# Integrative Mendelian Randomization approaches for therapeutic target prioritisation in immune-mediated diseases

**DOI:** 10.1101/2024.04.27.24306475

**Authors:** Maria K. Sobczyk, Tom R Gaunt

## Abstract

**Background:** Immune-mediated diseases (IMD) encompass a wide range of autoimmune and inflammatory disorders with aetiology related to immune system dysfunction, signifying a disease area with great potential for drug repurposing. In this study, we employed the genetically informed Mendelian Randomization (MR) method with two distinct exposure types: immune blood cell abundance and protein quantitative trait loci (pQTL) to validate and repurpose 834 drug targets which have been investigated for IMD treatment.

**Methods:** Utilizing two-sample MR, we first established causal relationships between major peripheral immune cell types and 14 IMD. Robust associations, particularly with eosinophils, were confirmed across diseases such as asthma, eczema, sinusitis, and rheumatoid arthritis, revealing 59 high-confidence relationships. Intragenic variants associated with causal immune cell types were then extracted to create instruments for 371 existing IMD drug targets ("intermediate trait" MR). In parallel, we leveraged four large blood plasma protein QTL datasets to obtain complementary instruments for 361 targets ("pQTL" MR).

**Results:** In the intermediate trait MR analysis, we identified 811 gene-IMD associations (p-value <0.05), 169 of which were supported by strong colocalisation evidence (PP_H4_ ≥ 0.8). In the pQTL MR analysis, we similarly found 841 protein-IMD associations (p-value <0.05), 83 of which were confirmed with colocalization. Comparison with a list of approved drugs indicated low sensitivities across disease outcomes for both exposure types (intermediate trait MR: 0.49 ± 0.23 SD, pQTL MR: 0.28 ± 0.12 SD).

**Conclusions:** Drug targets identified in the pQTL and intermediate trait MR analyses show limited overlap (13%), presenting a comprehensive source of drug repurposing opportunities when the two approaches are combined.

## Supplemental Tables for "Integrative Mendelian Randomization approaches for therapeutic target prioritisation in immune-mediated diseases" (part 4 of 25)

### Sheet: ST14 (continued)
Generic.Drug.Name	Global.Status	Citeline.Drug.ID	Company	Mechanism.Of.Action	Target	Target.Entrez.Gene.ID	PubChem.CID	Entrez_ID	HGNC.ID	Approved.symbol	Approved.name	UniProt.ID	Ensembl.ID	NCBI.Gene.ID	Assigned_disease	drug MOA: inhibition	drug MOA: activation
adalimumab, Samsung Bioepis	Launched	87227	Biogen_x000D_ Biogen_x000D_ Merck & Co._x000D_ Samsung Biologics_x000D_ Samsung Biologics_x000D_ Samsung Biologics_x000D_ Samsung Biologics_x000D_ Samsung Biologics_x000D_ Samsung Biologics_x000D_ Samsung Biologics_x000D_ Samsung Biologics_x000D_ Samsung Biologics_x000D_ Samsung Biologics_x000D_ Samsung Biologics_x000D_ Samsung Biologics_x000D_ Samsung Biologics_x000D_ Samsung Biologics_x000D_ Samsung Biologics_x000D_ Samsung Biologics_x000D_ Samsung Biologics_x000D_ Samsung Biologics_x000D_ Samsung Biologics_x000D_ Biogen_x000D_ Biogen_x000D_ Merck & Co._x000D_ Samsung Biologics_x000D_ Samsung Biologics_x000D_ Samsung Biologics_x000D_ Samsung Biologics_x000D_ Samsung Biologics_x000D_ Samsung Biologics_x000D_ Samsung Biologics_x000D_ Samsung Biologics_x000D_ Samsung Biologics_x000D_ Samsung Biologics_x000D_ Samsung Biologics_x000D_ Samsung Biologics_x000D_ Samsung Biologics_x000D_ Samsung Biologics_x000D_ Samsung Biologics_x000D_ Samsung Biologics_x000D_ Samsung Biologics_x000D_ Samsung Biologics_x000D_ Samsung Biologics_x000D_ AbbVie_x000D_ AbbVie_x000D_ AbbVie_x000D_ AbbVie_x000D_ AbbVie_x000D_ AbbVie_x000D_ AbbVie_x000D_ AbbVie_x000D_ AbbVie_x000D_ AbbVie_x000D_ AbbVie_x000D_ AbbVie_x000D_ AbbVie_x000D_ AbbVie_x000D_ AbbVie_x000D_ AbbVie_x000D_ AbbVie_x000D_ AbbVie_x000D_ AbbVie_x000D_ AbbVie_x000D_ AbbVie_x000D_ AbbVie_x000D_ AbbVie_x000D_ AbbVie_x000D_ AbbVie_x000D_ AbbVie_x000D_ AbbVie_x000D_ AbbVie_x000D_ AbbVie_x000D_ AbbVie_x000D_ AbbVie_x000D_ Biogen_x000D_ Biogen_x000D_ Biogen_x000D_ Biogen_x000D_ Biogen_x000D_ Biogen_x000D_ Biogen_x000D_ Biogen_x000D_ Biogen_x000D_ Biogen_x000D_ Biogen_x000D_ Biogen_x000D_ Biogen_x000D_ Biogen_x000D_ Biogen_x000D_ Biogen_x000D_ Biogen_x000D_ Biogen_x000D_ Biogen_x000D_ Biogen_x000D_ Biogen_x000D_ Biogen_x000D_ Biogen_x000D_ Biogen_x000D_ Biogen_x000D_ Biogen_x000D_ Biogen_x000D_ Biogen_x000D_ Biogen_x000D_ Merck & Co._x000D_ Samsung Biologics_x000D_ Samsung Biologics_x000D_ Samsung Biologics_x000D_ Samsung Biologics_x000D_ Samsung Biologics_x000D_ Samsung Biologics_x000D_ Samsung Biologics_x000D_ Samsung Biologics_x000D_ Samsung Biologics_x000D_ Samsung Biologics_x000D_ Samsung Biologics_x000D_ Samsung Biologics_x000D_ Samsung Biologics_x000D_ Samsung Biologics_x000D_ Samsung Biologics_x000D_ Samsung Biologics_x000D_ AbbVie_x000D_ AbbVie_x000D_ AbbVie_x000D_ AbbVie_x000D_ AbbVie_x000D_ AbbVie_x000D_ AbbVie_x000D_ AbbVie_x000D_ AbbVie_x000D_ AbbVie_x000D_ AbbVie_x000D_ AbbVie_x000D_ AbbVie_x000D_ AbbVie_x000D_ AbbVie_x000D_ AbbVie_x000D_ AbbVie_x000D_ AbbVie_x000D_ AbbVie_x000D_ AbbVie_x000D_ AbbVie_x000D_ AbbVie_x000D_ AbbVie_x000D_ AbbVie_x000D_ AbbVie_x000D_ AbbVie_x000D_ AbbVie_x000D_ AbbVie_x000D_ AbbVie_x000D_ AbbVie_x000D_ AbbVie_x000D_ Biogen_x000D_ Biogen_x000D_ Biogen_x000D_ Biogen_x000D_ Biogen_x000D_ Biogen_x000D_ Biogen_x000D_ Biogen_x000D_ Biogen_x000D_ Biogen_x000D_ Biogen_x000D_ Biogen_x000D_ Biogen_x000D_ Biogen_x000D_ Biogen_x000D_ Biogen_x000D_ Biogen_x000D_ Biogen_x000D_ Biogen_x000D_ Biogen_x000D_ Biogen_x000D_ Biogen_x000D_ Biogen_x000D_ Biogen_x000D_ Biogen_x000D_ Biogen_x000D_ Biogen_x000D_ Biogen_x000D_ Biogen_x000D_ Merck & Co._x000D_ Samsung Biologics_x000D_ Samsung Biologics_x000D_ Samsung Biologics_x000D_ Samsung Biologics_x000D_ Samsung Biologics_x000D_ Samsung Biologics_x000D_ Samsung Biologics_x000D_ Samsung Biologics_x000D_ Samsung Biologics_x000D_ Samsung Biologics_x000D_ Samsung Biologics_x000D_ Samsung Biologics_x000D_ Samsung Biologics_x000D_ Samsung Biologics_x000D_ Samsung Biologics_x000D_ Mundipharma International_x000D_ Mundipharma International_x000D_ Mundipharma International_x000D_ Mundipharma International_x000D_ Samsung Biologics	Immunosuppressant; Tumour necrosis factor alpha antagonist	tumor necrosis factor	7124		7124	HGNC:11892	TNF	tumor necrosis factor	P01375	ENSG00000232810	7124	rheumatoid arthritis	TRUE	FALSE
adalimumab, Sandoz	Launched	85446	Novartis_x000D_ Novartis_x000D_ Novartis_x000D_ Novartis_x000D_ Novartis_x000D_ Novartis_x000D_ Novartis_x000D_ Novartis_x000D_ Novartis_x000D_ Novartis_x000D_ Novartis_x000D_ Novartis_x000D_ Novartis_x000D_ Novartis_x000D_ Novartis_x000D_ Novartis_x000D_ Novartis_x000D_ Novartis_x000D_ Novartis_x000D_ Novartis_x000D_ Novartis_x000D_ Novartis_x000D_ Novartis_x000D_ Novartis_x000D_ Novartis_x000D_ Novartis_x000D_ Novartis_x000D_ Novartis_x000D_ Novartis_x000D_ Novartis_x000D_ Novartis_x000D_ Novartis_x000D_ Novartis_x000D_ Novartis_x000D_ Novartis_x000D_ Novartis_x000D_ Novartis_x000D_ Novartis_x000D_ Novartis_x000D_ Novartis_x000D_ Novartis_x000D_ Novartis_x000D_ Novartis_x000D_ Novartis_x000D_ Novartis_x000D_ Novartis_x000D_ Novartis_x000D_ Novartis_x000D_ Novartis_x000D_ Novartis_x000D_ Novartis_x000D_ Novartis_x000D_ Novartis_x000D_ Novartis_x000D_ Novartis_x000D_ Novartis_x000D_ Novartis_x000D_ Novartis_x000D_ Novartis_x000D_ Novartis_x000D_ Novartis_x000D_ Novartis_x000D_ Novartis_x000D_ Novartis_x000D_ Novartis_x000D_ Novartis_x000D_ Novartis_x000D_ Novartis_x000D_ Novartis_x000D_ Novartis_x000D_ Novartis_x000D_ Novartis	Immunosuppressant; Tumour necrosis factor alpha antagonist	tumor necrosis factor	7124		7124	HGNC:11892	TNF	tumor necrosis factor	P01375	ENSG00000232810	7124	rheumatoid arthritis	TRUE	FALSE
adalimumab, Sandoz-1	Phase I Clinical Trial	241352	Novartis_x000D_ Novartis	Immunosuppressant; Tumour necrosis factor alpha antagonist	tumor necrosis factor	7124		7124	HGNC:11892	TNF	tumor necrosis factor	P01375	ENSG00000232810	7124	rheumatoid arthritis	TRUE	FALSE
adalimumab, Shanghai Union	Launched	131571	Mabwell (Shanghai) Bioscience_x000D_ Shanghai Junshi Biosciences_x000D_ Mabwell (Shanghai) Bioscience_x000D_ Shanghai Junshi Biosciences_x000D_ Shanghai Union Biopharm_x000D_ Shanghai Union Biopharm	Immunosuppressant; Tumour necrosis factor alpha antagonist	tumor necrosis factor	7124		7124	HGNC:11892	TNF	tumor necrosis factor	P01375	ENSG00000232810	7124	rheumatoid arthritis	TRUE	FALSE
adalimumab, Siam Bioscience	Ceased	143029	Siam Bioscience_x000D_ Siam Bioscience	Immunosuppressant; Tumour necrosis factor alpha antagonist	tumor necrosis factor	7124		7124	HGNC:11892	TNF	tumor necrosis factor	P01375	ENSG00000232810	7124	rheumatoid arthritis	TRUE	FALSE
adalimumab, Sinocelltech	Registered	137526	Sinocelltech_x000D_ Sinocelltech	Immunosuppressant; Tumour necrosis factor alpha antagonist	tumor necrosis factor	7124		7124	HGNC:11892	TNF	tumor necrosis factor	P01375	ENSG00000232810	7124	rheumatoid arthritis	TRUE	FALSE
adalimumab, Synermore Biologics	Ceased	118262	Synermore Biologics_x000D_ Synermore Biologics	Immunosuppressant; Tumour necrosis factor alpha antagonist	tumor necrosis factor	7124		7124	HGNC:11892	TNF	tumor necrosis factor	P01375	ENSG00000232810	7124	rheumatoid arthritis	TRUE	FALSE
adalimumab, Turgut	Ceased	182837	Turgut_x000D_ Turgut	Immunosuppressant; Tumour necrosis factor alpha antagonist	tumor necrosis factor	7124		7124	HGNC:11892	TNF	tumor necrosis factor	P01375	ENSG00000232810	7124	rheumatoid arthritis	TRUE	FALSE
adalimumab, United BioPharma	Ceased	124295	United BioPharma	Immunosuppressant; Tumour necrosis factor alpha antagonist	tumor necrosis factor	7124		7124	HGNC:11892	TNF	tumor necrosis factor	P01375	ENSG00000232810	7124	rheumatoid arthritis	TRUE	FALSE
adalimumab, Wuhan Institute of Biological Products	Ceased	167992	China National Pharmaceutical	Immunosuppressant; Tumour necrosis factor alpha antagonist	tumor necrosis factor	7124		7124	HGNC:11892	TNF	tumor necrosis factor	P01375	ENSG00000232810	7124	rheumatoid arthritis	TRUE	FALSE
adalimumab, Zhejiang Hisun Pharmaceutical	Launched	123366	Zhejiang Hisun Pharmaceutical_x000D_ Zhejiang Hisun Pharmaceutical	Immunosuppressant; Tumour necrosis factor alpha antagonist	tumor necrosis factor	7124		7124	HGNC:11892	TNF	tumor necrosis factor	P01375	ENSG00000232810	7124	rheumatoid arthritis	TRUE	FALSE
adalimumab, Zydus	Launched	85377	Zydus Lifesciences_x000D_ Glenmark_x000D_ Zydus Lifesciences	Immunosuppressant; Tumour necrosis factor alpha antagonist	tumor necrosis factor	7124		7124	HGNC:11892	TNF	tumor necrosis factor	P01375	ENSG00000232810	7124	rheumatoid arthritis	TRUE	FALSE
AGT-1	Ceased	657	Advanced Biotherapy_x000D_ Advanced Biotherapy	Immunosuppressant; Interferon alpha antagonist; Interferon gamma antagonist; Tumour necrosis factor alpha antagonist	interferon alpha 1_x000D_ interferon gamma_x000D_ tumor necrosis factor	3439_x000D_ 3458_x000D_ 7124		7124	HGNC:11892	TNF	tumor necrosis factor	P01375	ENSG00000232810	7124	rheumatoid arthritis	TRUE	FALSE
ALKS-6931	Ceased	64527	Alkermes_x000D_ Merck & Co.	Tumour necrosis factor alpha antagonist	tumor necrosis factor	7124		7124	HGNC:11892	TNF	tumor necrosis factor	P01375	ENSG00000232810	7124	rheumatoid arthritis	TRUE	FALSE
AM-201	Preclinical	130000	AbClon	Interleukin 6 antagonist; Tumour necrosis factor alpha antagonist	interleukin 6_x000D_ tumor necrosis factor	3569_x000D_ 7124		7124	HGNC:11892	TNF	tumor necrosis factor	P01375	ENSG00000232810	7124	rheumatoid arthritis	TRUE	FALSE
anti-TNF alpha Fab, Beijing Tri-Prime Genetic	Ceased	141124	Beijing Tri-Prime Gene Pharma	Tumour necrosis factor alpha antagonist	tumor necrosis factor	7124		7124	HGNC:11892	TNF	tumor necrosis factor	P01375	ENSG00000232810	7124	rheumatoid arthritis	TRUE	FALSE
anti-TNF siRNA, MeiraGTx Netherlands	Ceased	41934	MeiraGTx	Gene expression inhibitor; Tumour necrosis factor alpha antagonist	tumor necrosis factor	7124		7124	HGNC:11892	TNF	tumor necrosis factor	P01375	ENSG00000232810	7124	rheumatoid arthritis	TRUE	FALSE
anti-TNF-alpha antibody, Biolex	Ceased	29603	Biolex	Tumour necrosis factor alpha antagonist	tumor necrosis factor	7124		7124	HGNC:11892	TNF	tumor necrosis factor	P01375	ENSG00000232810	7124	rheumatoid arthritis	TRUE	FALSE
anti-TNF-alpha, Borean	Ceased	30472	Borean Pharma	Tumour necrosis factor alpha antagonist	tumor necrosis factor	7124		7124	HGNC:11892	TNF	tumor necrosis factor	P01375	ENSG00000232810	7124	rheumatoid arthritis	TRUE	FALSE
anti-TNFalpha RNA Lassos, SomaGen	Ceased	31865	SomaGenics	Tumour necrosis factor alpha antagonist	tumor necrosis factor	7124		7124	HGNC:11892	TNF	tumor necrosis factor	P01375	ENSG00000232810	7124	rheumatoid arthritis	TRUE	FALSE
antiarthritic, Othera	Ceased	42262	Colby Pharmaceutical	Tumour necrosis factor alpha antagonist	tumor necrosis factor	7124		7124	HGNC:11892	TNF	tumor necrosis factor	P01375	ENSG00000232810	7124	rheumatoid arthritis	TRUE	FALSE
arthritis therapy, NanoSmart-1	Ceased	67456	NanoSmart Pharmaceuticals	Immunosuppressant; Steroid receptor agonist	tumor necrosis factor	7124		7124	HGNC:11892	TNF	tumor necrosis factor	P01375	ENSG00000232810	7124	rheumatoid arthritis	FALSE	TRUE
AT-132	Ceased	84981	Livzon Pharmaceutical_x000D_ Zhuhai MAB Biological Technology	Tumour necrosis factor alpha antagonist	tumor necrosis factor	7124		7124	HGNC:11892	TNF	tumor necrosis factor	P01375	ENSG00000232810	7124	rheumatoid arthritis	TRUE	FALSE
BCD-121	Ceased	128522	Biocad	Interleukin 17 antagonist; Tumour necrosis factor alpha antagonist	interleukin 17A_x000D_ tumor necrosis factor	3605_x000D_ 7124		7124	HGNC:11892	TNF	tumor necrosis factor	P01375	ENSG00000232810	7124	rheumatoid arthritis	TRUE	FALSE
BH-1657	Ceased	162725	Hanmi Pharmaceutical	Unidentified pharmacological activity	interleukin 17A_x000D_ tumor necrosis factor	3605_x000D_ 7124		7124	HGNC:11892	TNF	tumor necrosis factor	P01375	ENSG00000232810	7124	rheumatoid arthritis	FALSE	FALSE
BJY-808	Ceased	154357	Guilin Eight Plus One Pharma	Tumour necrosis factor receptor antagonist	tumor necrosis factor	7124		7124	HGNC:11892	TNF	tumor necrosis factor	P01375	ENSG00000232810	7124	rheumatoid arthritis	TRUE	FALSE
BLI-1007	Ceased	75883	BioLite	Tumour necrosis factor alpha antagonist	tumor necrosis factor	7124		7124	HGNC:11892	TNF	tumor necrosis factor	P01375	ENSG00000232810	7124	rheumatoid arthritis	TRUE	FALSE
BN-006	Ceased	32573	Botanix Pharmaceuticals_x000D_ Proxima Concepts	Interleukin 6 antagonist	interleukin 6 receptor_x000D_ tumor necrosis factor	3570_x000D_ 7124		7124	HGNC:11892	TNF	tumor necrosis factor	P01375	ENSG00000232810	7124	rheumatoid arthritis	TRUE	FALSE
certolizumab pegol	Launched	3334	Astellas Pharma_x000D_ Astellas Pharma_x000D_ Enzon_x000D_ Nektar Therapeutics_x000D_ UCB_x000D_ UCB_x000D_ UCB_x000D_ UCB_x000D_ UCB_x000D_ UCB_x000D_ UCB_x000D_ UCB_x000D_ UCB_x000D_ UCB_x000D_ UCB_x000D_ UCB_x000D_ UCB_x000D_ UCB_x000D_ UCB_x000D_ UCB_x000D_ UCB_x000D_ UCB_x000D_ UCB_x000D_ UCB_x000D_ UCB_x000D_ Orient Europharma_x000D_ UCB_x000D_ UCB_x000D_ UCB_x000D_ UCB_x000D_ UCB_x000D_ UCB_x000D_ UCB_x000D_ UCB_x000D_ UCB_x000D_ UCB_x000D_ UCB_x000D_ UCB_x000D_ UCB_x000D_ UCB_x000D_ UCB_x000D_ UCB_x000D_ UCB_x000D_ AstraZeneca_x000D_ UCB_x000D_ UCB_x000D_ UCB_x000D_ UCB_x000D_ UCB_x000D_ UCB_x000D_ UCB_x000D_ AstraZeneca_x000D_ UCB_x000D_ UCB_x000D_ UCB_x000D_ UCB_x000D_ Pfizer_x000D_ Otsuka Holdings_x000D_ Otsuka Holdings_x000D_ Pfizer	Tumour necrosis factor alpha antagonist	tumor necrosis factor	7124		7124	HGNC:11892	TNF	tumor necrosis factor	P01375	ENSG00000232810	7124	rheumatoid arthritis	TRUE	FALSE
certolizumab pegol, Pfenex	Ceased	86528	Ligand Pharmaceuticals	Tumour necrosis factor alpha antagonist	tumor necrosis factor	7124		7124	HGNC:11892	TNF	tumor necrosis factor	P01375	ENSG00000232810	7124	rheumatoid arthritis	TRUE	FALSE
certolizumab pegol, Xbrane	Preclinical	125509	Biogen_x000D_ Xbrane Biopharma_x000D_ Stada	Tumour necrosis factor alpha antagonist	tumor necrosis factor	7124		7124	HGNC:11892	TNF	tumor necrosis factor	P01375	ENSG00000232810	7124	rheumatoid arthritis	TRUE	FALSE
certolizumab, Harvest Moon	Ceased	74519	Harvest Moon Pharmaceuticals_x000D_ PanPharmaceuticals USA	Tumour necrosis factor alpha antagonist	tumor necrosis factor	7124		7124	HGNC:11892	TNF	tumor necrosis factor	P01375	ENSG00000232810	7124	rheumatoid arthritis	TRUE	FALSE
certolizumab, Paras Biopharmaceuticals Finland	Preclinical	247314	Paras Biopharmaceuticals Finland	Tumour necrosis factor alpha antagonist	tumor necrosis factor	7124		7124	HGNC:11892	TNF	tumor necrosis factor	P01375	ENSG00000232810	7124	rheumatoid arthritis	TRUE	FALSE
CYT007-TNFQb	Ceased	33256	Kuros Biosciences_x000D_ Kuros Biosciences	Tumour necrosis factor alpha antagonist	tumor necrosis factor	7124		7124	HGNC:11892	TNF	tumor necrosis factor	P01375	ENSG00000232810	7124	rheumatoid arthritis	TRUE	FALSE
DE-096	Ceased	29177	Santen	Tumour necrosis factor alpha antagonist	tumor necrosis factor	7124		7124	HGNC:11892	TNF	tumor necrosis factor	P01375	ENSG00000232810	7124	rheumatoid arthritis	TRUE	FALSE
Dom-0215	Ceased	33629	GlaxoSmithKline	Tumour necrosis factor alpha antagonist	tumor necrosis factor	7124		7124	HGNC:11892	TNF	tumor necrosis factor	P01375	ENSG00000232810	7124	rheumatoid arthritis	TRUE	FALSE
etanercept	Launched	6654	Amgen_x000D_ Pfizer_x000D_ Pfizer_x000D_ Pfizer_x000D_ Pfizer_x000D_ Pfizer_x000D_ Pfizer_x000D_ Pfizer_x000D_ Pfizer_x000D_ Pfizer_x000D_ Pfizer_x000D_ Pfizer_x000D_ Pfizer_x000D_ Pfizer_x000D_ Pfizer_x000D_ Pfizer_x000D_ Pfizer_x000D_ Pfizer_x000D_ Pfizer_x000D_ Pfizer_x000D_ Pfizer_x000D_ Pfizer_x000D_ Pfizer_x000D_ Pfizer_x000D_ Pfizer_x000D_ Pfizer_x000D_ Pfizer_x000D_ Pfizer_x000D_ Amgen_x000D_ Amgen_x000D_ Pfizer_x000D_ Pfizer_x000D_ Pfizer_x000D_ Pfizer_x000D_ Pfizer_x000D_ Pfizer_x000D_ Pfizer_x000D_ Pfizer_x000D_ Pfizer_x000D_ Pfizer_x000D_ Pfizer_x000D_ Pfizer_x000D_ Pfizer_x000D_ Pfizer_x000D_ Pfizer_x000D_ Pfizer_x000D_ Pfizer_x000D_ Pfizer_x000D_ Pfizer_x000D_ Pfizer_x000D_ Pfizer_x000D_ Pfizer_x000D_ Pfizer_x000D_ Pfizer_x000D_ Pfizer_x000D_ Pfizer_x000D_ Pfizer_x000D_ Pfizer_x000D_ Pfizer_x000D_ Pfizer_x000D_ Pfizer_x000D_ Pfizer_x000D_ Pfizer_x000D_ Pfizer_x000D_ Takeda_x000D_ Amgen_x000D_ Amgen_x000D_ Pfizer_x000D_ Pfizer_x000D_ Pfizer_x000D_ Pfizer_x000D_ Pfizer_x000D_ Pfizer_x000D_ Pfizer_x000D_ Pfizer_x000D_ Pfizer_x000D_ Pfizer_x000D_ Pfizer_x000D_ Pfizer_x000D_ Pfizer_x000D_ Pfizer_x000D_ Pfizer_x000D_ Pfizer_x000D_ Pfizer_x000D_ Pfizer_x000D_ Takeda_x000D_ Amgen_x000D_ Pfizer_x000D_ Pfizer_x000D_ Pfizer_x000D_ Pfizer_x000D_ Pfizer_x000D_ Pfizer_x000D_ Pfizer_x000D_ Pfizer_x000D_ Pfizer_x000D_ Pfizer_x000D_ Pfizer_x000D_ Pfizer_x000D_ Pfizer_x000D_ Pfizer_x000D_ Pfizer_x000D_ Pfizer_x000D_ Pfizer_x000D_ Amgen_x000D_ Amgen_x000D_ Amgen_x000D_ Amgen_x000D_ Amgen_x000D_ Sanofi_x000D_ Sanofi	Tumour necrosis factor alpha antagonist	tumor necrosis factor	7124		7124	HGNC:11892	TNF	tumor necrosis factor	P01375	ENSG00000232810	7124	rheumatoid arthritis	TRUE	FALSE
etanercept, Alteogen	Ceased	76267	Alteogen_x000D_ Alteogen	Tumour necrosis factor alpha antagonist	tumor necrosis factor	7124		7124	HGNC:11892	TNF	tumor necrosis factor	P01375	ENSG00000232810	7124	rheumatoid arthritis	TRUE	FALSE
etanercept, Amega Biotech	Ceased	146399	AMEGA Biotech	Tumour necrosis factor alpha antagonist	tumor necrosis factor	7124		7124	HGNC:11892	TNF	tumor necrosis factor	P01375	ENSG00000232810	7124	rheumatoid arthritis	TRUE	FALSE
etanercept, Aprogen	Ceased	128297	Aprogen_x000D_ Aprogen	Tumour necrosis factor alpha antagonist	tumor necrosis factor	7124		7124	HGNC:11892	TNF	tumor necrosis factor	P01375	ENSG00000232810	7124	rheumatoid arthritis	TRUE	FALSE
etanercept, Aryogen	Launched	82637	AryoGen Pharmed_x000D_ AryoGen Pharmed	Tumour necrosis factor alpha antagonist	tumor necrosis factor	7124		7124	HGNC:11892	TNF	tumor necrosis factor	P01375	ENSG00000232810	7124	rheumatoid arthritis	TRUE	FALSE
etanercept, Avesthagen	Ceased	66530	Avesthagen_x000D_ Avesthagen	Tumour necrosis factor alpha antagonist	tumor necrosis factor	7124		7124	HGNC:11892	TNF	tumor necrosis factor	P01375	ENSG00000232810	7124	rheumatoid arthritis	TRUE	FALSE
etanercept, Bionovis	Ceased	81093	Bionovis_x000D_ Bionovis	Tumour necrosis factor alpha antagonist	tumor necrosis factor	7124		7124	HGNC:11892	TNF	tumor necrosis factor	P01375	ENSG00000232810	7124	rheumatoid arthritis	TRUE	FALSE
etanercept, BiosanaPharma	Ceased	165477	BiosanaPharma_x000D_ BiosanaPharma	Tumour necrosis factor alpha antagonist	tumor necrosis factor	7124		7124	HGNC:11892	TNF	tumor necrosis factor	P01375	ENSG00000232810	7124	rheumatoid arthritis	TRUE	FALSE
etanercept, BioXpress	Ceased	71888	BioXpress_x000D_ BioXpress	Tumour necrosis factor alpha antagonist	tumor necrosis factor	7124		7124	HGNC:11892	TNF	tumor necrosis factor	P01375	ENSG00000232810	7124	rheumatoid arthritis	TRUE	FALSE
etanercept, Celltrion	Ceased	66652	Celltrion_x000D_ Celltrion	Tumour necrosis factor alpha antagonist	tumor necrosis factor	7124		7124	HGNC:11892	TNF	tumor necrosis factor	P01375	ENSG00000232810	7124	rheumatoid arthritis	TRUE	FALSE
etanercept, Clover Biopharmaceuticals	Ceased	148269	Clover Biopharmaceuticals_x000D_ Clover Biopharmaceuticals	Tumour necrosis factor alpha antagonist	tumor necrosis factor	7124		7124	HGNC:11892	TNF	tumor necrosis factor	P01375	ENSG00000232810	7124	rheumatoid arthritis	TRUE	FALSE
etanercept, Daewoong	Ceased	42991	Binex_x000D_ Daewoong Pharmaceutical_x000D_ Binex_x000D_ Daewoong Pharmaceutical	Tumour necrosis factor alpha antagonist	tumor necrosis factor	7124		7124	HGNC:11892	TNF	tumor necrosis factor	P01375	ENSG00000232810	7124	rheumatoid arthritis	TRUE	FALSE
etanercept, Dong-A	Ceased	88903	Dong-A ST_x000D_ Meiji Seika Pharma_x000D_ Dong-A ST_x000D_ Meiji Seika Pharma	Tumour necrosis factor alpha antagonist	tumor necrosis factor	7124		7124	HGNC:11892	TNF	tumor necrosis factor	P01375	ENSG00000232810	7124	rheumatoid arthritis	TRUE	FALSE
etanercept, Harvest Moon	Launched	74456	Harvest Moon Pharmaceuticals_x000D_ Harvest Moon Pharmaceuticals_x000D_ Harvest Moon Pharmaceuticals	Tumour necrosis factor alpha antagonist	tumor necrosis factor	7124		7124	HGNC:11892	TNF	tumor necrosis factor	P01375	ENSG00000232810	7124	rheumatoid arthritis	TRUE	FALSE
etanercept, Hexal	Launched	82261	Novartis_x000D_ Novartis_x000D_ Novartis_x000D_ Novartis_x000D_ Novartis_x000D_ Novartis_x000D_ Novartis_x000D_ Novartis_x000D_ Novartis_x000D_ Novartis_x000D_ Novartis_x000D_ Novartis_x000D_ Novartis_x000D_ Novartis_x000D_ Novartis_x000D_ Novartis_x000D_ Novartis_x000D_ Novartis_x000D_ Novartis_x000D_ Novartis_x000D_ Novartis_x000D_ Novartis_x000D_ Novartis_x000D_ Novartis_x000D_ Novartis_x000D_ Novartis_x000D_ Novartis_x000D_ Novartis_x000D_ Novartis_x000D_ Novartis_x000D_ Novartis_x000D_ Novartis_x000D_ Novartis_x000D_ Novartis_x000D_ Novartis_x000D_ Novartis_x000D_ Novartis_x000D_ Novartis_x000D_ Novartis_x000D_ Novartis_x000D_ Novartis_x000D_ Novartis_x000D_ Novartis_x000D_ Novartis_x000D_ Novartis_x000D_ Novartis_x000D_ Novartis_x000D_ Novartis_x000D_ Novartis_x000D_ Novartis_x000D_ Novartis_x000D_ Novartis_x000D_ Novartis_x000D_ Novartis_x000D_ Novartis_x000D_ Novartis_x000D_ Novartis_x000D_ Novartis_x000D_ Novartis_x000D_ Novartis_x000D_ Novartis_x000D_ Novartis_x000D_ Novartis_x000D_ Novartis_x000D_ Novartis_x000D_ Novartis_x000D_ Novartis_x000D_ Novartis_x000D_ Novartis_x000D_ Novartis_x000D_ Novartis_x000D_ Novartis	Tumour necrosis factor alpha antagonist	tumor necrosis factor	7124		7124	HGNC:11892	TNF	tumor necrosis factor	P01375	ENSG00000232810	7124	rheumatoid arthritis	TRUE	FALSE
etanercept, Intas	Launched	77177	Intas Pharmaceuticals_x000D_ Intas Pharmaceuticals	Tumour necrosis factor alpha antagonist	tumor necrosis factor	7124		7124	HGNC:11892	TNF	tumor necrosis factor	P01375	ENSG00000232810	7124	rheumatoid arthritis	TRUE	FALSE
etanercept, Laboratorio Pablo Cassara	Preclinical	245642	Laboratorio Pablo Cassara_x000D_ Laboratorio Pablo Cassara	Tumour necrosis factor alpha antagonist	tumor necrosis factor	7124		7124	HGNC:11892	TNF	tumor necrosis factor	P01375	ENSG00000232810	7124	rheumatoid arthritis	TRUE	FALSE
etanercept, LG Life Sciences	Launched	66634	Ayumi Pharmaceutical_x000D_ Mochida_x000D_ Ayumi Pharmaceutical_x000D_ LG Chem_x000D_ Mochida_x000D_ LG Chem	Tumour necrosis factor alpha antagonist	tumor necrosis factor	7124		7124	HGNC:11892	TNF	tumor necrosis factor	P01375	ENSG00000232810	7124	rheumatoid arthritis	TRUE	FALSE
etanercept, Mabxience	Ceased	74131	Insud Pharma_x000D_ Natco Pharma_x000D_ Insud Pharma_x000D_ Natco Pharma	Tumour necrosis factor alpha antagonist	tumor necrosis factor	7124		7124	HGNC:11892	TNF	tumor necrosis factor	P01375	ENSG00000232810	7124	rheumatoid arthritis	TRUE	FALSE
etanercept, Mycenax	Ceased	63980	Mycenax_x000D_ Orient Europharma_x000D_ Protheon_x000D_ TSH Biopharm_x000D_ Mycenax_x000D_ Orient Europharma_x000D_ Protheon_x000D_ TSH Biopharm	Tumour necrosis factor alpha antagonist	tumor necrosis factor	7124		7124	HGNC:11892	TNF	tumor necrosis factor	P01375	ENSG00000232810	7124	rheumatoid arthritis	TRUE	FALSE
etanercept, Nanogen	Ceased	86584	Nanogen Biopharmaceutical_x000D_ Nanogen Biopharmaceutical	Tumour necrosis factor alpha antagonist	tumor necrosis factor	7124		7124	HGNC:11892	TNF	tumor necrosis factor	P01375	ENSG00000232810	7124	rheumatoid arthritis	TRUE	FALSE
etanercept, Prestige BioPharma	Ceased	133611	Prestige BioPharma_x000D_ Prestige BioPharma	Tumour necrosis factor alpha antagonist	tumor necrosis factor	7124		7124	HGNC:11892	TNF	tumor necrosis factor	P01375	ENSG00000232810	7124	rheumatoid arthritis	TRUE	FALSE
etanercept, Probiomed	Launched	83008	Probiomed	Tumour necrosis factor alpha antagonist	tumor necrosis factor	7124		7124	HGNC:11892	TNF	tumor necrosis factor	P01375	ENSG00000232810	7124	rheumatoid arthritis	TRUE	FALSE
etanercept, Protheragen	Ceased	154347	Protheragen	Tumour necrosis factor alpha antagonist	tumor necrosis factor	7124		7124	HGNC:11892	TNF	tumor necrosis factor	P01375	ENSG00000232810	7124	rheumatoid arthritis	TRUE	FALSE
etanercept, Qilu	Ceased	89674	Qilu Pharmaceutical_x000D_ Qilu Pharmaceutical	Tumour necrosis factor alpha antagonist	tumor necrosis factor	7124		7124	HGNC:11892	TNF	tumor necrosis factor	P01375	ENSG00000232810	7124	rheumatoid arthritis	TRUE	FALSE
etanercept, Reliance Life Sciences	Ceased	130076	Reliance Life Sciences_x000D_ Reliance Life Sciences	Tumour necrosis factor alpha antagonist	tumor necrosis factor	7124		7124	HGNC:11892	TNF	tumor necrosis factor	P01375	ENSG00000232810	7124	rheumatoid arthritis	TRUE	FALSE
etanercept, Samsung Bioepis	Launched	81041	Biogen_x000D_ Biogen_x000D_ Biogen_x000D_ Biogen_x000D_ Samsung Biologics_x000D_ Samsung Biologics_x000D_ Samsung Biologics_x000D_ Samsung Biologics_x000D_ Samsung Biologics_x000D_ Samsung Biologics_x000D_ Samsung Biologics_x000D_ Samsung Biologics_x000D_ Samsung Biologics_x000D_ Samsung Biologics_x000D_ Samsung Biologics_x000D_ Samsung Biologics_x000D_ Samsung Biologics_x000D_ Samsung Biologics_x000D_ Samsung Biologics_x000D_ Samsung Biologics_x000D_ Samsung Biologics_x000D_ Samsung Biologics_x000D_ Samsung Biologics_x000D_ Samsung Biologics_x000D_ Samsung Biologics_x000D_ Samsung Biologics_x000D_ Samsung Biologics_x000D_ Samsung Biologics_x000D_ Samsung Biologics_x000D_ Samsung Biologics_x000D_ Samsung Biologics_x000D_ Samsung Biologics_x000D_ Samsung Biologics_x000D_ Samsung Biologics_x000D_ Samsung Biologics_x000D_ Samsung Biologics_x000D_ Samsung Biologics_x000D_ Samsung Biologics_x000D_ Samsung Biologics_x000D_ Biogen_x000D_ Biogen_x000D_ Biogen_x000D_ Biogen_x000D_ Biogen_x000D_ Organon_x000D_ Samsung Biologics_x000D_ Samsung Biologics_x000D_ Samsung Biologics_x000D_ Samsung Biologics_x000D_ Samsung Biologics_x000D_ Samsung Biologics_x000D_ Samsung Biologics_x000D_ Samsung Biologics_x000D_ Samsung Biologics_x000D_ Samsung Biologics_x000D_ Samsung Biologics_x000D_ Samsung Biologics_x000D_ Samsung Biologics_x000D_ Samsung Biologics_x000D_ Samsung Biologics_x000D_ Samsung Biologics_x000D_ Samsung Biologics_x000D_ Samsung Biologics_x000D_ Samsung Biologics_x000D_ Samsung Biologics_x000D_ Samsung Biologics_x000D_ Samsung Biologics_x000D_ Samsung Biologics_x000D_ Samsung Biologics_x000D_ Samsung Biologics_x000D_ Samsung Biologics_x000D_ Samsung Biologics_x000D_ Samsung Biologics_x000D_ Samsung Biologics_x000D_ Samsung Biologics_x000D_ Samsung Biologics_x000D_ Samsung Biologics_x000D_ Samsung Biologics_x000D_ Samsung Biologics_x000D_ Samsung Biologics_x000D_ Samsung Biologics_x000D_ Samsung Biologics_x000D_ Biogen_x000D_ Biogen_x000D_ Biogen_x000D_ Biogen_x000D_ Biogen_x000D_ Biogen_x000D_ Biogen_x000D_ Biogen_x000D_ Biogen_x000D_ Biogen_x000D_ Biogen_x000D_ Biogen_x000D_ Biogen_x000D_ Biogen_x000D_ Biogen_x000D_ Biogen_x000D_ Biogen_x000D_ Biogen_x000D_ Biogen_x000D_ Biogen_x000D_ Biogen_x000D_ Biogen_x000D_ Biogen_x000D_ Biogen_x000D_ Biogen_x000D_ Biogen_x000D_ Biogen_x000D_ Biogen_x000D_ Organon_x000D_ Samsung Biologics_x000D_ Biogen_x000D_ Biogen_x000D_ Biogen_x000D_ Biogen_x000D_ Biogen_x000D_ Biogen_x000D_ Biogen_x000D_ Biogen_x000D_ Biogen_x000D_ Biogen_x000D_ Biogen_x000D_ Biogen_x000D_ Biogen_x000D_ Biogen_x000D_ Biogen_x000D_ Biogen_x000D_ Biogen_x000D_ Biogen_x000D_ Biogen_x000D_ Biogen_x000D_ Biogen_x000D_ Biogen_x000D_ Biogen_x000D_ Biogen_x000D_ Biogen_x000D_ Biogen_x000D_ Organon_x000D_ Organon_x000D_ Samsung Biologics_x000D_ Samsung Biologics_x000D_ Biogen_x000D_ Mundipharma International_x000D_ Mundipharma International_x000D_ Samsung Biologics_x000D_ Biogen_x000D_ Mundipharma International_x000D_ Mundipharma International_x000D_ Samsung Biologics_x000D_ Samsung Biologics_x000D_ Samsung Biologics_x000D_ Samsung Biologics_x000D_ Merck & Co._x000D_ Merck & Co._x000D_ Merck & Co._x000D_ Merck & Co._x000D_ Merck & Co._x000D_ Merck & Co._x000D_ Merck & Co._x000D_ Merck & Co.	Tumour necrosis factor alpha antagonist	tumor necrosis factor	7124		7124	HGNC:11892	TNF	tumor necrosis factor	P01375	ENSG00000232810	7124	rheumatoid arthritis	TRUE	FALSE
etanercept, Shanghai Celgen	Launched	71012	Shanghai Celgen_x000D_ Shanghai Celgen	Tumour necrosis factor alpha antagonist	tumor necrosis factor	7124		7124	HGNC:11892	TNF	tumor necrosis factor	P01375	ENSG00000232810	7124	rheumatoid arthritis	TRUE	FALSE
etanercept, Shanghai CP Guojian (SC)	Launched	64667	3SBio_x000D_ 3SBio_x000D_ 3SBio_x000D_ 3SBio_x000D_ Cipla_x000D_ Laboratorio Franco Colombiano_x000D_ 3SBio_x000D_ 3SBio_x000D_ 3SBio_x000D_ 3SBio_x000D_ Cipla_x000D_ Laboratorio Franco Colombiano_x000D_ 3SBio_x000D_ 3SBio_x000D_ 3SBio_x000D_ 3SBio_x000D_ 3SBio_x000D_ 3SBio_x000D_ 3SBio_x000D_ 3SBio_x000D_ EMS_x000D_ EMS	Tumour necrosis factor alpha antagonist	tumor necrosis factor	7124		7124	HGNC:11892	TNF	tumor necrosis factor	P01375	ENSG00000232810	7124	rheumatoid arthritis	TRUE	FALSE
etanercept, Suzhou Genemen Biotech	Ceased	126687	Shenzhen Salubris Pharmaceutical_x000D_ Shenzhen Salubris Pharmaceutical	Tumour necrosis factor alpha antagonist	tumor necrosis factor	7124		7124	HGNC:11892	TNF	tumor necrosis factor	P01375	ENSG00000232810	7124	rheumatoid arthritis	TRUE	FALSE
etanercept, Taj	Launched	86648	Taj Pharmaceuticals_x000D_ Taj Pharmaceuticals	Tumour necrosis factor alpha antagonist	tumor necrosis factor	7124		7124	HGNC:11892	TNF	tumor necrosis factor	P01375	ENSG00000232810	7124	rheumatoid arthritis	TRUE	FALSE
etanercept, TheraProteins	Ceased	88386	Kashiv BioSciences	Tumour necrosis factor alpha antagonist	tumor necrosis factor	7124		7124	HGNC:11892	TNF	tumor necrosis factor	P01375	ENSG00000232810	7124	rheumatoid arthritis	TRUE	FALSE
etanercept, YL Biologics	Launched	88673	Biocon_x000D_ Biocon_x000D_ Biocon_x000D_ Biocon_x000D_ Biocon_x000D_ Biocon_x000D_ Biocon_x000D_ Lupin_x000D_ Nichi-Iko Pharmaceutical_x000D_ Biocon_x000D_ Biocon_x000D_ Biocon_x000D_ Biocon_x000D_ Biocon_x000D_ Biocon_x000D_ Biocon_x000D_ Lupin_x000D_ Nichi-Iko Pharmaceutical_x000D_ Biocon_x000D_ Biocon_x000D_ Biocon_x000D_ Biocon_x000D_ Biocon_x000D_ Biocon_x000D_ Biocon_x000D_ Biocon_x000D_ Biocon_x000D_ Biocon_x000D_ Biocon_x000D_ Biocon_x000D_ Biocon_x000D_ Biocon_x000D_ Biocon_x000D_ Biocon_x000D_ Biocon_x000D_ Biocon_x000D_ Biocon_x000D_ Biocon_x000D_ Biocon_x000D_ Biocon_x000D_ Biocon_x000D_ Lupin_x000D_ Lupin_x000D_ Lupin_x000D_ Lupin_x000D_ Lupin_x000D_ Lupin_x000D_ Lupin_x000D_ Lupin_x000D_ Lupin_x000D_ Lupin_x000D_ Lupin_x000D_ Lupin_x000D_ Lupin_x000D_ Lupin_x000D_ Lupin_x000D_ Lupin_x000D_ Lupin_x000D_ Lupin_x000D_ Lupin_x000D_ Lupin_x000D_ Lupin_x000D_ Lupin_x000D_ Lupin_x000D_ Lupin_x000D_ Lupin_x000D_ Lupin_x000D_ Lupin_x000D_ Lupin_x000D_ YL Biologics_x000D_ Biocon_x000D_ Biocon_x000D_ Biocon_x000D_ Biocon_x000D_ Biocon_x000D_ Biocon_x000D_ Biocon_x000D_ Biocon_x000D_ Biocon_x000D_ Biocon_x000D_ Biocon_x000D_ Biocon_x000D_ Biocon_x000D_ Biocon_x000D_ Biocon_x000D_ Biocon_x000D_ Biocon_x000D_ Biocon_x000D_ Biocon_x000D_ Biocon_x000D_ Biocon_x000D_ Biocon_x000D_ Biocon_x000D_ Lupin_x000D_ Lupin_x000D_ Lupin_x000D_ Lupin_x000D_ Lupin_x000D_ Lupin_x000D_ Lupin_x000D_ Lupin_x000D_ Lupin_x000D_ Lupin_x000D_ Lupin_x000D_ Lupin_x000D_ Lupin_x000D_ Lupin_x000D_ Lupin_x000D_ Lupin_x000D_ Lupin_x000D_ Lupin_x000D_ Lupin_x000D_ Lupin_x000D_ Lupin_x000D_ Lupin_x000D_ Lupin_x000D_ Lupin_x000D_ Lupin_x000D_ Lupin_x000D_ Lupin_x000D_ Lupin_x000D_ YL Biologics_x000D_ Biocon_x000D_ Biocon_x000D_ Lupin_x000D_ Lupin_x000D_ Lupin_x000D_ Biocon_x000D_ Biocon_x000D_ Viatris_x000D_ Viatris	Tumour necrosis factor alpha antagonist	tumor necrosis factor	7124		7124	HGNC:11892	TNF	tumor necrosis factor	P01375	ENSG00000232810	7124	rheumatoid arthritis	TRUE	FALSE
etanercept, Zenotech	Ceased	71203	Zenotech_x000D_ Zenotech	Tumour necrosis factor alpha antagonist	tumor necrosis factor	7124		7124	HGNC:11892	TNF	tumor necrosis factor	P01375	ENSG00000232810	7124	rheumatoid arthritis	TRUE	FALSE
etanercept, Zhejiang Hisun Pharmaceutical	Launched	79814	Zhejiang Hisun Pharmaceutical_x000D_ Zhejiang Hisun Pharmaceutical	Tumour necrosis factor alpha antagonist	tumor necrosis factor	7124		7124	HGNC:11892	TNF	tumor necrosis factor	P01375	ENSG00000232810	7124	rheumatoid arthritis	TRUE	FALSE
golimumab	Launched	29448	Johnson & Johnson_x000D_ Johnson & Johnson_x000D_ Johnson & Johnson_x000D_ Johnson & Johnson_x000D_ Johnson & Johnson_x000D_ Johnson & Johnson_x000D_ Johnson & Johnson_x000D_ Johnson & Johnson_x000D_ Johnson & Johnson_x000D_ Johnson & Johnson_x000D_ Johnson & Johnson_x000D_ Johnson & Johnson_x000D_ Johnson & Johnson_x000D_ Johnson & Johnson_x000D_ Johnson & Johnson_x000D_ Johnson & Johnson_x000D_ Johnson & Johnson_x000D_ Johnson & Johnson_x000D_ Johnson & Johnson_x000D_ Johnson & Johnson_x000D_ Johnson & Johnson_x000D_ Johnson & Johnson_x000D_ Johnson & Johnson_x000D_ Johnson & Johnson_x000D_ Johnson & Johnson_x000D_ Johnson & Johnson_x000D_ Johnson & Johnson_x000D_ Johnson & Johnson_x000D_ Johnson & Johnson_x000D_ Johnson & Johnson_x000D_ Johnson & Johnson_x000D_ Johnson & Johnson_x000D_ Johnson & Johnson_x000D_ Johnson & Johnson_x000D_ Johnson & Johnson_x000D_ Johnson & Johnson_x000D_ Johnson & Johnson_x000D_ Johnson & Johnson_x000D_ Johnson & Johnson_x000D_ Johnson & Johnson_x000D_ Johnson & Johnson_x000D_ Johnson & Johnson_x000D_ Merck & Co._x000D_ Merck & Co._x000D_ Merck & Co._x000D_ Merck & Co._x000D_ Mitsubishi Tanabe Pharma_x000D_ Mitsubishi Tanabe Pharma_x000D_ Mitsubishi Tanabe Pharma_x000D_ Johnson & Johnson_x000D_ Johnson & Johnson_x000D_ Johnson & Johnson_x000D_ Johnson & Johnson_x000D_ Johnson & Johnson_x000D_ Johnson & Johnson_x000D_ Johnson & Johnson_x000D_ Johnson & Johnson_x000D_ Johnson & Johnson_x000D_ Johnson & Johnson_x000D_ Johnson & Johnson_x000D_ Johnson & Johnson_x000D_ Johnson & Johnson_x000D_ Johnson & Johnson_x000D_ Johnson & Johnson_x000D_ Johnson & Johnson_x000D_ Johnson & Johnson_x000D_ Johnson & Johnson_x000D_ Johnson & Johnson_x000D_ Johnson & Johnson_x000D_ Johnson & Johnson_x000D_ Johnson & Johnson_x000D_ Johnson & Johnson_x000D_ Johnson & Johnson_x000D_ Johnson & Johnson_x000D_ Johnson & Johnson_x000D_ Johnson & Johnson_x000D_ Johnson & Johnson_x000D_ Johnson & Johnson_x000D_ Johnson & Johnson_x000D_ Johnson & Johnson_x000D_ Johnson & Johnson_x000D_ Johnson & Johnson_x000D_ Johnson & Johnson_x000D_ Johnson & Johnson_x000D_ Johnson & Johnson_x000D_ Johnson & Johnson_x000D_ Johnson & Johnson_x000D_ Johnson & Johnson_x000D_ Johnson & Johnson_x000D_ Johnson & Johnson_x000D_ Merck & Co._x000D_ Merck & Co._x000D_ Merck & Co._x000D_ Merck & Co._x000D_ Merck & Co._x000D_ Merck & Co._x000D_ Merck & Co._x000D_ Merck & Co._x000D_ Merck & Co._x000D_ Merck & Co._x000D_ Merck & Co._x000D_ Merck & Co._x000D_ Merck & Co._x000D_ Merck & Co._x000D_ Merck & Co._x000D_ Merck & Co.	Tumour necrosis factor alpha antagonist	tumor necrosis factor	7124		7124	HGNC:11892	TNF	tumor necrosis factor	P01375	ENSG00000232810	7124	rheumatoid arthritis	TRUE	FALSE
golimumab, 3SBio	Ceased	122222	3SBio	Tumour necrosis factor alpha antagonist	tumor necrosis factor	7124		7124	HGNC:11892	TNF	tumor necrosis factor	P01375	ENSG00000232810	7124	rheumatoid arthritis	TRUE	FALSE
golimumab, Alvotech	Phase III Clinical Trial	212526	Alvotech_x000D_ Alvotech_x000D_ Alvotech_x000D_ Stada_x000D_ Teva_x000D_ Stada_x000D_ Teva	Tumour necrosis factor alpha antagonist	tumor necrosis factor	7124		7124	HGNC:11892	TNF	tumor necrosis factor	P01375	ENSG00000232810	7124	rheumatoid arthritis	TRUE	FALSE
golimumab, Bio-Thera	Phase III Clinical Trial	151885	Bio-Thera Solutions	Tumour necrosis factor alpha antagonist	tumor necrosis factor	7124		7124	HGNC:11892	TNF	tumor necrosis factor	P01375	ENSG00000232810	7124	rheumatoid arthritis	TRUE	FALSE
golimumab, BioXpress	Ceased	71892	BioXpress	Tumour necrosis factor alpha antagonist	tumor necrosis factor	7124		7124	HGNC:11892	TNF	tumor necrosis factor	P01375	ENSG00000232810	7124	rheumatoid arthritis	TRUE	FALSE
golimumab, Epirus Biopharmaceuticals	Ceased	117102	Epirus Biopharmaceuticals	Tumour necrosis factor alpha antagonist	tumor necrosis factor	7124		7124	HGNC:11892	TNF	tumor necrosis factor	P01375	ENSG00000232810	7124	rheumatoid arthritis	TRUE	FALSE
golimumab, Harvest Moon	Ceased	74516	Harvest Moon Pharmaceuticals	Tumour necrosis factor alpha antagonist	tumor necrosis factor	7124		7124	HGNC:11892	TNF	tumor necrosis factor	P01375	ENSG00000232810	7124	rheumatoid arthritis	TRUE	FALSE
golimumab, Oncobiologics	Ceased	115684	Outlook Therapeutics	Tumour necrosis factor alpha antagonist	tumor necrosis factor	7124		7124	HGNC:11892	TNF	tumor necrosis factor	P01375	ENSG00000232810	7124	rheumatoid arthritis	TRUE	FALSE
golimumab, Reliance Life Sciences	Phase III Clinical Trial	187676	Reliance Life Sciences_x000D_ Reliance Life Sciences	Tumour necrosis factor alpha antagonist	tumor necrosis factor	7124		7124	HGNC:11892	TNF	tumor necrosis factor	P01375	ENSG00000232810	7124	rheumatoid arthritis	TRUE	FALSE
hitanercept	Ceased	91387	Shanghai Fudan-Zhangjiang	Tumour necrosis factor alpha antagonist	tumor necrosis factor	7124		7124	HGNC:11892	TNF	tumor necrosis factor	P01375	ENSG00000232810	7124	rheumatoid arthritis	TRUE	FALSE
IA-14069	Phase I Clinical Trial	212950	ILab	Tumour necrosis factor alpha antagonist	tumor necrosis factor	7124		7124	HGNC:11892	TNF	tumor necrosis factor	P01375	ENSG00000232810	7124	rheumatoid arthritis	TRUE	FALSE
infliximab	Launched	9210	Johnson & Johnson_x000D_ Johnson & Johnson_x000D_ Johnson & Johnson_x000D_ Johnson & Johnson_x000D_ Johnson & Johnson_x000D_ Johnson & Johnson_x000D_ Johnson & Johnson_x000D_ Johnson & Johnson_x000D_ Merck & Co._x000D_ Merck & Co._x000D_ Merck & Co._x000D_ Merck & Co._x000D_ Merck & Co._x000D_ Merck & Co._x000D_ Merck & Co._x000D_ Merck & Co._x000D_ Merck & Co._x000D_ Merck & Co._x000D_ Merck & Co._x000D_ Merck & Co._x000D_ Merck & Co._x000D_ Merck & Co._x000D_ Merck & Co._x000D_ Merck & Co._x000D_ Mitsubishi Tanabe Pharma_x000D_ Merck & Co._x000D_ Merck & Co._x000D_ Merck & Co._x000D_ Merck & Co._x000D_ Merck & Co._x000D_ Merck & Co._x000D_ Merck & Co._x000D_ Merck & Co._x000D_ Merck & Co._x000D_ Merck & Co._x000D_ Merck & Co._x000D_ Merck & Co._x000D_ Merck & Co._x000D_ Merck & Co._x000D_ Johnson & Johnson	Tumour necrosis factor alpha antagonist	tumor necrosis factor	7124		7124	HGNC:11892	TNF	tumor necrosis factor	P01375	ENSG00000232810	7124	rheumatoid arthritis	TRUE	FALSE
infliximab, Amgen	Launched	81512	Amgen_x000D_ Amgen_x000D_ Amgen_x000D_ Amgen_x000D_ Amgen_x000D_ Amgen_x000D_ Amgen_x000D_ Amgen_x000D_ Amgen_x000D_ Amgen_x000D_ Amgen_x000D_ Amgen_x000D_ Amgen_x000D_ Amgen_x000D_ Amgen_x000D_ Amgen_x000D_ Amgen_x000D_ Amgen_x000D_ Amgen_x000D_ Amgen_x000D_ Amgen_x000D_ Amgen_x000D_ Amgen_x000D_ Amgen_x000D_ Amgen_x000D_ Amgen_x000D_ Amgen_x000D_ Amgen_x000D_ Amgen_x000D_ Amgen_x000D_ Amgen_x000D_ Amgen_x000D_ Amgen_x000D_ Amgen	Tumour necrosis factor alpha antagonist	tumor necrosis factor	7124		7124	HGNC:11892	TNF	tumor necrosis factor	P01375	ENSG00000232810	7124	rheumatoid arthritis	TRUE	FALSE
infliximab, Aprogen	Launched	75436	Aprogen_x000D_ Ayumi Pharmaceutical_x000D_ Nichi-Iko Pharmaceutical_x000D_ Binex_x000D_ Binex_x000D_ Nichi-Iko Pharmaceutical_x000D_ Nichi-Iko Pharmaceutical_x000D_ Nichi-Iko Pharmaceutical_x000D_ Nichi-Iko Pharmaceutical_x000D_ Nichi-Iko Pharmaceutical_x000D_ Nichi-Iko Pharmaceutical_x000D_ Nichi-Iko Pharmaceutical_x000D_ Nichi-Iko Pharmaceutical_x000D_ Sanofi	Tumour necrosis factor alpha antagonist	tumor necrosis factor	7124		7124	HGNC:11892	TNF	tumor necrosis factor	P01375	ENSG00000232810	7124	rheumatoid arthritis	TRUE	FALSE
infliximab, Avesthagen	Ceased	85149	Avesthagen	Tumour necrosis factor alpha antagonist	tumor necrosis factor	7124		7124	HGNC:11892	TNF	tumor necrosis factor	P01375	ENSG00000232810	7124	rheumatoid arthritis	TRUE	FALSE
infliximab, Biocad	Launched	111163	Biocad_x000D_ Biocad_x000D_ Grupo Biotoscana	Tumour necrosis factor alpha antagonist	tumor necrosis factor	7124		7124	HGNC:11892	TNF	tumor necrosis factor	P01375	ENSG00000232810	7124	rheumatoid arthritis	TRUE	FALSE
infliximab, BioXpress	Ceased	71893	BioXpress	Tumour necrosis factor alpha antagonist	tumor necrosis factor	7124		7124	HGNC:11892	TNF	tumor necrosis factor	P01375	ENSG00000232810	7124	rheumatoid arthritis	TRUE	FALSE
infliximab, Celltrion	Launched	66651	Alvogen_x000D_ Alvogen_x000D_ Alvogen_x000D_ Alvogen_x000D_ Alvogen_x000D_ Alvogen_x000D_ Alvogen_x000D_ Alvogen_x000D_ Celltrion_x000D_ Celltrion_x000D_ Celltrion_x000D_ Celltrion_x000D_ Celltrion_x000D_ Celltrion_x000D_ Celltrion_x000D_ Celltrion_x000D_ Celltrion_x000D_ Celltrion_x000D_ Celltrion_x000D_ Celltrion_x000D_ Celltrion_x000D_ Celltrion_x000D_ Celltrion_x000D_ Celltrion_x000D_ Hikma Pharmaceuticals_x000D_ Hikma Pharmaceuticals_x000D_ Hikma Pharmaceuticals_x000D_ Hikma Pharmaceuticals_x000D_ Hikma Pharmaceuticals_x000D_ Hikma Pharmaceuticals_x000D_ Mundipharma International_x000D_ Mundipharma International_x000D_ Mundipharma International_x000D_ Mundipharma International_x000D_ Mundipharma International_x000D_ Mundipharma International_x000D_ Nippon Kayaku_x000D_ Pfizer_x000D_ Pfizer_x000D_ Pfizer_x000D_ Pfizer_x000D_ Pfizer_x000D_ Pfizer_x000D_ Pfizer_x000D_ Pfizer_x000D_ Pfizer_x000D_ Pfizer_x000D_ Pfizer_x000D_ Pfizer_x000D_ Pfizer_x000D_ Pfizer_x000D_ Pfizer_x000D_ Pfizer_x000D_ Celltrion_x000D_ Celltrion_x000D_ Celltrion_x000D_ Celltrion_x000D_ Celltrion_x000D_ Celltrion_x000D_ Celltrion_x000D_ Celltrion_x000D_ Celltrion_x000D_ Celltrion_x000D_ Celltrion_x000D_ Celltrion_x000D_ Celltrion_x000D_ Celltrion_x000D_ Celltrion_x000D_ Celltrion_x000D_ Celltrion_x000D_ Celltrion_x000D_ Celltrion_x000D_ Celltrion_x000D_ Celltrion_x000D_ Celltrion_x000D_ Celltrion_x000D_ Celltrion_x000D_ Celltrion_x000D_ Celltrion_x000D_ Pfizer_x000D_ Pfizer_x000D_ Pfizer_x000D_ Pfizer_x000D_ Pfizer_x000D_ Pfizer_x000D_ Pfizer_x000D_ Pfizer_x000D_ Pfizer_x000D_ Pfizer_x000D_ Pfizer_x000D_ Pfizer_x000D_ Pfizer_x000D_ Pfizer_x000D_ Pfizer_x000D_ Pfizer_x000D_ Pfizer_x000D_ Celltrion_x000D_ Vcell Healthcare_x000D_ Alvogen_x000D_ Hikma Pharmaceuticals_x000D_ Mundipharma International	Tumour necrosis factor alpha antagonist	tumor necrosis factor	7124		7124	HGNC:11892	TNF	tumor necrosis factor	P01375	ENSG00000232810	7124	rheumatoid arthritis	TRUE	FALSE
infliximab, Curaxys	Ceased	79726	Curaxys_x000D_ Curaxys	Tumour necrosis factor alpha antagonist	tumor necrosis factor	7124		7124	HGNC:11892	TNF	tumor necrosis factor	P01375	ENSG00000232810	7124	rheumatoid arthritis	TRUE	FALSE
infliximab, Epirus	Launched	80304	Epirus Biopharmaceuticals_x000D_ Reliance Life Sciences_x000D_ Sun Pharmaceutical Industries_x000D_ Epirus Biopharmaceuticals_x000D_ Epirus Biopharmaceuticals_x000D_ Epirus Biopharmaceuticals_x000D_ Epirus Biopharmaceuticals_x000D_ Epirus Biopharmaceuticals_x000D_ Epirus Biopharmaceuticals_x000D_ Epirus Biopharmaceuticals_x000D_ Epirus Biopharmaceuticals_x000D_ Epirus Biopharmaceuticals_x000D_ Epirus Biopharmaceuticals_x000D_ Epirus Biopharmaceuticals_x000D_ Epirus Biopharmaceuticals_x000D_ Epirus Biopharmaceuticals_x000D_ Epirus Biopharmaceuticals_x000D_ Epirus Biopharmaceuticals_x000D_ Epirus Biopharmaceuticals_x000D_ Epirus Biopharmaceuticals_x000D_ Epirus Biopharmaceuticals_x000D_ Epirus Biopharmaceuticals_x000D_ Epirus Biopharmaceuticals_x000D_ Epirus Biopharmaceuticals_x000D_ Epirus Biopharmaceuticals_x000D_ Epirus Biopharmaceuticals_x000D_ Epirus Biopharmaceuticals_x000D_ Epirus Biopharmaceuticals_x000D_ Epirus Biopharmaceuticals_x000D_ Epirus Biopharmaceuticals_x000D_ Epirus Biopharmaceuticals_x000D_ Epirus Biopharmaceuticals_x000D_ Epirus Biopharmaceuticals_x000D_ Epirus Biopharmaceuticals_x000D_ Epirus Biopharmaceuticals_x000D_ Epirus Biopharmaceuticals_x000D_ Epirus Biopharmaceuticals_x000D_ Epirus Biopharmaceuticals_x000D_ Epirus Biopharmaceuticals_x000D_ Epirus Biopharmaceuticals_x000D_ Insud Pharma_x000D_ Insud Pharma_x000D_ Insud Pharma_x000D_ Insud Pharma_x000D_ Livzon Pharmaceutical_x000D_ Livzon Pharmaceutical_x000D_ Orygen Biotecnologia_x000D_ Reliance Life Sciences	Tumour necrosis factor alpha antagonist	tumor necrosis factor	7124		7124	HGNC:11892	TNF	tumor necrosis factor	P01375	ENSG00000232810	7124	rheumatoid arthritis	TRUE	FALSE
infliximab, Genor	Registered	73912	Genor Biopharma	Tumour necrosis factor alpha antagonist	tumor necrosis factor	7124		7124	HGNC:11892	TNF	tumor necrosis factor	P01375	ENSG00000232810	7124	rheumatoid arthritis	TRUE	FALSE
infliximab, Harvest Moon Pharmaceuticals	Ceased	74503	Harvest Moon Pharmaceuticals_x000D_ PanPharmaceuticals USA	Tumour necrosis factor alpha antagonist	tumor necrosis factor	7124		7124	HGNC:11892	TNF	tumor necrosis factor	P01375	ENSG00000232810	7124	rheumatoid arthritis	TRUE	FALSE
infliximab, LG Life Sciences	Ceased	68124	LG Chem	Tumour necrosis factor alpha antagonist	tumor necrosis factor	7124		7124	HGNC:11892	TNF	tumor necrosis factor	P01375	ENSG00000232810	7124	rheumatoid arthritis	TRUE	FALSE
infliximab, MMX, Cosmo Pharmaceuticals	Ceased	109865	Cosmo Pharmaceuticals	Tumour necrosis factor alpha antagonist	tumor necrosis factor	7124		7124	HGNC:11892	TNF	tumor necrosis factor	P01375	ENSG00000232810	7124	rheumatoid arthritis	TRUE	FALSE
infliximab, Nanogen	Ceased	86587	Nanogen Biopharmaceutical	Tumour necrosis factor alpha antagonist	tumor necrosis factor	7124		7124	HGNC:11892	TNF	tumor necrosis factor	P01375	ENSG00000232810	7124	rheumatoid arthritis	TRUE	FALSE
infliximab, Novartis-2	Ceased	140313	Novartis	Tumour necrosis factor alpha antagonist	tumor necrosis factor	7124		7124	HGNC:11892	TNF	tumor necrosis factor	P01375	ENSG00000232810	7124	rheumatoid arthritis	TRUE	FALSE
infliximab, Petrovax	Ceased	130966	Petrovax	Tumour necrosis factor alpha antagonist	tumor necrosis factor	7124		7124	HGNC:11892	TNF	tumor necrosis factor	P01375	ENSG00000232810	7124	rheumatoid arthritis	TRUE	FALSE
infliximab, Pfizer	Launched	81848	Novartis_x000D_ Novartis_x000D_ Novartis_x000D_ Novartis_x000D_ Novartis_x000D_ Novartis_x000D_ Novartis_x000D_ Novartis_x000D_ Novartis_x000D_ Novartis_x000D_ Novartis_x000D_ Novartis_x000D_ Novartis_x000D_ Novartis_x000D_ Novartis_x000D_ Novartis_x000D_ Novartis_x000D_ Novartis_x000D_ Novartis_x000D_ Novartis_x000D_ Novartis_x000D_ Novartis_x000D_ Novartis_x000D_ Novartis_x000D_ Novartis_x000D_ Novartis_x000D_ Novartis_x000D_ Novartis_x000D_ Novartis_x000D_ Novartis_x000D_ Novartis_x000D_ Novartis_x000D_ Pfizer_x000D_ Pfizer_x000D_ Pfizer_x000D_ Pfizer_x000D_ Pfizer_x000D_ Pfizer_x000D_ Pfizer_x000D_ Pfizer_x000D_ Pfizer_x000D_ Pfizer_x000D_ Pfizer_x000D_ Pfizer_x000D_ Pfizer_x000D_ Pfizer_x000D_ Pfizer_x000D_ Pfizer_x000D_ Pfizer	Tumour necrosis factor alpha antagonist	tumor necrosis factor	7124		7124	HGNC:11892	TNF	tumor necrosis factor	P01375	ENSG00000232810	7124	rheumatoid arthritis	TRUE	FALSE
infliximab, Prestige BioPharma	Ceased	133608	Prestige BioPharma	Tumour necrosis factor alpha antagonist	tumor necrosis factor	7124		7124	HGNC:11892	TNF	tumor necrosis factor	P01375	ENSG00000232810	7124	rheumatoid arthritis	TRUE	FALSE
infliximab, Protheragen	Ceased	154355	Protheragen	Tumour necrosis factor alpha antagonist	tumor necrosis factor	7124		7124	HGNC:11892	TNF	tumor necrosis factor	P01375	ENSG00000232810	7124	rheumatoid arthritis	TRUE	FALSE
infliximab, Samsung Bioepis	Launched	83578	Biogen_x000D_ Biogen_x000D_ Biogen_x000D_ Biogen_x000D_ Biogen_x000D_ Biogen_x000D_ Biogen_x000D_ Biogen_x000D_ Biogen_x000D_ Biogen_x000D_ Biogen_x000D_ Biogen_x000D_ Biogen_x000D_ Biogen_x000D_ Organon_x000D_ Samsung Biologics_x000D_ Samsung Biologics_x000D_ Samsung Biologics_x000D_ Samsung Biologics_x000D_ Samsung Biologics_x000D_ Samsung Biologics_x000D_ Samsung Biologics_x000D_ Samsung Biologics_x000D_ Samsung Biologics_x000D_ Samsung Biologics_x000D_ Samsung Biologics_x000D_ Samsung Biologics_x000D_ Samsung Biologics_x000D_ Samsung Biologics_x000D_ Samsung Biologics_x000D_ Samsung Biologics_x000D_ Samsung Biologics_x000D_ Samsung Biologics_x000D_ Samsung Biologics_x000D_ Samsung Biologics_x000D_ Samsung Biologics_x000D_ Samsung Biologics_x000D_ Samsung Biologics_x000D_ Samsung Biologics_x000D_ Samsung Biologics_x000D_ Samsung Biologics_x000D_ Samsung Biologics_x000D_ Samsung Biologics_x000D_ Samsung Biologics_x000D_ Samsung Biologics_x000D_ Samsung Biologics_x000D_ Samsung Biologics_x000D_ Samsung Biologics_x000D_ Biogen_x000D_ Biogen_x000D_ Biogen_x000D_ Biogen_x000D_ Biogen_x000D_ Biogen_x000D_ Biogen_x000D_ Biogen_x000D_ Biogen_x000D_ Biogen_x000D_ Biogen_x000D_ Biogen_x000D_ Biogen_x000D_ Biogen_x000D_ Biogen_x000D_ Biogen_x000D_ Biogen_x000D_ Samsung Biologics_x000D_ Samsung Biologics_x000D_ Samsung Biologics_x000D_ Biogen_x000D_ Merck & Co._x000D_ Merck & Co._x000D_ Merck & Co._x000D_ Samsung Biologics_x000D_ Samsung Biologics_x000D_ Samsung Biologics_x000D_ Merck & Co._x000D_ Merck & Co.	Tumour necrosis factor alpha antagonist	tumor necrosis factor	7124		7124	HGNC:11892	TNF	tumor necrosis factor	P01375	ENSG00000232810	7124	rheumatoid arthritis	TRUE	FALSE
infliximab, Shanghai Biomabs Pharmaceuticals	Launched	116185	Mabpharm_x000D_ Sorrento Therapeutics_x000D_ Sorrento Therapeutics_x000D_ Shanghai Biomabs Pharmaceuticals_x000D_ Shanghai Zhangjiang Biotech	Tumour necrosis factor alpha antagonist	tumor necrosis factor	7124		7124	HGNC:11892	TNF	tumor necrosis factor	P01375	ENSG00000232810	7124	rheumatoid arthritis	TRUE	FALSE
infliximab, Siam Bioscience	Ceased	143030	Siam Bioscience	Tumour necrosis factor alpha antagonist	tumor necrosis factor	7124		7124	HGNC:11892	TNF	tumor necrosis factor	P01375	ENSG00000232810	7124	rheumatoid arthritis	TRUE	FALSE
infliximab, TheraProteins	Ceased	88391	Kashiv BioSciences	Tumour necrosis factor alpha antagonist	tumor necrosis factor	7124		7124	HGNC:11892	TNF	tumor necrosis factor	P01375	ENSG00000232810	7124	rheumatoid arthritis	TRUE	FALSE
infliximab, Zhejiang Hisun Pharmaceutical	Launched	152642	Zhejiang Hisun Pharmaceutical	Tumour necrosis factor alpha antagonist	tumor necrosis factor	7124		7124	HGNC:11892	TNF	tumor necrosis factor	P01375	ENSG00000232810	7124	rheumatoid arthritis	TRUE	FALSE
isomyosmine, MyMD Pharmaceuticals	Phase II Clinical Trial	182411	MyMD Pharmaceuticals	Tumour necrosis factor alpha antagonist	tumor necrosis factor	7124	11286546	7124	HGNC:11892	TNF	tumor necrosis factor	P01375	ENSG00000232810	7124	rheumatoid arthritis	TRUE	FALSE
JNJ-63823539	Ceased	139066	Johnson & Johnson	Interleukin 17 antagonist; Tumour necrosis factor alpha antagonist	interleukin 17A_x000D_ tumor necrosis factor	3605_x000D_ 7124		7124	HGNC:11892	TNF	tumor necrosis factor	P01375	ENSG00000232810	7124	rheumatoid arthritis	TRUE	FALSE
LMP-420	Ceased	28610	Leukomed	Tumour necrosis factor alpha antagonist; Tumour necrosis factor beta antagonist	lymphotoxin alpha_x000D_ tumor necrosis factor	4049_x000D_ 7124	497668	7124	HGNC:11892	TNF	tumor necrosis factor	P01375	ENSG00000232810	7124	rheumatoid arthritis	TRUE	FALSE
Lock-TNFalpha	Preclinical	208404	PrecisemAb Biotech	Tumour necrosis factor receptor antagonist	tumor necrosis factor	7124		7124	HGNC:11892	TNF	tumor necrosis factor	P01375	ENSG00000232810	7124	rheumatoid arthritis	TRUE	FALSE
LQ-024	Ceased	197006	Shanghai Novamab Biopharma	Tumour necrosis factor alpha antagonist	tumor necrosis factor	7124		7124	HGNC:11892	TNF	tumor necrosis factor	P01375	ENSG00000232810	7124	rheumatoid arthritis	TRUE	FALSE
LQ-026	Ceased	197022	Shanghai Novamab Biopharma	Interleukin 17A antagonist; Tumour necrosis factor alpha antagonist	interleukin 17A_x000D_ tumor necrosis factor	3605_x000D_ 7124		7124	HGNC:11892	TNF	tumor necrosis factor	P01375	ENSG00000232810	7124	rheumatoid arthritis	TRUE	FALSE
MDR-06155	Ceased	33660	Adhera Therapeutics	Gene expression inhibitor; Tumour necrosis factor alpha antagonist	tumor necrosis factor	7124		7124	HGNC:11892	TNF	tumor necrosis factor	P01375	ENSG00000232810	7124	rheumatoid arthritis	TRUE	FALSE
MM-A01-01	Ceased	133086	MyungMoon Pharm.	Unidentified pharmacological activity	tumor necrosis factor	7124		7124	HGNC:11892	TNF	tumor necrosis factor	P01375	ENSG00000232810	7124	rheumatoid arthritis	FALSE	FALSE
ozoralizumab	Launched	29893	Taisho Pharmaceutical_x000D_ Eddingpharm_x000D_ Sanofi_x000D_ Sanofi_x000D_ Sanofi_x000D_ Sanofi_x000D_ Sanofi_x000D_ Sanofi_x000D_ Sanofi_x000D_ Sanofi_x000D_ Sanofi_x000D_ Sanofi_x000D_ Sanofi_x000D_ Sanofi_x000D_ Sanofi_x000D_ Pfizer_x000D_ Pfizer_x000D_ Pfizer_x000D_ Pfizer_x000D_ Pfizer_x000D_ Pfizer_x000D_ Pfizer_x000D_ Pfizer_x000D_ Pfizer_x000D_ Pfizer_x000D_ Pfizer_x000D_ Pfizer_x000D_ Pfizer	Tumour necrosis factor alpha antagonist	tumor necrosis factor	7124		7124	HGNC:11892	TNF	tumor necrosis factor	P01375	ENSG00000232810	7124	rheumatoid arthritis	TRUE	FALSE
P-979-03	Ceased	38499	Piramal Pharma	Tumour necrosis factor alpha antagonist	tumor necrosis factor	7124		7124	HGNC:11892	TNF	tumor necrosis factor	P01375	ENSG00000232810	7124	rheumatoid arthritis	TRUE	FALSE
PASSTNF-alpha	Ceased	13680	Sanofi_x000D_ Sanofi	Tumour necrosis factor alpha antagonist	tumor necrosis factor	7124		7124	HGNC:11892	TNF	tumor necrosis factor	P01375	ENSG00000232810	7124	rheumatoid arthritis	TRUE	FALSE
pegipanermin	Phase II Clinical Trial	152602	Xencor	Immune checkpoint inhibitor; Immuno-oncology therapy; STAT transcription factor 3 inhibitor; Tumour necrosis factor alpha antagonist	signal transducer and activator of transcription 3_x000D_ tumor necrosis factor	6774_x000D_ 7124		7124	HGNC:11892	TNF	tumor necrosis factor	P01375	ENSG00000232810	7124	rheumatoid arthritis	TRUE	FALSE
PF-05230905	Ceased	68529	Sanofi_x000D_ Pfizer	Tumour necrosis factor alpha antagonist	tumor necrosis factor	7124		7124	HGNC:11892	TNF	tumor necrosis factor	P01375	ENSG00000232810	7124	rheumatoid arthritis	TRUE	FALSE
PG-8395	Ceased	31542	AbbVie	Tumour necrosis factor alpha antagonist	tumor necrosis factor	7124	10430909	7124	HGNC:11892	TNF	tumor necrosis factor	P01375	ENSG00000232810	7124	rheumatoid arthritis	TRUE	FALSE
Pharmaprojects No. 4843	Ceased	21443	Sumitomo Dainippon Pharma	Tumour necrosis factor alpha antagonist	tumor necrosis factor	7124	19034001	7124	HGNC:11892	TNF	tumor necrosis factor	P01375	ENSG00000232810	7124	rheumatoid arthritis	TRUE	FALSE
PN-0615	Ceased	38354	Teva	Tumour necrosis factor alpha antagonist	tumor necrosis factor	7124		7124	HGNC:11892	TNF	tumor necrosis factor	P01375	ENSG00000232810	7124	rheumatoid arthritis	TRUE	FALSE
pro-Infliximab,Tansoar Biotechnology	Ceased	202945	Tansoar Biotechnology	Tumour necrosis factor alpha antagonist	tumor necrosis factor	7124		7124	HGNC:11892	TNF	tumor necrosis factor	P01375	ENSG00000232810	7124	rheumatoid arthritis	TRUE	FALSE
recombinant human anti-human tumour necrosis factor (TNF-a) monoclonal antibody, North China Pharmaceutical	Ceased	176460	North China Pharmaceutical	Immunosuppressant; Tumour necrosis factor alpha antagonist	tumor necrosis factor	7124		7124	HGNC:11892	TNF	tumor necrosis factor	P01375	ENSG00000232810	7124	rheumatoid arthritis	TRUE	FALSE
recombinant IgA Abs, InvivoGen	Ceased	41334	InvivoGen Therapeutics	Tumour necrosis factor alpha antagonist	tumor necrosis factor	7124		7124	HGNC:11892	TNF	tumor necrosis factor	P01375	ENSG00000232810	7124	rheumatoid arthritis	TRUE	FALSE
rheumatoid arthritis therapy, Olipass-1	Ceased	149305	OliPass	Tumour necrosis factor alpha antagonist	tumor necrosis factor	7124		7124	HGNC:11892	TNF	tumor necrosis factor	P01375	ENSG00000232810	7124	rheumatoid arthritis	TRUE	FALSE
SAR-441566	Phase I Clinical Trial	198030	Sanofi	Tumour necrosis factor receptor antagonist	tumor necrosis factor	7124		7124	HGNC:11892	TNF	tumor necrosis factor	P01375	ENSG00000232810	7124	rheumatoid arthritis	TRUE	FALSE
SCT-640A	Ceased	204282	Sinocelltech	Tumour necrosis factor alpha antagonist	tumor necrosis factor	7124		7124	HGNC:11892	TNF	tumor necrosis factor	P01375	ENSG00000232810	7124	rheumatoid arthritis	TRUE	FALSE
SSS-07	Phase II Clinical Trial	40154	3SBio_x000D_ Apexigen_x000D_ Epitomics	Tumour necrosis factor alpha antagonist	tumor necrosis factor	7124		7124	HGNC:11892	TNF	tumor necrosis factor	P01375	ENSG00000232810	7124	rheumatoid arthritis	TRUE	FALSE
tanfanercept	Phase III Clinical Trial	41846	Daewoong Pharmaceutical_x000D_ Harbour Biomed	Tumour necrosis factor receptor antagonist	tumor necrosis factor	7124		7124	HGNC:11892	TNF	tumor necrosis factor	P01375	ENSG00000232810	7124	rheumatoid arthritis	TRUE	FALSE
TE-2122	Ceased	134096	Immunwork	Tumour necrosis factor alpha antagonist	tumor necrosis factor	7124		7124	HGNC:11892	TNF	tumor necrosis factor	P01375	ENSG00000232810	7124	rheumatoid arthritis	TRUE	FALSE
TE-2158	Ceased	133871	Immunwork	Collagen inhibitor; Tumour necrosis factor alpha antagonist	collagen type II alpha 1 chain_x000D_ tumor necrosis factor	1280_x000D_ 7124		7124	HGNC:11892	TNF	tumor necrosis factor	P01375	ENSG00000232810	7124	rheumatoid arthritis	TRUE	FALSE
tgAAC94	Ceased	23950	Armata Pharmaceuticals_x000D_ Armata Pharmaceuticals	Disease modifying antirheumatic drug; Tumour necrosis factor alpha antagonist	tumor necrosis factor	7124		7124	HGNC:11892	TNF	tumor necrosis factor	P01375	ENSG00000232810	7124	rheumatoid arthritis	TRUE	FALSE
TK-005	Ceased	141615	Mabwell (Shanghai) Bioscience	Tumour necrosis factor alpha antagonist	tumor necrosis factor	7124		7124	HGNC:11892	TNF	tumor necrosis factor	P01375	ENSG00000232810	7124	rheumatoid arthritis	TRUE	FALSE
TNF D-peptides, Navigen	Ceased	136917	Navigen	Tumour necrosis factor alpha antagonist	tumor necrosis factor	7124		7124	HGNC:11892	TNF	tumor necrosis factor	P01375	ENSG00000232810	7124	rheumatoid arthritis	TRUE	FALSE
TNF-alpha inhibitors, Curacyte	Ceased	32740	Curacyte	Tumour necrosis factor alpha antagonist	tumor necrosis factor	7124		7124	HGNC:11892	TNF	tumor necrosis factor	P01375	ENSG00000232810	7124	rheumatoid arthritis	TRUE	FALSE
TNFQb	Ceased	66974	Kuros Biosciences	Tumour necrosis factor alpha antagonist	tumor necrosis factor	7124		7124	HGNC:11892	TNF	tumor necrosis factor	P01375	ENSG00000232810	7124	rheumatoid arthritis	TRUE	FALSE
tulinercept	Ceased	66136	Protalix_x000D_ Protalix	Tumour necrosis factor alpha antagonist	tumor necrosis factor	7124		7124	HGNC:11892	TNF	tumor necrosis factor	P01375	ENSG00000232810	7124	rheumatoid arthritis	TRUE	FALSE
VT-346	Ceased	26536	Viron Therapeutics	Tumour necrosis factor alpha antagonist	tumor necrosis factor	7124		7124	HGNC:11892	TNF	tumor necrosis factor	P01375	ENSG00000232810	7124	rheumatoid arthritis	TRUE	FALSE
XeRA-1	Ceased	158223	Xeophin	Tumour necrosis factor receptor antagonist	tumor necrosis factor	7124		7124	HGNC:11892	TNF	tumor necrosis factor	P01375	ENSG00000232810	7124	rheumatoid arthritis	TRUE	FALSE
YHB-1411-2	Ceased	32984	YuHan	Tumour necrosis factor alpha antagonist	tumor necrosis factor	7124		7124	HGNC:11892	TNF	tumor necrosis factor	P01375	ENSG00000232810	7124	rheumatoid arthritis	TRUE	FALSE
ZB-002	Phase I Clinical Trial	88185	Xencor	Tumour necrosis factor receptor antagonist	tumor necrosis factor	7124		7124	HGNC:11892	TNF	tumor necrosis factor	P01375	ENSG00000232810	7124	rheumatoid arthritis	TRUE	FALSE
ABBV-599	Ceased	127670	AbbVie_x000D_ AbbVie_x000D_ AbbVie_x000D_ AbbVie_x000D_ AbbVie_x000D_ AbbVie_x000D_ AbbVie_x000D_ AbbVie_x000D_ AbbVie	Bruton tyrosine kinase inhibitor; Janus kinase 1 inhibitor	Bruton tyrosine kinase_x000D_ Janus kinase 1	695_x000D_ 3716		695	HGNC:1133	BTK	Bruton tyrosine kinase	Q06187	ENSG00000010671	695	rheumatoid arthritis	TRUE	FALSE
AC-0058TA	Ceased	129238	Sorrento Therapeutics	Bruton tyrosine kinase inhibitor	Bruton tyrosine kinase	695		695	HGNC:1133	BTK	Bruton tyrosine kinase	Q06187	ENSG00000010671	695	rheumatoid arthritis	TRUE	FALSE
acalabrutinib	Launched	85750	AstraZeneca	Bruton tyrosine kinase inhibitor	Bruton tyrosine kinase	695	71226662	695	HGNC:1133	BTK	Bruton tyrosine kinase	Q06187	ENSG00000010671	695	rheumatoid arthritis	TRUE	FALSE
AS-0871	Phase I Clinical Trial	114379	Carna Biosciences_x000D_ Carna Biosciences	Bruton tyrosine kinase inhibitor	Bruton tyrosine kinase	695		695	HGNC:1133	BTK	Bruton tyrosine kinase	Q06187	ENSG00000010671	695	rheumatoid arthritis	TRUE	FALSE
BMS-986142	Ceased	90744	Bristol-Myers Squibb_x000D_ Bristol-Myers Squibb_x000D_ Bristol-Myers Squibb_x000D_ Bristol-Myers Squibb_x000D_ Bristol-Myers Squibb_x000D_ Bristol-Myers Squibb_x000D_ Bristol-Myers Squibb_x000D_ Bristol-Myers Squibb_x000D_ Bristol-Myers Squibb_x000D_ Bristol-Myers Squibb_x000D_ Bristol-Myers Squibb_x000D_ Bristol-Myers Squibb_x000D_ Bristol-Myers Squibb_x000D_ Bristol-Myers Squibb_x000D_ Bristol-Myers Squibb_x000D_ Bristol-Myers Squibb_x000D_ Bristol-Myers Squibb_x000D_ Bristol-Myers Squibb_x000D_ Bristol-Myers Squibb_x000D_ Bristol-Myers Squibb_x000D_ Bristol-Myers Squibb_x000D_ Bristol-Myers Squibb_x000D_ Bristol-Myers Squibb	Bruton tyrosine kinase inhibitor	Bruton tyrosine kinase	695	86582336	695	HGNC:1133	BTK	Bruton tyrosine kinase	Q06187	ENSG00000010671	695	rheumatoid arthritis	TRUE	FALSE
Bruton's tyrosine kinase inhibitors, Takeda	Ceased	125343	Takeda	Bruton tyrosine kinase inhibitor; Immunosuppressant	Bruton tyrosine kinase	695		695	HGNC:1133	BTK	Bruton tyrosine kinase	Q06187	ENSG00000010671	695	rheumatoid arthritis	TRUE	FALSE
Btk inhibitor, Pharmacyclics-2	Ceased	43274	AbbVie	Bruton tyrosine kinase inhibitor	Bruton tyrosine kinase	695		695	HGNC:1133	BTK	Bruton tyrosine kinase	Q06187	ENSG00000010671	695	rheumatoid arthritis	TRUE	FALSE
Btk inhibitor, Pharmacyclics-3	Ceased	76024	AbbVie	Bruton tyrosine kinase inhibitor	Bruton tyrosine kinase	695		695	HGNC:1133	BTK	Bruton tyrosine kinase	Q06187	ENSG00000010671	695	rheumatoid arthritis	TRUE	FALSE
Btk inhibitors, Genentech	Ceased	113711	Roche	Bruton tyrosine kinase inhibitor	Bruton tyrosine kinase	695		695	HGNC:1133	BTK	Bruton tyrosine kinase	Q06187	ENSG00000010671	695	rheumatoid arthritis	TRUE	FALSE
BTK-PROTAC	Preclinical	237812	EnhancedBio	Protein degrader	Bruton tyrosine kinase	695		695	HGNC:1133	BTK	Bruton tyrosine kinase	Q06187	ENSG00000010671	695	rheumatoid arthritis	FALSE	FALSE
CG-026828	Ceased	81136	CrystalGenomics	Bruton tyrosine kinase inhibitor	Bruton tyrosine kinase	695		695	HGNC:1133	BTK	Bruton tyrosine kinase	Q06187	ENSG00000010671	695	rheumatoid arthritis	TRUE	FALSE
CGI-1746	Ceased	32284	Gilead Sciences	Bruton tyrosine kinase inhibitor	Bruton tyrosine kinase	695	24857323	695	HGNC:1133	BTK	Bruton tyrosine kinase	Q06187	ENSG00000010671	695	rheumatoid arthritis	TRUE	FALSE
DWP-212525	Preclinical	143915	Daewoong Pharmaceutical	Bruton tyrosine kinase inhibitor; Janus kinase 3 inhibitor	Bruton tyrosine kinase_x000D_ Janus kinase 3	695_x000D_ 3718		695	HGNC:1133	BTK	Bruton tyrosine kinase	Q06187	ENSG00000010671	695	rheumatoid arthritis	TRUE	FALSE
DWP-213388	Phase I Clinical Trial	143871	Daewoong Pharmaceutical_x000D_ Daewoong Pharmaceutical_x000D_ Vitalli Bio	Bruton tyrosine kinase inhibitor; IL2-inducible T-cell kinase inhibitor	Bruton tyrosine kinase_x000D_ IL2 inducible T cell kinase	695_x000D_ 3702		695	HGNC:1133	BTK	Bruton tyrosine kinase	Q06187	ENSG00000010671	695	rheumatoid arthritis	TRUE	FALSE
elsubrutinib	Phase II Clinical Trial	138167	AbbVie_x000D_ AbbVie_x000D_ AbbVie_x000D_ AbbVie_x000D_ AbbVie_x000D_ AbbVie_x000D_ AbbVie_x000D_ AbbVie_x000D_ AbbVie	Bruton tyrosine kinase inhibitor	Bruton tyrosine kinase	695		695	HGNC:1133	BTK	Bruton tyrosine kinase	Q06187	ENSG00000010671	695	rheumatoid arthritis	TRUE	FALSE
evobrutinib	Phase III Clinical Trial	109763	Merck KGaA_x000D_ Merck KGaA_x000D_ Merck KGaA_x000D_ Merck KGaA_x000D_ Merck KGaA_x000D_ Merck KGaA_x000D_ Merck KGaA_x000D_ Merck KGaA_x000D_ Merck KGaA_x000D_ Merck KGaA_x000D_ Merck KGaA_x000D_ Merck KGaA_x000D_ Merck KGaA_x000D_ Merck KGaA_x000D_ Merck KGaA_x000D_ Merck KGaA_x000D_ Merck KGaA	Bruton tyrosine kinase inhibitor	Bruton tyrosine kinase	695	71479709	695	HGNC:1133	BTK	Bruton tyrosine kinase	Q06187	ENSG00000010671	695	rheumatoid arthritis	TRUE	FALSE
fenebrutinib	Phase III Clinical Trial	85068	Roche_x000D_ Roche_x000D_ Roche_x000D_ Roche_x000D_ Roche_x000D_ Roche_x000D_ Roche_x000D_ Roche_x000D_ Roche_x000D_ Roche_x000D_ Roche_x000D_ Roche_x000D_ Roche	Bruton tyrosine kinase inhibitor	Bruton tyrosine kinase	695	86567195	695	HGNC:1133	BTK	Bruton tyrosine kinase	Q06187	ENSG00000010671	695	rheumatoid arthritis	TRUE	FALSE
G-744	Ceased	143200	Gilead Sciences_x000D_ Roche	Bruton tyrosine kinase inhibitor	Bruton tyrosine kinase	695	54596723	695	HGNC:1133	BTK	Bruton tyrosine kinase	Q06187	ENSG00000010671	695	rheumatoid arthritis	TRUE	FALSE
HCI-1401	Ceased	116121	Elevar Therapeutics	Bruton tyrosine kinase inhibitor	Bruton tyrosine kinase	695		695	HGNC:1133	BTK	Bruton tyrosine kinase	Q06187	ENSG00000010671	695	rheumatoid arthritis	TRUE	FALSE
ibrutinib	Launched	39743	Johnson & Johnson	Bruton tyrosine kinase inhibitor	Bruton tyrosine kinase	695	24821094	695	HGNC:1133	BTK	Bruton tyrosine kinase	Q06187	ENSG00000010671	695	rheumatoid arthritis	TRUE	FALSE
KBP-7536	Ceased	88314	Sihuan Pharmaceutical	Bruton tyrosine kinase inhibitor; Janus kinase 3 inhibitor	Bruton tyrosine kinase_x000D_ Janus kinase 3	695_x000D_ 3718		695	HGNC:1133	BTK	Bruton tyrosine kinase	Q06187	ENSG00000010671	695	rheumatoid arthritis	TRUE	FALSE
LSK-9985	Ceased	141568	Elevar Therapeutics	Bruton tyrosine kinase inhibitor; Janus kinase 3 inhibitor	Bruton tyrosine kinase_x000D_ Janus kinase 3	695_x000D_ 3718		695	HGNC:1133	BTK	Bruton tyrosine kinase	Q06187	ENSG00000010671	695	rheumatoid arthritis	TRUE	FALSE
orelabrutinib	Launched	141644	Beijing InnoCare Pharma Tech_x000D_ Beijing InnoCare Pharma Tech	Bruton tyrosine kinase inhibitor	Bruton tyrosine kinase	695		695	HGNC:1133	BTK	Bruton tyrosine kinase	Q06187	ENSG00000010671	695	rheumatoid arthritis	TRUE	FALSE
pirtobrutinib	Registered	85524	Eli Lilly_x000D_ Redx Pharma	Bruton tyrosine kinase inhibitor	Bruton tyrosine kinase	695	129269915	695	HGNC:1133	BTK	Bruton tyrosine kinase	Q06187	ENSG00000010671	695	rheumatoid arthritis	TRUE	FALSE
poseltinib	Phase II Clinical Trial	80298	Eli Lilly_x000D_ Hanmi Pharmaceutical_x000D_ Hanmi Pharmaceutical_x000D_ Hanmi Pharmaceutical_x000D_ Hanmi Pharmaceutical_x000D_ Hanmi Pharmaceutical_x000D_ Hanmi Pharmaceutical_x000D_ Hanmi Pharmaceutical_x000D_ Hanmi Pharmaceutical_x000D_ Hanmi Pharmaceutical_x000D_ Hanmi Pharmaceutical_x000D_ Hanmi Pharmaceutical_x000D_ Hanmi Pharmaceutical_x000D_ Hanmi Pharmaceutical_x000D_ Hanmi Pharmaceutical_x000D_ Hanmi Pharmaceutical	Bruton tyrosine kinase inhibitor	Bruton tyrosine kinase	695	54758501	695	HGNC:1133	BTK	Bruton tyrosine kinase	Q06187	ENSG00000010671	695	rheumatoid arthritis	TRUE	FALSE
rilzabrutinib	Phase III Clinical Trial	79312	Sanofi	Bruton tyrosine kinase inhibitor	Bruton tyrosine kinase	695	73388818	695	HGNC:1133	BTK	Bruton tyrosine kinase	Q06187	ENSG00000010671	695	rheumatoid arthritis	TRUE	FALSE
spebrutinib besylate	Ceased	42671	Bristol-Myers Squibb_x000D_ Bristol-Myers Squibb_x000D_ Bristol-Myers Squibb_x000D_ Bristol-Myers Squibb_x000D_ Bristol-Myers Squibb_x000D_ Bristol-Myers Squibb_x000D_ Bristol-Myers Squibb	Bruton tyrosine kinase inhibitor	Bruton tyrosine kinase	695	59174488; 74892828	695	HGNC:1133	BTK	Bruton tyrosine kinase	Q06187	ENSG00000010671	695	rheumatoid arthritis	TRUE	FALSE
TAK-020	Ceased	112595	Ligand Pharmaceuticals_x000D_ Takeda	Bruton tyrosine kinase inhibitor	Bruton tyrosine kinase	695		695	HGNC:1133	BTK	Bruton tyrosine kinase	Q06187	ENSG00000010671	695	rheumatoid arthritis	TRUE	FALSE
TAS-5315	Phase II Clinical Trial	114537	Otsuka Holdings	Bruton tyrosine kinase inhibitor	Bruton tyrosine kinase	695		695	HGNC:1133	BTK	Bruton tyrosine kinase	Q06187	ENSG00000010671	695	rheumatoid arthritis	TRUE	FALSE
tirabrutinib	Launched	75124	Ono Pharmaceutical_x000D_ Gilead Sciences	Bruton tyrosine kinase inhibitor	Bruton tyrosine kinase	695	54755438	695	HGNC:1133	BTK	Bruton tyrosine kinase	Q06187	ENSG00000010671	695	rheumatoid arthritis	TRUE	FALSE
WXFL-10230486	Phase I Clinical Trial	149383	Humanwell Healthcare	Bruton tyrosine kinase inhibitor	Bruton tyrosine kinase	695		695	HGNC:1133	BTK	Bruton tyrosine kinase	Q06187	ENSG00000010671	695	rheumatoid arthritis	TRUE	FALSE
XNW-1011	Phase I Clinical Trial	155621	SinoMab BioScience_x000D_ SinoMab BioScience_x000D_ SinoMab BioScience	Bruton tyrosine kinase inhibitor	Bruton tyrosine kinase	695		695	HGNC:1133	BTK	Bruton tyrosine kinase	Q06187	ENSG00000010671	695	rheumatoid arthritis	TRUE	FALSE
ZXBT-1055	Ceased	170654	Guangzhou BeBetter Medicine	Bruton tyrosine kinase inhibitor	Bruton tyrosine kinase	695		695	HGNC:1133	BTK	Bruton tyrosine kinase	Q06187	ENSG00000010671	695	rheumatoid arthritis	TRUE	FALSE
ZXBT-1158	Phase I Clinical Trial	170658	Guangzhou BeBetter Medicine	Bruton tyrosine kinase inhibitor	Bruton tyrosine kinase	695		695	HGNC:1133	BTK	Bruton tyrosine kinase	Q06187	ENSG00000010671	695	rheumatoid arthritis	TRUE	FALSE
ABR-224050	Ceased	29532	Lundbeck_x000D_ Lundbeck_x000D_ Active Biotech_x000D_ Active Biotech	Dihydroorotate dehydrogenase inhibitor; Immunosuppressant	dihydroorotate dehydrogenase (quinone)	1723		1723	HGNC:2867	DHODH	dihydroorotate dehydrogenase (quinone)	Q02127	ENSG00000102967	1723	rheumatoid arthritis	TRUE	FALSE
DHODH inhibitors, Procept	Ceased	5127	Paligent	Dihydroorotate dehydrogenase inhibitor	dihydroorotate dehydrogenase (quinone)	1723		1723	HGNC:2867	DHODH	dihydroorotate dehydrogenase (quinone)	Q02127	ENSG00000102967	1723	rheumatoid arthritis	TRUE	FALSE
farudodstat	Phase II Clinical Trial	37845	Almirall_x000D_ Almirall_x000D_ Aslan Pharmaceuticals	Dihydroorotate dehydrogenase inhibitor; Disease modifying antirheumatic drug	dihydroorotate dehydrogenase (quinone)	1723	24986824	1723	HGNC:2867	DHODH	dihydroorotate dehydrogenase (quinone)	Q02127	ENSG00000102967	1723	rheumatoid arthritis	TRUE	FALSE
LAS-187247	Ceased	40299	Almirall	Dihydroorotate dehydrogenase inhibitor	dihydroorotate dehydrogenase (quinone)	1723		1723	HGNC:2867	DHODH	dihydroorotate dehydrogenase (quinone)	Q02127	ENSG00000102967	1723	rheumatoid arthritis	TRUE	FALSE
leflunomide	Launched	10794	Sanofi_x000D_ Sanofi_x000D_ Sanofi_x000D_ Sanofi_x000D_ Sanofi_x000D_ Sanofi_x000D_ Sanofi_x000D_ Sanofi_x000D_ Sanofi_x000D_ Sanofi_x000D_ Sanofi_x000D_ Sanofi_x000D_ Sanofi_x000D_ Sanofi_x000D_ Sanofi_x000D_ Sanofi_x000D_ Sanofi_x000D_ Sanofi_x000D_ Sanofi_x000D_ Sanofi_x000D_ Sanofi_x000D_ Sanofi_x000D_ Sanofi_x000D_ Sanofi_x000D_ Sanofi_x000D_ Sanofi_x000D_ Sanofi_x000D_ Sanofi_x000D_ Sanofi_x000D_ Sanofi_x000D_ Sanofi_x000D_ Sanofi_x000D_ Sanofi_x000D_ Sanofi_x000D_ Sanofi_x000D_ Sanofi_x000D_ Sanofi_x000D_ Sanofi_x000D_ Sanofi_x000D_ Sanofi_x000D_ Sanofi_x000D_ Sanofi_x000D_ Sanofi_x000D_ Sanofi_x000D_ Sanofi_x000D_ Sanofi_x000D_ Sanofi_x000D_ Sanofi_x000D_ Sanofi_x000D_ Sanofi_x000D_ Sanofi_x000D_ Sanofi	Dihydroorotate dehydrogenase inhibitor; Disease modifying antirheumatic drug; Immunosuppressant; Platelet-derived growth factor receptor kinase inhibitor	dihydroorotate dehydrogenase (quinone)	1723	3899	1723	HGNC:2867	DHODH	dihydroorotate dehydrogenase (quinone)	Q02127	ENSG00000102967	1723	rheumatoid arthritis	TRUE	FALSE
ABT-257	Ceased	91212	AbbVie	Interleukin 17 antagonist; Tumour necrosis factor receptor antagonist	interleukin 17A	3605		3605	HGNC:5981	IL17A	interleukin 17A	Q16552	ENSG00000112115	3605	rheumatoid arthritis	TRUE	FALSE
anti-IL-17 MAb, MedImmune	Ceased	65326	AstraZeneca	Interleukin 17 antagonist	interleukin 17A	3605		3605	HGNC:5981	IL17A	interleukin 17A	Q16552	ENSG00000112115	3605	rheumatoid arthritis	TRUE	FALSE
BCD-121	Ceased	128522	Biocad	Interleukin 17 antagonist; Tumour necrosis factor alpha antagonist	interleukin 17A_x000D_ tumor necrosis factor	3605_x000D_ 7124		3605	HGNC:5981	IL17A	interleukin 17A	Q16552	ENSG00000112115	3605	rheumatoid arthritis	TRUE	FALSE
BH-1657	Ceased	162725	Hanmi Pharmaceutical	Unidentified pharmacological activity	interleukin 17A_x000D_ tumor necrosis factor	3605_x000D_ 7124		3605	HGNC:5981	IL17A	interleukin 17A	Q16552	ENSG00000112115	3605	rheumatoid arthritis	FALSE	FALSE
bimekizumab	Launched	75937	UCB_x000D_ UCB_x000D_ UCB_x000D_ UCB_x000D_ UCB	Interleukin 17A antagonist; Interleukin 17F antagonist	interleukin 17A_x000D_ interleukin 17F	3605_x000D_ 112744		3605	HGNC:5981	IL17A	interleukin 17A	Q16552	ENSG00000112115	3605	rheumatoid arthritis	TRUE	FALSE
CAT-2200	Ceased	39935	AstraZeneca	Interleukin 17 antagonist	interleukin 17A	3605		3605	HGNC:5981	IL17A	interleukin 17A	Q16552	ENSG00000112115	3605	rheumatoid arthritis	TRUE	FALSE
CNTO-6785	Ceased	69608	Johnson & Johnson_x000D_ Johnson & Johnson_x000D_ Johnson & Johnson_x000D_ Johnson & Johnson_x000D_ Johnson & Johnson_x000D_ Johnson & Johnson_x000D_ Johnson & Johnson_x000D_ Johnson & Johnson_x000D_ Johnson & Johnson_x000D_ MorphoSys	Interleukin 17A antagonist	interleukin 17A	3605		3605	HGNC:5981	IL17A	interleukin 17A	Q16552	ENSG00000112115	3605	rheumatoid arthritis	TRUE	FALSE
IL-17/IL-17R blockers, HitGen	Ceased	123669	HitGen	Interleukin receptor antagonist	interleukin 17 receptor A_x000D_ interleukin 17A	23765_x000D_ 3605		3605	HGNC:5981	IL17A	interleukin 17A	Q16552	ENSG00000112115	3605	rheumatoid arthritis	TRUE	FALSE
IL-17Qb	Ceased	37395	Kuros Biosciences	Interleukin 17 antagonist	interleukin 17A	3605		3605	HGNC:5981	IL17A	interleukin 17A	Q16552	ENSG00000112115	3605	rheumatoid arthritis	TRUE	FALSE
ixekizumab	Launched	42802	Eli Lilly_x000D_ Eli Lilly_x000D_ Eli Lilly_x000D_ Eli Lilly_x000D_ Eli Lilly_x000D_ Eli Lilly_x000D_ Eli Lilly_x000D_ Eli Lilly_x000D_ Eli Lilly_x000D_ Eli Lilly_x000D_ Eli Lilly_x000D_ Eli Lilly_x000D_ Eli Lilly_x000D_ Eli Lilly_x000D_ Eli Lilly_x000D_ Eli Lilly_x000D_ Eli Lilly_x000D_ Eli Lilly_x000D_ Eli Lilly_x000D_ Eli Lilly_x000D_ Eli Lilly_x000D_ Eli Lilly_x000D_ Eli Lilly	Interleukin 17 antagonist	interleukin 17A	3605		3605	HGNC:5981	IL17A	interleukin 17A	Q16552	ENSG00000112115	3605	rheumatoid arthritis	TRUE	FALSE
JNJ-63823539	Ceased	139066	Johnson & Johnson	Interleukin 17 antagonist; Tumour necrosis factor alpha antagonist	interleukin 17A_x000D_ tumor necrosis factor	3605_x000D_ 7124		3605	HGNC:5981	IL17A	interleukin 17A	Q16552	ENSG00000112115	3605	rheumatoid arthritis	TRUE	FALSE
LQ-025	Ceased	197021	Shanghai Novamab Biopharma	Interleukin 17A antagonist	interleukin 17A	3605		3605	HGNC:5981	IL17A	interleukin 17A	Q16552	ENSG00000112115	3605	rheumatoid arthritis	TRUE	FALSE
LQ-026	Ceased	197022	Shanghai Novamab Biopharma	Interleukin 17A antagonist; Tumour necrosis factor alpha antagonist	interleukin 17A_x000D_ tumor necrosis factor	3605_x000D_ 7124		3605	HGNC:5981	IL17A	interleukin 17A	Q16552	ENSG00000112115	3605	rheumatoid arthritis	TRUE	FALSE
MEDI-571	Ceased	64340	AstraZeneca	Interleukin 17 antagonist	interleukin 17A	3605		3605	HGNC:5981	IL17A	interleukin 17A	Q16552	ENSG00000112115	3605	rheumatoid arthritis	TRUE	FALSE
SCH-900117	Ceased	43148	Merck & Co._x000D_ Merck & Co.	Interleukin 17 antagonist	interleukin 17A	3605		3605	HGNC:5981	IL17A	interleukin 17A	Q16552	ENSG00000112115	3605	rheumatoid arthritis	TRUE	FALSE
secukinumab	Launched	34991	Novartis_x000D_ Novartis_x000D_ Novartis_x000D_ Novartis_x000D_ Novartis_x000D_ Novartis_x000D_ Novartis_x000D_ Novartis_x000D_ Novartis_x000D_ Novartis_x000D_ Novartis_x000D_ Novartis_x000D_ Novartis_x000D_ Novartis_x000D_ Novartis_x000D_ Novartis_x000D_ Novartis_x000D_ Novartis_x000D_ Novartis_x000D_ Novartis_x000D_ Novartis_x000D_ Novartis_x000D_ Novartis_x000D_ Novartis_x000D_ Novartis_x000D_ Novartis_x000D_ Novartis_x000D_ Novartis_x000D_ Novartis_x000D_ Novartis_x000D_ Novartis_x000D_ Novartis_x000D_ Novartis_x000D_ Novartis_x000D_ Novartis_x000D_ Novartis_x000D_ Novartis_x000D_ Novartis_x000D_ Novartis_x000D_ Novartis_x000D_ Novartis_x000D_ Novartis_x000D_ Novartis_x000D_ Novartis_x000D_ Novartis_x000D_ Novartis_x000D_ Novartis_x000D_ Novartis_x000D_ Novartis_x000D_ Novartis_x000D_ Novartis_x000D_ Novartis_x000D_ Novartis_x000D_ Novartis_x000D_ Novartis_x000D_ Novartis_x000D_ Novartis_x000D_ Novartis_x000D_ Novartis_x000D_ Novartis_x000D_ Novartis_x000D_ Novartis_x000D_ Novartis_x000D_ Novartis	Interleukin 17A antagonist	interleukin 17A	3605		3605	HGNC:5981	IL17A	interleukin 17A	Q16552	ENSG00000112115	3605	rheumatoid arthritis	TRUE	FALSE
sonelokimab	Phase II Clinical Trial	73630	Merck KGaA_x000D_ Sanofi_x000D_ Avillion	Interleukin 17A antagonist; Interleukin 17F antagonist	interleukin 17A_x000D_ interleukin 17F	3605_x000D_ 112744		3605	HGNC:5981	IL17A	interleukin 17A	Q16552	ENSG00000112115	3605	rheumatoid arthritis	TRUE	FALSE
Y-320	Ceased	38003	Mitsubishi Tanabe Pharma	Interleukin 17 antagonist	interleukin 17A	3605	22227931	3605	HGNC:5981	IL17A	interleukin 17A	Q16552	ENSG00000112115	3605	rheumatoid arthritis	TRUE	FALSE
AC-003	Phase I Clinical Trial	210010	Accro BioScience (Suzhou)	Receptor-interacting serine/threonine kinase 1 inhibitor	receptor interacting serine/threonine kinase 1	8737		8737	HGNC:10019	RIPK1	receptor interacting serine/threonine kinase 1	Q13546	ENSG00000137275	8737	rheumatoid arthritis	TRUE	FALSE
BSC-1301	Preclinical	252315	BiSiChem	Serine/threonine kinase inhibitor	receptor interacting serine/threonine kinase 1	8737		8737	HGNC:10019	RIPK1	receptor interacting serine/threonine kinase 1	Q13546	ENSG00000137275	8737	rheumatoid arthritis	TRUE	FALSE
eclitasertib	Phase II Clinical Trial	159371	Denali Therapeutics_x000D_ Sanofi	Receptor-interacting serine/threonine kinase 1 inhibitor	receptor interacting serine/threonine kinase 1	8737	130298939	8737	HGNC:10019	RIPK1	receptor interacting serine/threonine kinase 1	Q13546	ENSG00000137275	8737	rheumatoid arthritis	TRUE	FALSE
JRF-401	Preclinical	185360	Chengdu Jinrui Foundation	Receptor-interacting serine/threonine kinase 1 inhibitor	receptor interacting serine/threonine kinase 1	8737		8737	HGNC:10019	RIPK1	receptor interacting serine/threonine kinase 1	Q13546	ENSG00000137275	8737	rheumatoid arthritis	TRUE	FALSE
R-552	Phase II Clinical Trial	173579	Eli Lilly_x000D_ Rigel	Receptor-interacting serine/threonine kinase 1 inhibitor	receptor interacting serine/threonine kinase 1	8737		8737	HGNC:10019	RIPK1	receptor interacting serine/threonine kinase 1	Q13546	ENSG00000137275	8737	rheumatoid arthritis	TRUE	FALSE
VRN-04	Preclinical	167073	Voronoi	Receptor-interacting serine/threonine kinase 1 inhibitor	receptor interacting serine/threonine kinase 1	8737		8737	HGNC:10019	RIPK1	receptor interacting serine/threonine kinase 1	Q13546	ENSG00000137275	8737	rheumatoid arthritis	TRUE	FALSE
theralizumab	Ceased	82777	TheraMAB_x000D_ TeGenero	CD28 agonist; Immune checkpoint stimulant; Immuno-oncology therapy	CD28 molecule	940		940	HGNC:1653	CD28	CD28 molecule	P10747	ENSG00000178562	940	rheumatoid arthritis	FALSE	TRUE
ACB-2003.4	Preclinical	36341	Lexicon Pharmaceuticals	Sphingosine-1-phosphate lyase inhibitor	sphingosine-1-phosphate lyase 1	8879		8879	HGNC:10817	SGPL1	sphingosine-1-phosphate lyase 1	O95470	ENSG00000166224	8879	rheumatoid arthritis	TRUE	FALSE
LX-2932	Ceased	41383	Lexicon Pharmaceuticals	Sphingosine-1-phosphate lyase inhibitor	sphingosine-1-phosphate lyase 1	8879	135912123	8879	HGNC:10817	SGPL1	sphingosine-1-phosphate lyase 1	O95470	ENSG00000166224	8879	rheumatoid arthritis	TRUE	FALSE
aceclofenac	Launched	1159	Almirall_x000D_ Almirall_x000D_ Almirall_x000D_ Almirall_x000D_ Almirall_x000D_ Almirall_x000D_ Almirall_x000D_ Almirall_x000D_ Almirall_x000D_ Almirall_x000D_ Almirall_x000D_ Almirall_x000D_ Almirall_x000D_ Almirall_x000D_ Almirall_x000D_ Almirall_x000D_ Almirall_x000D_ Almirall_x000D_ Almirall_x000D_ Almirall_x000D_ Almirall_x000D_ Almirall_x000D_ Almirall_x000D_ Almirall_x000D_ Almirall_x000D_ Almirall_x000D_ Almirall_x000D_ Almirall_x000D_ Almirall_x000D_ Almirall_x000D_ Almirall_x000D_ Almirall_x000D_ Almirall_x000D_ Almirall_x000D_ Almirall_x000D_ Bayer_x000D_ Bristol-Myers Squibb_x000D_ Bristol-Myers Squibb_x000D_ Bristol-Myers Squibb_x000D_ Bristol-Myers Squibb_x000D_ Bristol-Myers Squibb_x000D_ Bristol-Myers Squibb_x000D_ Bristol-Myers Squibb_x000D_ Bristol-Myers Squibb_x000D_ Bristol-Myers Squibb_x000D_ Daewoong Pharmaceutical_x000D_ Sanofi_x000D_ UCB_x000D_ UCB_x000D_ UCB_x000D_ UCB_x000D_ UCB_x000D_ Almirall_x000D_ Almirall_x000D_ Almirall_x000D_ Almirall_x000D_ Almirall_x000D_ UCB_x000D_ UCB_x000D_ UCB_x000D_ UCB_x000D_ UCB_x000D_ UCB_x000D_ Almirall_x000D_ Bristol-Myers Squibb	Cyclooxygenase 1 inhibitor; Cyclooxygenase 2 inhibitor; Prostaglandin synthase inhibitor	prostaglandin-endoperoxide synthase 2	5743	71771	5743	HGNC:9605	PTGS2	prostaglandin-endoperoxide synthase 2	P35354	ENSG00000073756	5743	rheumatoid arthritis	TRUE	FALSE
amtolmetin guacil	Launched	1507	Leadiant Biosciences	Cyclooxygenase 1 inhibitor; Cyclooxygenase 2 inhibitor	prostaglandin-endoperoxide synthase 1_x000D_ prostaglandin-endoperoxide synthase 2	5742_x000D_ 5743	65655	5743	HGNC:9605	PTGS2	prostaglandin-endoperoxide synthase 2	P35354	ENSG00000073756	5743	rheumatoid arthritis	TRUE	FALSE
carprofen	Launched	4315	Roche_x000D_ Roche_x000D_ Roche_x000D_ Roche_x000D_ Roche_x000D_ Roche_x000D_ Roche_x000D_ Roche_x000D_ Roche_x000D_ Roche_x000D_ Roche_x000D_ Roche_x000D_ Roche_x000D_ Roche_x000D_ Roche_x000D_ Roche_x000D_ Roche	Cyclooxygenase 1 inhibitor; Cyclooxygenase 2 inhibitor; Prostaglandin synthase inhibitor	prostaglandin-endoperoxide synthase 1_x000D_ prostaglandin-endoperoxide synthase 2	5742_x000D_ 5743	2581	5743	HGNC:9605	PTGS2	prostaglandin-endoperoxide synthase 2	P35354	ENSG00000073756	5743	rheumatoid arthritis	TRUE	FALSE
celecoxib	Launched	4436	Pfizer_x000D_ Laboratorios Roemmers_x000D_ Pfizer_x000D_ Pfizer_x000D_ Pfizer_x000D_ Pfizer_x000D_ Pfizer_x000D_ Pfizer_x000D_ Pfizer_x000D_ Pfizer_x000D_ Pfizer_x000D_ Pfizer_x000D_ Pfizer_x000D_ Pfizer_x000D_ Pfizer_x000D_ Pfizer_x000D_ Pfizer_x000D_ Pfizer_x000D_ Pfizer_x000D_ Pfizer_x000D_ Pfizer_x000D_ Pfizer_x000D_ Pfizer_x000D_ Pfizer_x000D_ Pfizer_x000D_ Pfizer_x000D_ Pfizer_x000D_ Pfizer_x000D_ Pfizer_x000D_ Pfizer_x000D_ Pfizer_x000D_ Pfizer_x000D_ Pfizer_x000D_ Astellas Pharma_x000D_ Gador	Cyclooxygenase 2 inhibitor	prostaglandin-endoperoxide synthase 2	5743	2662	5743	HGNC:9605	PTGS2	prostaglandin-endoperoxide synthase 2	P35354	ENSG00000073756	5743	rheumatoid arthritis	TRUE	FALSE
celecoxib, Druggability Technologies-2	Ceased	110036	Tavanta Therapeutics_x000D_ Tavanta Therapeutics	Cyclooxygenase 2 inhibitor	prostaglandin-endoperoxide synthase 2	5743	2662	5743	HGNC:9605	PTGS2	prostaglandin-endoperoxide synthase 2	P35354	ENSG00000073756	5743	rheumatoid arthritis	TRUE	FALSE
celecoxib, inpellis	Ceased	121213	inpellis	Cyclooxygenase 2 inhibitor	prostaglandin-endoperoxide synthase 2	5743	2662	5743	HGNC:9605	PTGS2	prostaglandin-endoperoxide synthase 2	P35354	ENSG00000073756	5743	rheumatoid arthritis	TRUE	FALSE
celecoxib, Samyang	Ceased	71061	Samyang Holdings Corporation	Cyclooxygenase 2 inhibitor	prostaglandin-endoperoxide synthase 2	5743	2662	5743	HGNC:9605	PTGS2	prostaglandin-endoperoxide synthase 2	P35354	ENSG00000073756	5743	rheumatoid arthritis	TRUE	FALSE
cimicoxib	Ceased	24759	Affectis Pharmaceuticals_x000D_ Affectis Pharmaceuticals_x000D_ Affectis Pharmaceuticals_x000D_ Palau Pharma_x000D_ Palau Pharma_x000D_ Palau Pharma	Cyclooxygenase 2 inhibitor	prostaglandin-endoperoxide synthase 2	5743	213053	5743	HGNC:9605	PTGS2	prostaglandin-endoperoxide synthase 2	P35354	ENSG00000073756	5743	rheumatoid arthritis	TRUE	FALSE
COX-2 inhibitor, Roche	Ceased	3813	Roche	Cyclooxygenase 2 inhibitor	prostaglandin-endoperoxide synthase 2	5743		5743	HGNC:9605	PTGS2	prostaglandin-endoperoxide synthase 2	P35354	ENSG00000073756	5743	rheumatoid arthritis	TRUE	FALSE
darbufelone mesylate	Ceased	3633	Pfizer	5 Lipoxygenase inhibitor; Cyclooxygenase 2 inhibitor	arachidonate 5-lipoxygenase_x000D_ prostaglandin-endoperoxide synthase 2	240_x000D_ 5743	6439420	5743	HGNC:9605	PTGS2	prostaglandin-endoperoxide synthase 2	P35354	ENSG00000073756	5743	rheumatoid arthritis	TRUE	FALSE
diclofenac sodium, GEOMATRIX	Launched	25833	Teva_x000D_ Vectura Group	Cyclooxygenase 1 inhibitor; Cyclooxygenase 2 inhibitor	prostaglandin-endoperoxide synthase 1_x000D_ prostaglandin-endoperoxide synthase 2	5742_x000D_ 5743	3033; 5018304	5743	HGNC:9605	PTGS2	prostaglandin-endoperoxide synthase 2	P35354	ENSG00000073756	5743	rheumatoid arthritis	TRUE	FALSE
diclofenac, 3M	Ceased	26671	Graceway	Cyclooxygenase 1 inhibitor; Cyclooxygenase 2 inhibitor	prostaglandin-endoperoxide synthase 1_x000D_ prostaglandin-endoperoxide synthase 2	5742_x000D_ 5743	3033	5743	HGNC:9605	PTGS2	prostaglandin-endoperoxide synthase 2	P35354	ENSG00000073756	5743	rheumatoid arthritis	TRUE	FALSE
diclofenac, topical	Launched	5620	AbbVie_x000D_ AbbVie	Cyclooxygenase 1 inhibitor; Cyclooxygenase 2 inhibitor	prostaglandin-endoperoxide synthase 1_x000D_ prostaglandin-endoperoxide synthase 2	5742_x000D_ 5743	3033	5743	HGNC:9605	PTGS2	prostaglandin-endoperoxide synthase 2	P35354	ENSG00000073756	5743	rheumatoid arthritis	TRUE	FALSE
etodolac	Launched	6695	AbbVie_x000D_ Almirall_x000D_ Almirall_x000D_ Almirall_x000D_ Gerolymatos_x000D_ Leo Pharma_x000D_ Nippon Shinyaku_x000D_ Pfizer_x000D_ Pfizer_x000D_ Pfizer_x000D_ Pfizer_x000D_ Pfizer_x000D_ Pfizer_x000D_ Pfizer_x000D_ Pfizer_x000D_ Pfizer_x000D_ Pfizer_x000D_ Pfizer_x000D_ Pfizer_x000D_ Pfizer_x000D_ Pfizer_x000D_ Pfizer_x000D_ Pfizer_x000D_ Pfizer_x000D_ Pfizer_x000D_ Pfizer_x000D_ Pfizer_x000D_ Pfizer_x000D_ Pfizer_x000D_ Pfizer_x000D_ Pfizer	Cyclooxygenase 2 inhibitor	prostaglandin-endoperoxide synthase 2	5743	3308	5743	HGNC:9605	PTGS2	prostaglandin-endoperoxide synthase 2	P35354	ENSG00000073756	5743	rheumatoid arthritis	TRUE	FALSE
etodolac, slow release	Launched	6697	Pfizer_x000D_ Pfizer_x000D_ Pfizer_x000D_ Pfizer_x000D_ Pfizer_x000D_ Pfizer_x000D_ Pfizer_x000D_ Pfizer_x000D_ Takeda_x000D_ Takeda	Cyclooxygenase 2 inhibitor	prostaglandin-endoperoxide synthase 2	5743	3308	5743	HGNC:9605	PTGS2	prostaglandin-endoperoxide synthase 2	P35354	ENSG00000073756	5743	rheumatoid arthritis	TRUE	FALSE
etoricoxib	Launched	22698	Grunenthal_x000D_ Grunenthal_x000D_ Grunenthal_x000D_ Grunenthal_x000D_ Laboratorios Farmaceuticos Rovi_x000D_ Merck & Co._x000D_ Merck & Co._x000D_ Merck & Co._x000D_ Merck & Co._x000D_ Merck & Co._x000D_ Merck & Co._x000D_ Merck & Co._x000D_ Merck & Co._x000D_ Merck & Co._x000D_ Merck & Co._x000D_ Merck & Co._x000D_ Merck & Co._x000D_ Merck & Co._x000D_ Merck & Co._x000D_ Grunenthal_x000D_ Grunenthal_x000D_ Grunenthal_x000D_ Merck & Co._x000D_ Merck & Co._x000D_ Merck & Co._x000D_ Merck & Co._x000D_ Merck & Co._x000D_ Merck & Co._x000D_ Merck & Co._x000D_ Merck & Co._x000D_ Merck & Co._x000D_ Merck & Co._x000D_ Merck & Co._x000D_ Merck & Co._x000D_ Merck & Co._x000D_ Merck & Co._x000D_ Merck & Co._x000D_ Merck & Co._x000D_ Merck & Co._x000D_ Merck & Co._x000D_ Merck & Co._x000D_ Merck & Co._x000D_ Merck & Co._x000D_ Merck & Co._x000D_ Merck & Co._x000D_ Merck & Co._x000D_ Merck & Co._x000D_ Merck & Co._x000D_ Merck & Co._x000D_ Merck & Co._x000D_ Merck & Co._x000D_ Merck & Co._x000D_ Merck & Co._x000D_ Merck & Co._x000D_ Merck & Co._x000D_ Merck & Co._x000D_ Merck & Co._x000D_ Merck & Co._x000D_ Merck & Co._x000D_ Merck & Co.	Cyclooxygenase 2 inhibitor	prostaglandin-endoperoxide synthase 2	5743	123619	5743	HGNC:9605	PTGS2	prostaglandin-endoperoxide synthase 2	P35354	ENSG00000073756	5743	rheumatoid arthritis	TRUE	FALSE
flurbiprofen, 3M	Ceased	26672	Graceway	Cyclooxygenase 1 inhibitor; Cyclooxygenase 2 inhibitor	prostaglandin-endoperoxide synthase 1_x000D_ prostaglandin-endoperoxide synthase 2	5742_x000D_ 5743	3394	5743	HGNC:9605	PTGS2	prostaglandin-endoperoxide synthase 2	P35354	ENSG00000073756	5743	rheumatoid arthritis	TRUE	FALSE
ibuprofen amine prodrug, Techfields Pharma	Phase III Clinical Trial	86498	Techfields Pharma	Cyclooxygenase 1 inhibitor; Cyclooxygenase 2 inhibitor	prostaglandin-endoperoxide synthase 1_x000D_ prostaglandin-endoperoxide synthase 2	5742_x000D_ 5743		5743	HGNC:9605	PTGS2	prostaglandin-endoperoxide synthase 2	P35354	ENSG00000073756	5743	rheumatoid arthritis	TRUE	FALSE
ibuprofen, Atlanthera	Ceased	160634	Atlanthera	Cyclooxygenase 1 inhibitor; Cyclooxygenase 2 inhibitor	prostaglandin-endoperoxide synthase 1_x000D_ prostaglandin-endoperoxide synthase 2	5742_x000D_ 5743	3672	5743	HGNC:9605	PTGS2	prostaglandin-endoperoxide synthase 2	P35354	ENSG00000073756	5743	rheumatoid arthritis	TRUE	FALSE
ibuprofen, inpellis	Ceased	41598	inpellis_x000D_ BioChemics	Cyclooxygenase 1 inhibitor; Cyclooxygenase 2 inhibitor	prostaglandin-endoperoxide synthase 1_x000D_ prostaglandin-endoperoxide synthase 2	5742_x000D_ 5743	3672	5743	HGNC:9605	PTGS2	prostaglandin-endoperoxide synthase 2	P35354	ENSG00000073756	5743	rheumatoid arthritis	TRUE	FALSE
ibuprofen, OSAT	Ceased	9047	Paion	Cyclooxygenase 1 inhibitor; Cyclooxygenase 2 inhibitor	prostaglandin-endoperoxide synthase 1_x000D_ prostaglandin-endoperoxide synthase 2	5742_x000D_ 5743	3672	5743	HGNC:9605	PTGS2	prostaglandin-endoperoxide synthase 2	P35354	ENSG00000073756	5743	rheumatoid arthritis	TRUE	FALSE
ibuprofen, PLx Pharma	Phase I Clinical Trial	39690	PLx Pharma	Cyclooxygenase 1 inhibitor; Cyclooxygenase 2 inhibitor	prostaglandin-endoperoxide synthase 1_x000D_ prostaglandin-endoperoxide synthase 2	5742_x000D_ 5743	3672	5743	HGNC:9605	PTGS2	prostaglandin-endoperoxide synthase 2	P35354	ENSG00000073756	5743	rheumatoid arthritis	TRUE	FALSE
ibuprofen, Scherer	Launched	9054	Cardinal Health_x000D_ Cardinal Health_x000D_ Cardinal Health_x000D_ Cardinal Health	Cyclooxygenase 1 inhibitor; Cyclooxygenase 2 inhibitor	prostaglandin-endoperoxide synthase 1_x000D_ prostaglandin-endoperoxide synthase 2	5742_x000D_ 5743	3672	5743	HGNC:9605	PTGS2	prostaglandin-endoperoxide synthase 2	P35354	ENSG00000073756	5743	rheumatoid arthritis	TRUE	FALSE
iguratimod, Toyama	Launched	17435	Eisai_x000D_ Fujifilm_x000D_ Simcere Pharmaceutical Group_x000D_ Taisho Pharmaceutical_x000D_ Dong-A ST_x000D_ Eisai_x000D_ Fujifilm_x000D_ Fujifilm_x000D_ R-Pharm	Cyclooxygenase 2 inhibitor; Disease modifying antirheumatic drug; Transcription factor NF-kappaB inhibitor	prostaglandin-endoperoxide synthase 2	5743	124246	5743	HGNC:9605	PTGS2	prostaglandin-endoperoxide synthase 2	P35354	ENSG00000073756	5743	rheumatoid arthritis	TRUE	FALSE
indometacin, AlphaRx	Launched	28580	AlphaRx_x000D_ AlphaRx_x000D_ AlphaRx_x000D_ Cypress Bioscience	Cyclooxygenase 1 inhibitor; Cyclooxygenase 2 inhibitor	prostaglandin-endoperoxide synthase 1_x000D_ prostaglandin-endoperoxide synthase 2	5742_x000D_ 5743	3715	5743	HGNC:9605	PTGS2	prostaglandin-endoperoxide synthase 2	P35354	ENSG00000073756	5743	rheumatoid arthritis	TRUE	FALSE
indometacin, Orion Pharma	Launched	9201	Orion Pharma	Cyclooxygenase 1 inhibitor; Cyclooxygenase 2 inhibitor	prostaglandin-endoperoxide synthase 1_x000D_ prostaglandin-endoperoxide synthase 2	5742_x000D_ 5743	3715	5743	HGNC:9605	PTGS2	prostaglandin-endoperoxide synthase 2	P35354	ENSG00000073756	5743	rheumatoid arthritis	TRUE	FALSE
ketoprofen + omeprazole, Meda	Launched	38520	Ethypharm_x000D_ Viatris_x000D_ Ethypharm_x000D_ Ethypharm_x000D_ Ethypharm_x000D_ Ethypharm_x000D_ Ethypharm_x000D_ Viatris_x000D_ Viatris_x000D_ Viatris_x000D_ Viatris_x000D_ Viatris_x000D_ Viatris_x000D_ Ethypharm_x000D_ Ethypharm_x000D_ Viatris	Cyclooxygenase 1 inhibitor; Cyclooxygenase 2 inhibitor; H+ K+ transporting ATPase inhibitor	ATPase H+/K+ transporting subunit alpha_x000D_ prostaglandin-endoperoxide synthase 1_x000D_ prostaglandin-endoperoxide synthase 2	495_x000D_ 5742_x000D_ 5743	3825; 4594	5743	HGNC:9605	PTGS2	prostaglandin-endoperoxide synthase 2	P35354	ENSG00000073756	5743	rheumatoid arthritis	TRUE	FALSE
ketoprofen, Pacific	Launched	35255	AmorePacific_x000D_ AmorePacific_x000D_ AmorePacific_x000D_ AmorePacific_x000D_ AmorePacific_x000D_ AmorePacific_x000D_ AmorePacific_x000D_ AmorePacific_x000D_ AmorePacific_x000D_ AmorePacific_x000D_ AmorePacific_x000D_ AmorePacific	Cyclooxygenase 1 inhibitor; Cyclooxygenase 2 inhibitor	prostaglandin-endoperoxide synthase 1_x000D_ prostaglandin-endoperoxide synthase 2	5742_x000D_ 5743	3825	5743	HGNC:9605	PTGS2	prostaglandin-endoperoxide synthase 2	P35354	ENSG00000073756	5743	rheumatoid arthritis	TRUE	FALSE
licofelone	Ceased	11509	Alfasigma_x000D_ Alfasigma_x000D_ Alfasigma_x000D_ Alfasigma_x000D_ Alfasigma_x000D_ Alfasigma_x000D_ Alfasigma_x000D_ Alfasigma_x000D_ Alfasigma_x000D_ Lacer_x000D_ Lacer_x000D_ Lacer_x000D_ Lacer_x000D_ Lacer_x000D_ Lacer_x000D_ Lacer_x000D_ Lacer_x000D_ Lacer_x000D_ Sumitomo Dainippon Pharma_x000D_ Sumitomo Dainippon Pharma_x000D_ Sumitomo Dainippon Pharma_x000D_ Sumitomo Dainippon Pharma_x000D_ Sumitomo Dainippon Pharma_x000D_ Sumitomo Dainippon Pharma_x000D_ Sumitomo Dainippon Pharma_x000D_ Sumitomo Dainippon Pharma_x000D_ Sumitomo Dainippon Pharma_x000D_ Teva_x000D_ Teva_x000D_ Teva_x000D_ Teva_x000D_ Teva_x000D_ Teva_x000D_ Teva_x000D_ Teva_x000D_ Teva	5 Lipoxygenase inhibitor; Cyclooxygenase 1 inhibitor; Cyclooxygenase 2 inhibitor	arachidonate 5-lipoxygenase_x000D_ prostaglandin-endoperoxide synthase 1_x000D_ prostaglandin-endoperoxide synthase 2	240_x000D_ 5742_x000D_ 5743	133021	5743	HGNC:9605	PTGS2	prostaglandin-endoperoxide synthase 2	P35354	ENSG00000073756	5743	rheumatoid arthritis	TRUE	FALSE
lornoxicam	Launched	11050	Takeda_x000D_ Takeda_x000D_ Takeda_x000D_ Grunenthal	Cyclooxygenase 1 inhibitor; Cyclooxygenase 2 inhibitor	prostaglandin-endoperoxide synthase 1_x000D_ prostaglandin-endoperoxide synthase 2	5742_x000D_ 5743	54690031	5743	HGNC:9605	PTGS2	prostaglandin-endoperoxide synthase 2	P35354	ENSG00000073756	5743	rheumatoid arthritis	TRUE	FALSE
lumiracoxib	Launched	24355	Novartis	Cyclooxygenase 2 inhibitor	prostaglandin-endoperoxide synthase 2	5743	151166	5743	HGNC:9605	PTGS2	prostaglandin-endoperoxide synthase 2	P35354	ENSG00000073756	5743	rheumatoid arthritis	TRUE	FALSE
meclofenamate sodium	Launched	11786	Pfizer_x000D_ Pfizer_x000D_ Pfizer_x000D_ Pfizer_x000D_ Pfizer_x000D_ Pfizer_x000D_ Pfizer_x000D_ Pfizer_x000D_ Pfizer_x000D_ Pfizer_x000D_ Pfizer_x000D_ Pfizer_x000D_ Pfizer_x000D_ Pfizer_x000D_ Pfizer_x000D_ Sanofi	Cyclooxygenase inhibitor; Prostaglandin receptor antagonist	prostaglandin-endoperoxide synthase 1_x000D_ prostaglandin-endoperoxide synthase 2	5742_x000D_ 5743	4037; 4038	5743	HGNC:9605	PTGS2	prostaglandin-endoperoxide synthase 2	P35354	ENSG00000073756	5743	rheumatoid arthritis	TRUE	FALSE
meloxicam	Launched	11837	AbbVie_x000D_ AbbVie_x000D_ Boehringer Ingelheim_x000D_ Boehringer Ingelheim_x000D_ Boehringer Ingelheim_x000D_ Boehringer Ingelheim_x000D_ Boehringer Ingelheim_x000D_ Boehringer Ingelheim_x000D_ Boehringer Ingelheim_x000D_ Boehringer Ingelheim_x000D_ Boehringer Ingelheim_x000D_ Boehringer Ingelheim_x000D_ Boehringer Ingelheim_x000D_ Boehringer Ingelheim_x000D_ Boehringer Ingelheim_x000D_ Boehringer Ingelheim_x000D_ Boehringer Ingelheim_x000D_ Boehringer Ingelheim_x000D_ Boehringer Ingelheim_x000D_ Boehringer Ingelheim_x000D_ Boehringer Ingelheim_x000D_ Boehringer Ingelheim_x000D_ Boehringer Ingelheim_x000D_ Boehringer Ingelheim_x000D_ Boehringer Ingelheim_x000D_ Boehringer Ingelheim_x000D_ Boehringer Ingelheim_x000D_ Boehringer Ingelheim_x000D_ Boehringer Ingelheim_x000D_ Boehringer Ingelheim_x000D_ Boehringer Ingelheim_x000D_ Boehringer Ingelheim_x000D_ Boehringer Ingelheim_x000D_ Boehringer Ingelheim_x000D_ Boehringer Ingelheim_x000D_ Boehringer Ingelheim_x000D_ Boehringer Ingelheim_x000D_ Daiichi Sankyo_x000D_ AbbVie_x000D_ AbbVie_x000D_ Boehringer Ingelheim_x000D_ Boehringer Ingelheim_x000D_ Boehringer Ingelheim_x000D_ Boehringer Ingelheim_x000D_ Boehringer Ingelheim_x000D_ Boehringer Ingelheim_x000D_ Boehringer Ingelheim_x000D_ Boehringer Ingelheim_x000D_ Boehringer Ingelheim_x000D_ Boehringer Ingelheim_x000D_ Boehringer Ingelheim_x000D_ Boehringer Ingelheim_x000D_ Boehringer Ingelheim_x000D_ Boehringer Ingelheim_x000D_ Boehringer Ingelheim_x000D_ Boehringer Ingelheim_x000D_ Boehringer Ingelheim_x000D_ Boehringer Ingelheim_x000D_ Boehringer Ingelheim_x000D_ Boehringer Ingelheim_x000D_ Boehringer Ingelheim_x000D_ Boehringer Ingelheim_x000D_ Boehringer Ingelheim_x000D_ Boehringer Ingelheim_x000D_ Boehringer Ingelheim_x000D_ Boehringer Ingelheim_x000D_ Boehringer Ingelheim_x000D_ Boehringer Ingelheim_x000D_ Boehringer Ingelheim_x000D_ Boehringer Ingelheim_x000D_ Boehringer Ingelheim_x000D_ Boehringer Ingelheim_x000D_ Boehringer Ingelheim_x000D_ Boehringer Ingelheim_x000D_ Boehringer Ingelheim_x000D_ Boehringer Ingelheim_x000D_ Daiichi Sankyo_x000D_ Boehringer Ingelheim_x000D_ Boehringer Ingelheim_x000D_ Boehringer Ingelheim_x000D_ Boehringer Ingelheim_x000D_ Boehringer Ingelheim_x000D_ Boehringer Ingelheim_x000D_ Boehringer Ingelheim_x000D_ Boehringer Ingelheim_x000D_ Boehringer Ingelheim_x000D_ Boehringer Ingelheim_x000D_ Boehringer Ingelheim_x000D_ Boehringer Ingelheim_x000D_ Boehringer Ingelheim_x000D_ Boehringer Ingelheim_x000D_ Boehringer Ingelheim_x000D_ Boehringer Ingelheim_x000D_ Boehringer Ingelheim_x000D_ Boehringer Ingelheim_x000D_ Boehringer Ingelheim_x000D_ Boehringer Ingelheim_x000D_ Boehringer Ingelheim_x000D_ Boehringer Ingelheim_x000D_ Boehringer Ingelheim_x000D_ Boehringer Ingelheim_x000D_ Boehringer Ingelheim_x000D_ Boehringer Ingelheim_x000D_ Boehringer Ingelheim_x000D_ Boehringer Ingelheim_x000D_ Boehringer Ingelheim_x000D_ Boehringer Ingelheim_x000D_ Boehringer Ingelheim_x000D_ Boehringer Ingelheim_x000D_ Abbott_x000D_ Abbott_x000D_ Abbott_x000D_ Abbott	Cyclooxygenase 2 inhibitor; Prostaglandin synthase inhibitor	prostaglandin-endoperoxide synthase 2	5743	54677470	5743	HGNC:9605	PTGS2	prostaglandin-endoperoxide synthase 2	P35354	ENSG00000073756	5743	rheumatoid arthritis	TRUE	FALSE
meloxicam, Orbis Biosciences	Ceased	120112	Adare Pharma Solutions	Cyclooxygenase 2 inhibitor; Prostaglandin synthase inhibitor	prostaglandin-endoperoxide synthase 2	5743	54677470	5743	HGNC:9605	PTGS2	prostaglandin-endoperoxide synthase 2	P35354	ENSG00000073756	5743	rheumatoid arthritis	TRUE	FALSE
meloxicam, Zyla Life Sciences	Launched	70622	Iroko Pharmaceuticals_x000D_ Iroko Pharmaceuticals_x000D_ Iroko Pharmaceuticals_x000D_ Iroko Pharmaceuticals	Cyclooxygenase 2 inhibitor; Prostaglandin synthase inhibitor	prostaglandin-endoperoxide synthase 2	5743	54677470	5743	HGNC:9605	PTGS2	prostaglandin-endoperoxide synthase 2	P35354	ENSG00000073756	5743	rheumatoid arthritis	TRUE	FALSE
nabumetone	Launched	12751	AbbVie_x000D_ GlaxoSmithKline_x000D_ GlaxoSmithKline_x000D_ GlaxoSmithKline_x000D_ GlaxoSmithKline_x000D_ GlaxoSmithKline_x000D_ GlaxoSmithKline_x000D_ GlaxoSmithKline_x000D_ GlaxoSmithKline_x000D_ GlaxoSmithKline_x000D_ GlaxoSmithKline_x000D_ GlaxoSmithKline_x000D_ GlaxoSmithKline_x000D_ GlaxoSmithKline_x000D_ GlaxoSmithKline_x000D_ GlaxoSmithKline_x000D_ Grunenthal_x000D_ Novo Nordisk_x000D_ Novo Nordisk_x000D_ Uriach_x000D_ Viatris_x000D_ Viatris_x000D_ Viatris_x000D_ Viatris_x000D_ GlaxoSmithKline_x000D_ GlaxoSmithKline_x000D_ GlaxoSmithKline_x000D_ GlaxoSmithKline_x000D_ GlaxoSmithKline_x000D_ GlaxoSmithKline_x000D_ Viatris_x000D_ Viatris_x000D_ GlaxoSmithKline_x000D_ GlaxoSmithKline_x000D_ GlaxoSmithKline_x000D_ GlaxoSmithKline_x000D_ GlaxoSmithKline	Cyclooxygenase 2 inhibitor	prostaglandin-endoperoxide synthase 2	5743	4409	5743	HGNC:9605	PTGS2	prostaglandin-endoperoxide synthase 2	P35354	ENSG00000073756	5743	rheumatoid arthritis	TRUE	FALSE
naproxen + esomeprazole, Hanmi	Launched	78731	Hanmi Pharmaceutical	Cyclooxygenase 1 inhibitor; Cyclooxygenase 2 inhibitor; H+ K+ transporting ATPase inhibitor	ATPase H+/K+ transporting subunit alpha_x000D_ prostaglandin-endoperoxide synthase 1_x000D_ prostaglandin-endoperoxide synthase 2	495_x000D_ 5742_x000D_ 5743	130564; 130565; 156391; 5311083; 66762935; 86280304; 91886157	5743	HGNC:9605	PTGS2	prostaglandin-endoperoxide synthase 2	P35354	ENSG00000073756	5743	rheumatoid arthritis	TRUE	FALSE
naproxen + esomeprazole, POZEN	Launched	39401	AstraZeneca_x000D_ AstraZeneca_x000D_ AstraZeneca_x000D_ AstraZeneca_x000D_ AstraZeneca_x000D_ AstraZeneca_x000D_ AstraZeneca_x000D_ AstraZeneca_x000D_ AstraZeneca_x000D_ AstraZeneca_x000D_ AstraZeneca_x000D_ AstraZeneca_x000D_ AstraZeneca_x000D_ AstraZeneca_x000D_ AstraZeneca_x000D_ AstraZeneca_x000D_ AstraZeneca_x000D_ AstraZeneca_x000D_ AstraZeneca_x000D_ AstraZeneca_x000D_ AstraZeneca_x000D_ AstraZeneca_x000D_ AstraZeneca_x000D_ AstraZeneca_x000D_ AstraZeneca_x000D_ AstraZeneca_x000D_ Grunenthal_x000D_ Horizon Therapeutics_x000D_ Miravo Healthcare_x000D_ Miravo Healthcare_x000D_ Miravo Healthcare_x000D_ Miravo Healthcare_x000D_ Miravo Healthcare_x000D_ Miravo Healthcare_x000D_ Miravo Healthcare_x000D_ Miravo Healthcare_x000D_ Miravo Healthcare_x000D_ Miravo Healthcare_x000D_ Miravo Healthcare_x000D_ Miravo Healthcare_x000D_ Miravo Healthcare_x000D_ Miravo Healthcare_x000D_ Miravo Healthcare_x000D_ Miravo Healthcare_x000D_ Miravo Healthcare_x000D_ Miravo Healthcare_x000D_ Miravo Healthcare_x000D_ Miravo Healthcare_x000D_ Miravo Healthcare_x000D_ Miravo Healthcare_x000D_ Miravo Healthcare_x000D_ Miravo Healthcare_x000D_ Miravo Healthcare_x000D_ Miravo Healthcare_x000D_ AstraZeneca_x000D_ AstraZeneca_x000D_ AstraZeneca_x000D_ AstraZeneca_x000D_ AstraZeneca_x000D_ AstraZeneca_x000D_ AstraZeneca_x000D_ AstraZeneca_x000D_ AstraZeneca_x000D_ AstraZeneca_x000D_ AstraZeneca_x000D_ AstraZeneca_x000D_ AstraZeneca_x000D_ AstraZeneca_x000D_ AstraZeneca_x000D_ AstraZeneca_x000D_ AstraZeneca_x000D_ Miravo Healthcare_x000D_ Miravo Healthcare_x000D_ Miravo Healthcare_x000D_ Miravo Healthcare_x000D_ Miravo Healthcare_x000D_ Miravo Healthcare_x000D_ Miravo Healthcare_x000D_ Miravo Healthcare_x000D_ Miravo Healthcare_x000D_ Miravo Healthcare_x000D_ Miravo Healthcare_x000D_ Miravo Healthcare_x000D_ Miravo Healthcare_x000D_ Miravo Healthcare_x000D_ Miravo Healthcare_x000D_ Miravo Healthcare_x000D_ Miravo Healthcare	Cyclooxygenase 1 inhibitor; Cyclooxygenase 2 inhibitor; H+ K+ transporting ATPase inhibitor	ATPase H+/K+ transporting subunit alpha_x000D_ prostaglandin-endoperoxide synthase 1_x000D_ prostaglandin-endoperoxide synthase 2	495_x000D_ 5742_x000D_ 5743	130564; 130565; 156391; 5311083; 66762935; 86280304; 91886157	5743	HGNC:9605	PTGS2	prostaglandin-endoperoxide synthase 2	P35354	ENSG00000073756	5743	rheumatoid arthritis	TRUE	FALSE
naproxen + omeprazole, POZEN	Ceased	34628	Miravo Healthcare	Cyclooxygenase 1 inhibitor; Cyclooxygenase 2 inhibitor; H+ K+ transporting ATPase inhibitor	ATPase H+/K+ transporting subunit alpha_x000D_ prostaglandin-endoperoxide synthase 1_x000D_ prostaglandin-endoperoxide synthase 2	495_x000D_ 5742_x000D_ 5743	4594; 156391	5743	HGNC:9605	PTGS2	prostaglandin-endoperoxide synthase 2	P35354	ENSG00000073756	5743	rheumatoid arthritis	TRUE	FALSE
naproxen betainate	Launched	12809	Pacific Pharmaceuticals_x000D_ Relief Therapeutics Holding_x000D_ Relief Therapeutics Holding_x000D_ Relief Therapeutics Holding_x000D_ Relief Therapeutics Holding_x000D_ Relief Therapeutics Holding_x000D_ Relief Therapeutics Holding	Cyclooxygenase 1 inhibitor; Cyclooxygenase 2 inhibitor	prostaglandin-endoperoxide synthase 1_x000D_ prostaglandin-endoperoxide synthase 2	5742_x000D_ 5743	10451726	5743	HGNC:9605	PTGS2	prostaglandin-endoperoxide synthase 2	P35354	ENSG00000073756	5743	rheumatoid arthritis	TRUE	FALSE
naproxen, Elan	Launched	12815	Bausch Health Companies_x000D_ Perrigo_x000D_ Perrigo_x000D_ Perrigo_x000D_ Perrigo_x000D_ Shionogi_x000D_ Sumitomo Dainippon Pharma_x000D_ Perrigo_x000D_ Perrigo_x000D_ Perrigo_x000D_ Perrigo_x000D_ Perrigo_x000D_ Perrigo_x000D_ Perrigo_x000D_ Victory Pharma_x000D_ Perrigo_x000D_ Perrigo_x000D_ Perrigo_x000D_ Perrigo_x000D_ Perrigo_x000D_ Perrigo	Cyclooxygenase 1 inhibitor; Cyclooxygenase 2 inhibitor	prostaglandin-endoperoxide synthase 1_x000D_ prostaglandin-endoperoxide synthase 2	5742_x000D_ 5743	156391; 23681059	5743	HGNC:9605	PTGS2	prostaglandin-endoperoxide synthase 2	P35354	ENSG00000073756	5743	rheumatoid arthritis	TRUE	FALSE
naproxen, Mimetix	Ceased	12817	Mimetix_x000D_ Perrigo	Cyclooxygenase 1 inhibitor; Cyclooxygenase 2 inhibitor	prostaglandin-endoperoxide synthase 1_x000D_ prostaglandin-endoperoxide synthase 2	5742_x000D_ 5743	156391	5743	HGNC:9605	PTGS2	prostaglandin-endoperoxide synthase 2	P35354	ENSG00000073756	5743	rheumatoid arthritis	TRUE	FALSE
NF-61	Ceased	29923	Wockhardt	Cyclooxygenase 2 inhibitor; Interleukin 1 antagonist	prostaglandin-endoperoxide synthase 2	5743		5743	HGNC:9605	PTGS2	prostaglandin-endoperoxide synthase 2	P35354	ENSG00000073756	5743	rheumatoid arthritis	TRUE	FALSE
NuCelecoxib	Ceased	137956	NuBioPharma	Cyclooxygenase 2 inhibitor	prostaglandin-endoperoxide synthase 2	5743	2662	5743	HGNC:9605	PTGS2	prostaglandin-endoperoxide synthase 2	P35354	ENSG00000073756	5743	rheumatoid arthritis	TRUE	FALSE
oxaprozin	Launched	13528	Helsinn_x000D_ Helsinn_x000D_ Helsinn_x000D_ Helsinn_x000D_ Helsinn_x000D_ Ildong Pharmaceutical_x000D_ Pfizer_x000D_ Pfizer_x000D_ Pfizer_x000D_ Pfizer_x000D_ Pfizer_x000D_ Pfizer_x000D_ Taisho Pharmaceutical_x000D_ Helsinn_x000D_ Helsinn_x000D_ Helsinn_x000D_ Helsinn_x000D_ Helsinn_x000D_ Ildong Pharmaceutical_x000D_ Pfizer_x000D_ Pfizer_x000D_ Pfizer_x000D_ Pfizer_x000D_ Pfizer_x000D_ Pfizer_x000D_ Taisho Pharmaceutical_x000D_ Pfizer_x000D_ Pfizer_x000D_ Pfizer_x000D_ Pfizer_x000D_ Pfizer_x000D_ Pfizer_x000D_ Pfizer_x000D_ Pfizer_x000D_ Pfizer_x000D_ Pfizer_x000D_ Pfizer_x000D_ Pfizer_x000D_ Pfizer_x000D_ Pfizer	Cyclooxygenase 1 inhibitor; Cyclooxygenase 2 inhibitor	prostaglandin-endoperoxide synthase 1_x000D_ prostaglandin-endoperoxide synthase 2	5742_x000D_ 5743	4614	5743	HGNC:9605	PTGS2	prostaglandin-endoperoxide synthase 2	P35354	ENSG00000073756	5743	rheumatoid arthritis	TRUE	FALSE
piroxicam	Launched	14521	Fujifilm_x000D_ Hermes_x000D_ Pfizer_x000D_ Pfizer_x000D_ Pfizer_x000D_ Pfizer_x000D_ Pfizer_x000D_ Pfizer_x000D_ Pfizer_x000D_ Pfizer_x000D_ Pfizer_x000D_ Pfizer_x000D_ Pfizer_x000D_ Pfizer_x000D_ Pfizer_x000D_ Pfizer_x000D_ Pfizer_x000D_ Pfizer_x000D_ Pfizer_x000D_ Pfizer_x000D_ Pfizer_x000D_ Pfizer_x000D_ Pfizer_x000D_ Pfizer_x000D_ Pfizer_x000D_ Pfizer_x000D_ Pfizer_x000D_ Pfizer_x000D_ Pfizer_x000D_ Pfizer_x000D_ Pfizer_x000D_ Pfizer_x000D_ Pfizer_x000D_ Pfizer_x000D_ Pfizer_x000D_ Pfizer_x000D_ Pfizer_x000D_ Pfizer_x000D_ Pfizer_x000D_ Recalcine	Cyclooxygenase 1 inhibitor; Cyclooxygenase 2 inhibitor	prostaglandin-endoperoxide synthase 1_x000D_ prostaglandin-endoperoxide synthase 2	5742_x000D_ 5743	54676228	5743	HGNC:9605	PTGS2	prostaglandin-endoperoxide synthase 2	P35354	ENSG00000073756	5743	rheumatoid arthritis	TRUE	FALSE
piroxicam betadex	Launched	2660	Chiesi	Cyclooxygenase 1 inhibitor; Cyclooxygenase 2 inhibitor	prostaglandin-endoperoxide synthase 1_x000D_ prostaglandin-endoperoxide synthase 2	5742_x000D_ 5743	54697648; 76172450	5743	HGNC:9605	PTGS2	prostaglandin-endoperoxide synthase 2	P35354	ENSG00000073756	5743	rheumatoid arthritis	TRUE	FALSE
piroxicam cinnamate	Launched	14522	Kolmar Korea_x000D_ SPA_x000D_ SPA_x000D_ SPA_x000D_ SPA	Cyclooxygenase 1 inhibitor; Cyclooxygenase 2 inhibitor	prostaglandin-endoperoxide synthase 1_x000D_ prostaglandin-endoperoxide synthase 2	5742_x000D_ 5743	6436090	5743	HGNC:9605	PTGS2	prostaglandin-endoperoxide synthase 2	P35354	ENSG00000073756	5743	rheumatoid arthritis	TRUE	FALSE
piroxicam, KRKA	Launched	14533	Krka_x000D_ Krka_x000D_ Krka_x000D_ Krka_x000D_ Krka_x000D_ Krka_x000D_ Krka_x000D_ Krka_x000D_ Krka	Cyclooxygenase 1 inhibitor; Cyclooxygenase 2 inhibitor	prostaglandin-endoperoxide synthase 1_x000D_ prostaglandin-endoperoxide synthase 2	5742_x000D_ 5743	54676228	5743	HGNC:9605	PTGS2	prostaglandin-endoperoxide synthase 2	P35354	ENSG00000073756	5743	rheumatoid arthritis	TRUE	FALSE
piroxicam, Zydis	Launched	14536	Cardinal Health_x000D_ Cardinal Health_x000D_ Cardinal Health_x000D_ Cardinal Health_x000D_ Cardinal Health_x000D_ Cardinal Health_x000D_ Cardinal Health_x000D_ Cardinal Health_x000D_ Cardinal Health_x000D_ Cardinal Health_x000D_ Cardinal Health_x000D_ Cardinal Health_x000D_ Cardinal Health_x000D_ Cardinal Health_x000D_ Cardinal Health_x000D_ Cardinal Health_x000D_ Cardinal Health_x000D_ Cardinal Health	Cyclooxygenase 1 inhibitor; Cyclooxygenase 2 inhibitor	prostaglandin-endoperoxide synthase 1_x000D_ prostaglandin-endoperoxide synthase 2	5742_x000D_ 5743	54676228	5743	HGNC:9605	PTGS2	prostaglandin-endoperoxide synthase 2	P35354	ENSG00000073756	5743	rheumatoid arthritis	TRUE	FALSE
polmacoxib	Launched	35798	AmorePacific_x000D_ Apsen Farmaceutica_x000D_ CrystalGenomics_x000D_ CrystalGenomics_x000D_ Daewoong Pharmaceutical_x000D_ Dong-A ST_x000D_ TRPharm	Carbonic anhydrase inhibitor; Cyclooxygenase 2 inhibitor	carbonic anhydrase 2_x000D_ prostaglandin-endoperoxide synthase 2	760_x000D_ 5743	9841854	5743	HGNC:9605	PTGS2	prostaglandin-endoperoxide synthase 2	P35354	ENSG00000073756	5743	rheumatoid arthritis	TRUE	FALSE
S-33516	Ceased	23589	Servier	Cyclooxygenase 2 inhibitor	prostaglandin-endoperoxide synthase 2	5743		5743	HGNC:9605	PTGS2	prostaglandin-endoperoxide synthase 2	P35354	ENSG00000073756	5743	rheumatoid arthritis	TRUE	FALSE
sulfasalazine, Pfizer	Launched	17304	Eisai_x000D_ Pfizer_x000D_ Pfizer_x000D_ Pfizer_x000D_ Eisai_x000D_ Pfizer_x000D_ Pfizer_x000D_ Pfizer_x000D_ Pfizer_x000D_ Pfizer	Cyclooxygenase 1 inhibitor; Cyclooxygenase 2 inhibitor; Disease modifying antirheumatic drug; Prostaglandin synthase inhibitor; Lipoxygenase inhibitor; TP receptor antagonist	prostaglandin-endoperoxide synthase 1_x000D_ prostaglandin-endoperoxide synthase 2	5742_x000D_ 5743	5339	5743	HGNC:9605	PTGS2	prostaglandin-endoperoxide synthase 2	P35354	ENSG00000073756	5743	rheumatoid arthritis	TRUE	FALSE
SVT-2016	Ceased	22292	Laboratorios SALVAT	Cyclooxygenase 2 inhibitor	prostaglandin-endoperoxide synthase 2	5743		5743	HGNC:9605	PTGS2	prostaglandin-endoperoxide synthase 2	P35354	ENSG00000073756	5743	rheumatoid arthritis	TRUE	FALSE
tenoxicam	Launched	17985	AbbVie_x000D_ AbbVie_x000D_ AbbVie_x000D_ AbbVie_x000D_ Dompe_x000D_ Kyorin_x000D_ Leadiant Biosciences_x000D_ Viatris_x000D_ Viatris_x000D_ Viatris_x000D_ Viatris_x000D_ Viatris_x000D_ Viatris_x000D_ Viatris_x000D_ Viatris_x000D_ Viatris_x000D_ Viatris_x000D_ Viatris_x000D_ Viatris_x000D_ Viatris_x000D_ Viatris_x000D_ Viatris_x000D_ Viatris_x000D_ Viatris_x000D_ Viatris_x000D_ Viatris_x000D_ Viatris_x000D_ Viatris_x000D_ Viatris_x000D_ Viatris_x000D_ Viatris_x000D_ Viatris_x000D_ Viatris_x000D_ Viatris_x000D_ Viatris_x000D_ AbbVie_x000D_ AbbVie_x000D_ AbbVie_x000D_ AbbVie_x000D_ Dompe_x000D_ GlaxoSmithKline_x000D_ Kyorin_x000D_ Leadiant Biosciences_x000D_ Viatris_x000D_ Viatris_x000D_ Viatris_x000D_ Viatris_x000D_ Viatris_x000D_ Viatris_x000D_ Viatris_x000D_ Viatris_x000D_ Viatris_x000D_ Viatris_x000D_ Viatris_x000D_ Viatris_x000D_ Viatris_x000D_ Viatris_x000D_ Viatris_x000D_ Viatris_x000D_ Viatris_x000D_ Viatris_x000D_ Viatris_x000D_ Viatris_x000D_ Viatris_x000D_ Viatris_x000D_ Viatris_x000D_ Viatris_x000D_ Viatris_x000D_ Viatris_x000D_ Viatris_x000D_ Viatris_x000D_ Viatris_x000D_ Viatris_x000D_ Viatris_x000D_ Viatris_x000D_ Viatris_x000D_ Viatris_x000D_ Viatris_x000D_ Viatris_x000D_ Viatris_x000D_ Viatris_x000D_ Viatris_x000D_ Viatris_x000D_ Viatris_x000D_ Viatris_x000D_ Viatris_x000D_ Viatris_x000D_ Viatris_x000D_ Viatris_x000D_ Viatris_x000D_ Abbott_x000D_ Abbott_x000D_ Abbott_x000D_ Abbott_x000D_ Abbott_x000D_ Abbott_x000D_ Abbott_x000D_ Abbott	Cyclooxygenase 1 inhibitor; Cyclooxygenase 2 inhibitor; Prostaglandin synthase inhibitor	prostaglandin-endoperoxide synthase 1_x000D_ prostaglandin-endoperoxide synthase 2	5742_x000D_ 5743	54677971	5743	HGNC:9605	PTGS2	prostaglandin-endoperoxide synthase 2	P35354	ENSG00000073756	5743	rheumatoid arthritis	TRUE	FALSE
tiaprofenic acid	Launched	18201	Eisai_x000D_ Eisai_x000D_ Eisai_x000D_ Eisai_x000D_ Eisai_x000D_ Eisai_x000D_ Eisai_x000D_ Eisai_x000D_ Eisai_x000D_ Eisai_x000D_ Eisai_x000D_ Eisai_x000D_ Eisai_x000D_ Eisai_x000D_ Eisai_x000D_ Eisai_x000D_ Eisai_x000D_ Eisai_x000D_ Eisai_x000D_ Eisai_x000D_ Eisai_x000D_ Eisai_x000D_ Eisai_x000D_ Eisai_x000D_ Eisai_x000D_ Eisai_x000D_ Eisai_x000D_ Roche_x000D_ Roche_x000D_ Roche_x000D_ Roche_x000D_ Roche_x000D_ Roche_x000D_ Roche_x000D_ Roche_x000D_ Roche_x000D_ Roche_x000D_ Roche_x000D_ Roche_x000D_ Roche_x000D_ Roche_x000D_ Roche_x000D_ Roche_x000D_ Roche_x000D_ Roche_x000D_ Roche_x000D_ Roche_x000D_ Roche_x000D_ Roche_x000D_ Roche_x000D_ Roche_x000D_ Roche_x000D_ Roche_x000D_ Roche_x000D_ Roche_x000D_ Sanofi_x000D_ Sanofi_x000D_ Sanofi_x000D_ Sanofi_x000D_ Sanofi_x000D_ Sanofi_x000D_ Sanofi_x000D_ Sanofi_x000D_ Sanofi_x000D_ Sanofi_x000D_ Roche_x000D_ Roche	Cyclooxygenase 1 inhibitor; Cyclooxygenase 2 inhibitor	prostaglandin-endoperoxide synthase 1_x000D_ prostaglandin-endoperoxide synthase 2	5742_x000D_ 5743	5468	5743	HGNC:9605	PTGS2	prostaglandin-endoperoxide synthase 2	P35354	ENSG00000073756	5743	rheumatoid arthritis	TRUE	FALSE
tropine indometacinate, Spofa	Launched	18529	VUFB_x000D_ VUFB	Cyclooxygenase 1 inhibitor; Cyclooxygenase 2 inhibitor	prostaglandin-endoperoxide synthase 1_x000D_ prostaglandin-endoperoxide synthase 2	5742_x000D_ 5743	47530	5743	HGNC:9605	PTGS2	prostaglandin-endoperoxide synthase 2	P35354	ENSG00000073756	5743	rheumatoid arthritis	TRUE	FALSE
valdecoxib	Launched	18973	Pfizer_x000D_ Pfizer_x000D_ Pfizer_x000D_ Pfizer_x000D_ Pfizer_x000D_ Pfizer_x000D_ Pfizer_x000D_ Pfizer_x000D_ Pfizer_x000D_ Pfizer_x000D_ Pfizer_x000D_ Pfizer_x000D_ Pfizer_x000D_ Pfizer_x000D_ Pfizer_x000D_ Pfizer_x000D_ Pfizer_x000D_ Pfizer_x000D_ Pfizer_x000D_ Pfizer_x000D_ Pfizer_x000D_ Pfizer_x000D_ Pfizer_x000D_ Pfizer_x000D_ Pfizer_x000D_ Pfizer_x000D_ Pfizer_x000D_ Pfizer_x000D_ Pfizer_x000D_ Pfizer_x000D_ Pfizer_x000D_ Pfizer_x000D_ Pfizer_x000D_ Pfizer_x000D_ Pfizer_x000D_ Pfizer_x000D_ Pfizer_x000D_ Pfizer_x000D_ Pfizer_x000D_ Pfizer	Cyclooxygenase 2 inhibitor	prostaglandin-endoperoxide synthase 2	5743	119607	5743	HGNC:9605	PTGS2	prostaglandin-endoperoxide synthase 2	P35354	ENSG00000073756	5743	rheumatoid arthritis	TRUE	FALSE
acumapimod	Ceased	42592	Mereo BioPharma_x000D_ Mereo BioPharma_x000D_ Mereo BioPharma_x000D_ Novartis	Mitogen-activated protein kinase 14 inhibitor	mitogen-activated protein kinase 14	1432	11338127	1432	HGNC:6876	MAPK14	mitogen-activated protein kinase 14	Q16539	ENSG00000112062	1432	rheumatoid arthritis	TRUE	FALSE
AIK-3a/b	Ceased	72337	Allinky	Mitogen-activated protein kinase 14 inhibitor; Mitogen-activated protein kinase kinase 2 inhibitor	mitogen-activated protein kinase 14_x000D_ mitogen-activated protein kinase kinase 2	1432_x000D_ 5605		1432	HGNC:6876	MAPK14	mitogen-activated protein kinase 14	Q16539	ENSG00000112062	1432	rheumatoid arthritis	TRUE	FALSE
ARQ-101	Ceased	28317	Merck & Co._x000D_ Merck & Co.	Mitogen-activated protein kinase 14 inhibitor	mitogen-activated protein kinase 14	1432		1432	HGNC:6876	MAPK14	mitogen-activated protein kinase 14	Q16539	ENSG00000112062	1432	rheumatoid arthritis	TRUE	FALSE
AW-814141	Ceased	61921	Sun Pharmaceutical Industries	Mitogen-activated protein kinase 14 inhibitor	mitogen-activated protein kinase 14	1432		1432	HGNC:6876	MAPK14	mitogen-activated protein kinase 14	Q16539	ENSG00000112062	1432	rheumatoid arthritis	TRUE	FALSE
BMS-626531	Ceased	72855	Bristol-Myers Squibb	Mitogen-activated protein kinase 14 inhibitor	mitogen-activated protein kinase 14	1432	59749702	1432	HGNC:6876	MAPK14	mitogen-activated protein kinase 14	Q16539	ENSG00000112062	1432	rheumatoid arthritis	TRUE	FALSE
dilmapimod	Ceased	30767	GlaxoSmithKline_x000D_ GlaxoSmithKline_x000D_ GlaxoSmithKline_x000D_ GlaxoSmithKline_x000D_ GlaxoSmithKline_x000D_ GlaxoSmithKline_x000D_ GlaxoSmithKline_x000D_ GlaxoSmithKline_x000D_ GlaxoSmithKline_x000D_ GlaxoSmithKline_x000D_ GlaxoSmithKline_x000D_ GlaxoSmithKline_x000D_ GlaxoSmithKline	Mitogen-activated protein kinase 14 inhibitor	mitogen-activated protein kinase 14	1432	10297982	1432	HGNC:6876	MAPK14	mitogen-activated protein kinase 14	Q16539	ENSG00000112062	1432	rheumatoid arthritis	TRUE	FALSE
doramapimod	Ceased	26702	Boehringer Ingelheim_x000D_ Boehringer Ingelheim_x000D_ Boehringer Ingelheim_x000D_ Boehringer Ingelheim_x000D_ Boehringer Ingelheim_x000D_ Boehringer Ingelheim_x000D_ Boehringer Ingelheim_x000D_ Boehringer Ingelheim_x000D_ Boehringer Ingelheim_x000D_ Boehringer Ingelheim_x000D_ Boehringer Ingelheim_x000D_ Boehringer Ingelheim_x000D_ Boehringer Ingelheim_x000D_ Boehringer Ingelheim_x000D_ Boehringer Ingelheim_x000D_ Boehringer Ingelheim	Abl receptor tyrosine kinase inhibitor; Mitogen-activated protein kinase 14 inhibitor	mitogen-activated protein kinase 14	1432	156422	1432	HGNC:6876	MAPK14	mitogen-activated protein kinase 14	Q16539	ENSG00000112062	1432	rheumatoid arthritis	TRUE	FALSE
INDUS-83030	Ceased	42617	Indus Biotech	Disease modifying antirheumatic drug; Mitogen-activated protein kinase 14 inhibitor	mitogen-activated protein kinase 14	1432		1432	HGNC:6876	MAPK14	mitogen-activated protein kinase 14	Q16539	ENSG00000112062	1432	rheumatoid arthritis	TRUE	FALSE
JX-401	Ceased	32186	Jexys Pharmaceuticals	Mitogen-activated protein kinase 14 inhibitor	mitogen-activated protein kinase 14	1432		1432	HGNC:6876	MAPK14	mitogen-activated protein kinase 14	Q16539	ENSG00000112062	1432	rheumatoid arthritis	TRUE	FALSE
KC-706	Ceased	34291	Kemia	Mitogen-activated protein kinase 14 inhibitor	mitogen-activated protein kinase 14	1432		1432	HGNC:6876	MAPK14	mitogen-activated protein kinase 14	Q16539	ENSG00000112062	1432	rheumatoid arthritis	TRUE	FALSE
losmapimod	Phase III Clinical Trial	35405	GlaxoSmithKline	Mitogen-activated protein kinase 14 inhibitor	mitogen-activated protein kinase 14	1432	11552706	1432	HGNC:6876	MAPK14	mitogen-activated protein kinase 14	Q16539	ENSG00000112062	1432	rheumatoid arthritis	TRUE	FALSE
ML-3403	Ceased	66226	Epistem	Mitogen-activated protein kinase 14 inhibitor	mitogen-activated protein kinase 14	1432	6419739	1432	HGNC:6876	MAPK14	mitogen-activated protein kinase 14	Q16539	ENSG00000112062	1432	rheumatoid arthritis	TRUE	FALSE
N-aryl pyridinones, Pfizer	Ceased	71582	Pfizer	Mitogen-activated protein kinase 14 inhibitor	mitogen-activated protein kinase 14	1432	22050120	1432	HGNC:6876	MAPK14	mitogen-activated protein kinase 14	Q16539	ENSG00000112062	1432	rheumatoid arthritis	TRUE	FALSE
neflamapimod	Phase II Clinical Trial	18954	CervoMed_x000D_ Kissei	Mitogen-activated protein kinase 14 inhibitor	mitogen-activated protein kinase 14	1432	3038525	1432	HGNC:6876	MAPK14	mitogen-activated protein kinase 14	Q16539	ENSG00000112062	1432	rheumatoid arthritis	TRUE	FALSE
p38 alpha MAP kinase inhibitors, Merck & Co	Ceased	78267	Merck & Co.	Mitogen-activated protein kinase 14 inhibitor	mitogen-activated protein kinase 14	1432		1432	HGNC:6876	MAPK14	mitogen-activated protein kinase 14	Q16539	ENSG00000112062	1432	rheumatoid arthritis	TRUE	FALSE
p38 kinase inhibitor, BMS	Ceased	28505	Bristol-Myers Squibb_x000D_ Bristol-Myers Squibb_x000D_ Roche_x000D_ Roche	Mitogen-activated protein kinase 14 inhibitor	mitogen-activated protein kinase 14	1432		1432	HGNC:6876	MAPK14	mitogen-activated protein kinase 14	Q16539	ENSG00000112062	1432	rheumatoid arthritis	TRUE	FALSE
p38 kinase inhibitor, BMS-2	Ceased	32768	Bristol-Myers Squibb_x000D_ Bristol-Myers Squibb_x000D_ Ligand Pharmaceuticals_x000D_ Ligand Pharmaceuticals	Mitogen-activated protein kinase 14 inhibitor	mitogen-activated protein kinase 14	1432		1432	HGNC:6876	MAPK14	mitogen-activated protein kinase 14	Q16539	ENSG00000112062	1432	rheumatoid arthritis	TRUE	FALSE
p38 kinase inhibitor, BMS-3	Ceased	67860	Bristol-Myers Squibb	Mitogen-activated protein kinase 14 inhibitor	mitogen-activated protein kinase 14	1432		1432	HGNC:6876	MAPK14	mitogen-activated protein kinase 14	Q16539	ENSG00000112062	1432	rheumatoid arthritis	TRUE	FALSE
p38 kinase inhibitors, BMS-3	Ceased	38601	Bristol-Myers Squibb	Mitogen-activated protein kinase 14 inhibitor	mitogen-activated protein kinase 14	1432		1432	HGNC:6876	MAPK14	mitogen-activated protein kinase 14	Q16539	ENSG00000112062	1432	rheumatoid arthritis	TRUE	FALSE
p38 MAP kinase inhib, Merck-3	Ceased	38850	Merck & Co.	Mitogen-activated protein kinase 14 inhibitor	mitogen-activated protein kinase 14	1432	15953778	1432	HGNC:6876	MAPK14	mitogen-activated protein kinase 14	Q16539	ENSG00000112062	1432	rheumatoid arthritis	TRUE	FALSE
p38 MAP kinase inhibitor, Chroma	Ceased	36648	Chroma Therapeutics	Mitogen-activated protein kinase 14 inhibitor	mitogen-activated protein kinase 14	1432		1432	HGNC:6876	MAPK14	mitogen-activated protein kinase 14	Q16539	ENSG00000112062	1432	rheumatoid arthritis	TRUE	FALSE
p38 MAP kinase inhibs, Merck	Ceased	33349	Merck & Co.	Mitogen-activated protein kinase 14 inhibitor	mitogen-activated protein kinase 14	1432		1432	HGNC:6876	MAPK14	mitogen-activated protein kinase 14	Q16539	ENSG00000112062	1432	rheumatoid arthritis	TRUE	FALSE
pamapimod + pioglitazone	Phase II Clinical Trial	29301	Roche_x000D_ Strekin	Mitogen-activated protein kinase 14 inhibitor	mitogen-activated protein kinase 14	1432	4829; 16220188	1432	HGNC:6876	MAPK14	mitogen-activated protein kinase 14	Q16539	ENSG00000112062	1432	rheumatoid arthritis	TRUE	FALSE
pirfenidone	Launched	14499	MARNAC	Fibroblast growth factor antagonist; Transforming growth factor beta 1 antagonist; Mitogen-activated protein kinase 14 inhibitor	mitogen-activated protein kinase 14_x000D_ TNF receptor superfamily member 1A_x000D_ transforming growth factor beta 1	1432_x000D_ 7132_x000D_ 7040	40632	1432	HGNC:6876	MAPK14	mitogen-activated protein kinase 14	Q16539	ENSG00000112062	1432	rheumatoid arthritis	TRUE	FALSE
PS-540446	Ceased	22136	Bristol-Myers Squibb_x000D_ Bristol-Myers Squibb_x000D_ Bristol-Myers Squibb_x000D_ Bristol-Myers Squibb_x000D_ Bristol-Myers Squibb_x000D_ Bristol-Myers Squibb_x000D_ Bristol-Myers Squibb_x000D_ Bristol-Myers Squibb_x000D_ Bristol-Myers Squibb_x000D_ Ligand Pharmaceuticals_x000D_ Ligand Pharmaceuticals_x000D_ Ligand Pharmaceuticals_x000D_ Ligand Pharmaceuticals_x000D_ Ligand Pharmaceuticals_x000D_ Ligand Pharmaceuticals_x000D_ Ligand Pharmaceuticals_x000D_ Ligand Pharmaceuticals_x000D_ Ligand Pharmaceuticals	Mitogen-activated protein kinase 14 inhibitor	mitogen-activated protein kinase 14	1432		1432	HGNC:6876	MAPK14	mitogen-activated protein kinase 14	Q16539	ENSG00000112062	1432	rheumatoid arthritis	TRUE	FALSE
R-1628	Ceased	31190	Roche_x000D_ Roche	Disease modifying antirheumatic drug; Mitogen-activated protein kinase 14 inhibitor	mitogen-activated protein kinase 14	1432		1432	HGNC:6876	MAPK14	mitogen-activated protein kinase 14	Q16539	ENSG00000112062	1432	rheumatoid arthritis	TRUE	FALSE
Ro-3201195	Ceased	26739	Roche	Mitogen-activated protein kinase 14 inhibitor	mitogen-activated protein kinase 14	1432	5327067	1432	HGNC:6876	MAPK14	mitogen-activated protein kinase 14	Q16539	ENSG00000112062	1432	rheumatoid arthritis	TRUE	FALSE
SB-281832	Ceased	27618	GlaxoSmithKline	Mitogen-activated protein kinase 14 inhibitor	mitogen-activated protein kinase 14	1432		1432	HGNC:6876	MAPK14	mitogen-activated protein kinase 14	Q16539	ENSG00000112062	1432	rheumatoid arthritis	TRUE	FALSE
SCIO-323	Ceased	28274	Johnson & Johnson	Mitogen-activated protein kinase 14 inhibitor	mitogen-activated protein kinase 14	1432		1432	HGNC:6876	MAPK14	mitogen-activated protein kinase 14	Q16539	ENSG00000112062	1432	rheumatoid arthritis	TRUE	FALSE
SD-282	Ceased	32827	Johnson & Johnson	Mitogen-activated protein kinase 14 inhibitor	mitogen-activated protein kinase 14	1432		1432	HGNC:6876	MAPK14	mitogen-activated protein kinase 14	Q16539	ENSG00000112062	1432	rheumatoid arthritis	TRUE	FALSE
semapimod salt	Ceased	39545	Ferring	Mitogen-activated protein kinase 14 inhibitor	mitogen-activated protein kinase 14	1432	5745214	1432	HGNC:6876	MAPK14	mitogen-activated protein kinase 14	Q16539	ENSG00000112062	1432	rheumatoid arthritis	TRUE	FALSE
talmapimod	Ceased	10147	Johnson & Johnson_x000D_ Johnson & Johnson	Mitogen-activated protein kinase 14 inhibitor	mitogen-activated protein kinase 14	1432	9871074	1432	HGNC:6876	MAPK14	mitogen-activated protein kinase 14	Q16539	ENSG00000112062	1432	rheumatoid arthritis	TRUE	FALSE
UR-13870	Ceased	26643	Palau Pharma_x000D_ Merck & Co.	Mitogen-activated protein kinase 14 inhibitor	mitogen-activated protein kinase 14	1432		1432	HGNC:6876	MAPK14	mitogen-activated protein kinase 14	Q16539	ENSG00000112062	1432	rheumatoid arthritis	TRUE	FALSE
VX-702	Ceased	22035	Kissei_x000D_ Kissei_x000D_ Vertex Pharmaceuticals_x000D_ Vertex Pharmaceuticals	Mitogen-activated protein kinase 14 inhibitor	mitogen-activated protein kinase 14	1432	10341154	1432	HGNC:6876	MAPK14	mitogen-activated protein kinase 14	Q16539	ENSG00000112062	1432	rheumatoid arthritis	TRUE	FALSE
zunsemetinib	Phase II Clinical Trial	90738	Aclaris Therapeutics_x000D_ Aclaris Therapeutics_x000D_ Aclaris Therapeutics_x000D_ Aclaris Therapeutics	Mitogen-activated protein kinase 14 inhibitor	mitogen-activated protein kinase 14	1432	86291496	1432	HGNC:6876	MAPK14	mitogen-activated protein kinase 14	Q16539	ENSG00000112062	1432	rheumatoid arthritis	TRUE	FALSE
ADC+HA therapy, HanAll	Ceased	41859	Daewoong Pharmaceutical	Disease-modifying osteoarthritis drug; Hyaluronic acid stimulant	CD44 molecule (Indian blood group)	960		960	HGNC:1681	CD44	CD44 molecule (Indian blood group)	P16070	ENSG00000026508	960	rheumatoid arthritis	FALSE	TRUE
anti-CD44 MAb, Yissum	Ceased	25219	GlaxoSmithKline_x000D_ Yissum	CD44 antagonist; Chondroitin sulfate proteoglycan inhibitor	CD44 molecule (Indian blood group)	960		960	HGNC:1681	CD44	CD44 molecule (Indian blood group)	P16070	ENSG00000026508	960	rheumatoid arthritis	TRUE	FALSE
SPL-108	Ceased	137739	Splash Pharmaceuticals	CD44 antagonist	CD44 molecule (Indian blood group)	960		960	HGNC:1681	CD44	CD44 molecule (Indian blood group)	P16070	ENSG00000026508	960	rheumatoid arthritis	TRUE	FALSE
ADC-1001	Ceased	31048	Alligator Bioscience_x000D_ Alligator Bioscience	Interleukin 1 receptor antagonist	interleukin 1 receptor type 1	3554		3554	HGNC:5993	IL1R1	interleukin 1 receptor type 1	P14778	ENSG00000115594	3554	rheumatoid arthritis	TRUE	FALSE
AMG-108	Ceased	31489	Amgen_x000D_ Amgen_x000D_ Amgen_x000D_ Amgen_x000D_ Amgen_x000D_ Amgen_x000D_ Amgen_x000D_ Amgen_x000D_ AstraZeneca_x000D_ AstraZeneca_x000D_ AstraZeneca_x000D_ AstraZeneca_x000D_ AstraZeneca_x000D_ AstraZeneca_x000D_ AstraZeneca_x000D_ AstraZeneca	Interleukin 1 antagonist; Interleukin 1 receptor antagonist	interleukin 1 receptor type 1_x000D_ interleukin 1 receptor type 2	3554_x000D_ 7850		3554	HGNC:5993	IL1R1	interleukin 1 receptor type 1	P14778	ENSG00000115594	3554	rheumatoid arthritis	TRUE	FALSE
anakinra	Launched	1513	Menarini Group_x000D_ Sobi_x000D_ Sobi_x000D_ Sobi_x000D_ Sobi_x000D_ Sobi_x000D_ Sobi_x000D_ Sobi_x000D_ Sobi_x000D_ Sobi_x000D_ Sobi_x000D_ Sobi_x000D_ Sobi_x000D_ Sobi_x000D_ Sobi_x000D_ Sobi_x000D_ Sobi_x000D_ Sobi_x000D_ Sobi_x000D_ Sobi_x000D_ Sobi_x000D_ Sobi_x000D_ Sobi_x000D_ Sobi_x000D_ Sobi_x000D_ Sobi_x000D_ Sobi_x000D_ Sobi_x000D_ Sobi_x000D_ Sobi_x000D_ Sobi_x000D_ Amgen_x000D_ Menarini Group_x000D_ Sobi_x000D_ Sobi_x000D_ Sobi_x000D_ Sobi_x000D_ Sobi_x000D_ Sobi_x000D_ Sobi_x000D_ Sobi_x000D_ Sobi_x000D_ Sobi_x000D_ Sobi_x000D_ Sobi_x000D_ Sobi_x000D_ Sobi_x000D_ Sobi_x000D_ Sobi_x000D_ Sobi_x000D_ Sobi_x000D_ Sobi_x000D_ Sobi_x000D_ Sobi_x000D_ Sobi_x000D_ Sobi_x000D_ Sobi_x000D_ Sobi_x000D_ Sobi_x000D_ Sobi_x000D_ Sobi_x000D_ Sobi_x000D_ Sobi_x000D_ Sobi_x000D_ Sobi_x000D_ Sobi_x000D_ Sobi_x000D_ Sobi_x000D_ Sobi_x000D_ Amgen_x000D_ Amgen_x000D_ Amgen_x000D_ Amgen_x000D_ Amgen_x000D_ Amgen_x000D_ Sobi_x000D_ Sobi_x000D_ Sobi_x000D_ Sobi_x000D_ Sobi_x000D_ Roche_x000D_ Roche	Interleukin 1 receptor antagonist	interleukin 1 receptor type 1	3554		3554	HGNC:5993	IL1R1	interleukin 1 receptor type 1	P14778	ENSG00000115594	3554	rheumatoid arthritis	TRUE	FALSE
anakinra, Nanodaru	Launched	182865	Nanodaru_x000D_ Nanodaru	Interleukin 1 receptor antagonist	interleukin 1 receptor type 1	3554		3554	HGNC:5993	IL1R1	interleukin 1 receptor type 1	P14778	ENSG00000115594	3554	rheumatoid arthritis	TRUE	FALSE
anakinra, Paras Biopharmaceuticals	Preclinical	111212	Paras Biopharmaceuticals Finland	Interleukin 1 receptor antagonist	interleukin 1 receptor type 1	3554		3554	HGNC:5993	IL1R1	interleukin 1 receptor type 1	P14778	ENSG00000115594	3554	rheumatoid arthritis	TRUE	FALSE
anakinra, PersisGen Par	Phase III Clinical Trial	182469	PersisGen Par_x000D_ PersisGen Par	Interleukin 1 receptor antagonist	interleukin 1 receptor type 1	3554		3554	HGNC:5993	IL1R1	interleukin 1 receptor type 1	P14778	ENSG00000115594	3554	rheumatoid arthritis	TRUE	FALSE
GSK-1827771	Ceased	39243	GlaxoSmithKline	Interleukin 1 receptor antagonist	interleukin 1 receptor type 1_x000D_ interleukin 1 receptor type 2	3554_x000D_ 7850		3554	HGNC:5993	IL1R1	interleukin 1 receptor type 1	P14778	ENSG00000115594	3554	rheumatoid arthritis	TRUE	FALSE
VRS-826	Ceased	62296	Aravive	Interleukin 1 receptor antagonist	interleukin 1 receptor type 1	3554		3554	HGNC:5993	IL1R1	interleukin 1 receptor type 1	P14778	ENSG00000115594	3554	rheumatoid arthritis	TRUE	FALSE
AFC-5128	Ceased	62028	Affectis Pharmaceuticals	Purinoreceptor P2X7 antagonist	purinergic receptor P2X 7	5027		5027	HGNC:8537	P2RX7	purinergic receptor P2X 7	Q99572	ENSG00000089041	5027	rheumatoid arthritis	TRUE	FALSE
EVT-401	Phase I Clinical Trial	34867	Evotec_x000D_ Evotec_x000D_ Zhejiang Conba Pharmaceutical	Purinoreceptor P2 antagonist; Purinoreceptor P2X7 antagonist	purinergic receptor P2X 7	5027		5027	HGNC:8537	P2RX7	purinergic receptor P2X 7	Q99572	ENSG00000089041	5027	rheumatoid arthritis	TRUE	FALSE
AFM-12	Ceased	37560	Affimed	CD19 antagonist; CD16 antagonist; Immuno-oncology therapy	CD19 molecule_x000D_ Fc fragment of IgG receptor IIIa_x000D_ Fc fragment of IgG receptor IIIb	930_x000D_ 2214_x000D_ 2215		930	HGNC:1633	CD19	CD19 molecule	P15391	ENSG00000177455	930	rheumatoid arthritis	TRUE	FALSE
CABA-201	Preclinical	227137	Cabaletta Bio_x000D_ Nanjing IASO Biotechnology	T cell stimulant	CD19 molecule	930		930	HGNC:1633	CD19	CD19 molecule	P15391	ENSG00000177455	930	rheumatoid arthritis	FALSE	TRUE
MDX-1342	Ceased	36852	Bristol-Myers Squibb_x000D_ Bristol-Myers Squibb_x000D_ Bristol-Myers Squibb	CD19 antagonist; Immuno-oncology therapy	CD19 molecule	930		930	HGNC:1633	CD19	CD19 molecule	P15391	ENSG00000177455	930	rheumatoid arthritis	TRUE	FALSE
obexelimab	Phase III Clinical Trial	39778	Amgen_x000D_ Xencor	CD19 antagonist; CD32 antagonist; Immune checkpoint inhibitor	CD19 molecule_x000D_ Fc fragment of IgG receptor IIb	930_x000D_ 2213		930	HGNC:1633	CD19	CD19 molecule	P15391	ENSG00000177455	930	rheumatoid arthritis	TRUE	FALSE
AFM-12	Ceased	37560	Affimed	CD19 antagonist; CD16 antagonist; Immuno-oncology therapy	CD19 molecule_x000D_ Fc fragment of IgG receptor IIIa_x000D_ Fc fragment of IgG receptor IIIb	930_x000D_ 2214_x000D_ 2215		2214	HGNC:3619	FCGR3A	Fc gamma receptor IIIa	P08637	ENSG00000203747	2214	rheumatoid arthritis	TRUE	FALSE
Fc receptor antagonists, Suppr	Ceased	35759	Baxter International	CD16 antagonist	Fc fragment of IgG receptor IIIa_x000D_ Fc fragment of IgG receptor IIIb	2214_x000D_ 2215		2214	HGNC:3619	FCGR3A	Fc gamma receptor IIIa	P08637	ENSG00000203747	2214	rheumatoid arthritis	TRUE	FALSE
AFM-12	Ceased	37560	Affimed	CD19 antagonist; CD16 antagonist; Immuno-oncology therapy	CD19 molecule_x000D_ Fc fragment of IgG receptor IIIa_x000D_ Fc fragment of IgG receptor IIIb	930_x000D_ 2214_x000D_ 2215		2215	HGNC:3620	FCGR3B	Fc gamma receptor IIIb	O75015	ENSG00000162747	2215	rheumatoid arthritis	TRUE	FALSE
Fc receptor antagonists, Suppr	Ceased	35759	Baxter International	CD16 antagonist	Fc fragment of IgG receptor IIIa_x000D_ Fc fragment of IgG receptor IIIb	2214_x000D_ 2215		2215	HGNC:3620	FCGR3B	Fc gamma receptor IIIb	O75015	ENSG00000162747	2215	rheumatoid arthritis	TRUE	FALSE
aggrecanase inhibitor, Amgen	Ceased	36928	Amgen	Aggrecanase inhibitor	ADAM metallopeptidase with thrombospondin type 1 motif 4	9507		9507	HGNC:220	ADAMTS4	ADAM metallopeptidase with thrombospondin type 1 motif 4	O75173	ENSG00000158859	9507	rheumatoid arthritis	TRUE	FALSE
pentosan polysulphate sodium, Paradigm Biopharmaceuticals	Phase III Clinical Trial	116842	Paradigm Biopharmaceuticals	Membrane permeability inhibitor	ADAM metallopeptidase with thrombospondin type 1 motif 4	9507	472417728	9507	HGNC:220	ADAMTS4	ADAM metallopeptidase with thrombospondin type 1 motif 4	O75173	ENSG00000158859	9507	rheumatoid arthritis	TRUE	FALSE
AGI-2048	Ceased	29648	AtheroGenics	VCAM-1 antagonist	vascular cell adhesion molecule 1	7412	9933150	7412	HGNC:12663	VCAM1	vascular cell adhesion molecule 1	P19320	ENSG00000162692	7412	rheumatoid arthritis	TRUE	FALSE
cell adhesion inhibs, Kaken	Ceased	25988	Kaken Pharmaceutical	Alpha4beta1 integrin antagonist; VCAM-1 antagonist	integrin subunit alpha 4_x000D_ integrin subunit beta 1_x000D_ vascular cell adhesion molecule 1	3676_x000D_ 3688_x000D_ 7412		7412	HGNC:12663	VCAM1	vascular cell adhesion molecule 1	P19320	ENSG00000162692	7412	rheumatoid arthritis	TRUE	FALSE
AGT-1	Ceased	657	Advanced Biotherapy_x000D_ Advanced Biotherapy	Immunosuppressant; Interferon alpha antagonist; Interferon gamma antagonist; Tumour necrosis factor alpha antagonist	interferon alpha 1_x000D_ interferon gamma_x000D_ tumor necrosis factor	3439_x000D_ 3458_x000D_ 7124		3439	HGNC:5417	IFNA1	interferon alpha 1	P01562	ENSG00000197919	3439	rheumatoid arthritis	TRUE	FALSE
anti-TNFalpha	Ceased	24557	Advanced Biotherapy_x000D_ Advanced Biotherapy	Tumour necrosis factor alpha antagonist	interferon alpha 1	3439		3439	HGNC:5417	IFNA1	interferon alpha 1	P01562	ENSG00000197919	3439	rheumatoid arthritis	TRUE	FALSE
AGT-1	Ceased	657	Advanced Biotherapy_x000D_ Advanced Biotherapy	Immunosuppressant; Interferon alpha antagonist; Interferon gamma antagonist; Tumour necrosis factor alpha antagonist	interferon alpha 1_x000D_ interferon gamma_x000D_ tumor necrosis factor	3439_x000D_ 3458_x000D_ 7124		3458	HGNC:5438	IFNG	interferon gamma	P01579	ENSG00000111537	3458	rheumatoid arthritis	TRUE	FALSE
interferon gamma, Heber Biotec	Launched	79508	CIGB	Interferon gamma agonist	interferon gamma	3458		3458	HGNC:5438	IFNG	interferon gamma	P01579	ENSG00000111537	3458	rheumatoid arthritis	FALSE	TRUE
AIK-3a/b	Ceased	72337	Allinky	Mitogen-activated protein kinase 14 inhibitor; Mitogen-activated protein kinase kinase 2 inhibitor	mitogen-activated protein kinase 14_x000D_ mitogen-activated protein kinase kinase 2	1432_x000D_ 5605		5605	HGNC:6842	MAP2K2	mitogen-activated protein kinase kinase 2	P36507	ENSG00000126934	5605	rheumatoid arthritis	TRUE	FALSE
binimetinib	Launched	35353	Pfizer_x000D_ Pfizer	Mitogen-activated protein kinase kinase 1 inhibitor; Mitogen-activated protein kinase kinase 2 inhibitor	mitogen-activated protein kinase kinase 1_x000D_ mitogen-activated protein kinase kinase 2	5604_x000D_ 5605	10288191	5605	HGNC:6842	MAP2K2	mitogen-activated protein kinase kinase 2	P36507	ENSG00000126934	5605	rheumatoid arthritis	TRUE	FALSE
PD-98059	Ceased	13819	Pfizer	Mitogen-activated protein kinase kinase 1 inhibitor; Mitogen-activated protein kinase kinase 2 inhibitor	mitogen-activated protein kinase kinase 1_x000D_ mitogen-activated protein kinase kinase 2	5604_x000D_ 5605	4713	5605	HGNC:6842	MAP2K2	mitogen-activated protein kinase kinase 2	P36507	ENSG00000126934	5605	rheumatoid arthritis	TRUE	FALSE
XIN-5404	Preclinical	248249	Gilead Sciences	Mitogen-activated protein kinase kinase 2 inhibitor	mitogen-activated protein kinase kinase 2	5605		5605	HGNC:6842	MAP2K2	mitogen-activated protein kinase kinase 2	P36507	ENSG00000126934	5605	rheumatoid arthritis	TRUE	FALSE
AK-106-001616	Ceased	38183	Asahi Kasei Pharma_x000D_ Asahi Kasei Pharma_x000D_ Asahi Kasei Pharma	Phospholipase A2 inhibitor	phospholipase A2 group IVA	5321		5321	HGNC:9035	PLA2G4A	phospholipase A2 group IVA	P47712	ENSG00000116711	5321	rheumatoid arthritis	TRUE	FALSE
AVX-002	Ceased	64985	Coegin Pharma	Phospholipase A2 inhibitor	phospholipase A2 group IVA	5321		5321	HGNC:9035	PLA2G4A	phospholipase A2 group IVA	P47712	ENSG00000116711	5321	rheumatoid arthritis	TRUE	FALSE
AL-4-1A1	Ceased	66196	Allosterix	TNF convertase inhibitor	ADAM metallopeptidase domain 17	6868		6868	HGNC:195	ADAM17	ADAM metallopeptidase domain 17	P78536	ENSG00000151694	6868	rheumatoid arthritis	TRUE	FALSE
anti-TACE antibody, Cancer Research Technology	Ceased	75386	Cancer Research Technology	TNF convertase inhibitor	ADAM metallopeptidase domain 17	6868		6868	HGNC:195	ADAM17	ADAM metallopeptidase domain 17	P78536	ENSG00000151694	6868	rheumatoid arthritis	TRUE	FALSE
Pharmaprojects No. 6069	Ceased	22443	Bristol-Myers Squibb	TNF convertase inhibitor	ADAM metallopeptidase domain 17	6868		6868	HGNC:195	ADAM17	ADAM metallopeptidase domain 17	P78536	ENSG00000151694	6868	rheumatoid arthritis	TRUE	FALSE
R-618	Ceased	37510	Roche_x000D_ Roche	TNF convertase inhibitor	ADAM metallopeptidase domain 17	6868		6868	HGNC:195	ADAM17	ADAM metallopeptidase domain 17	P78536	ENSG00000151694	6868	rheumatoid arthritis	TRUE	FALSE
SCH-900567	Ceased	90688	Merck & Co.	TNF convertase inhibitor	ADAM metallopeptidase domain 17	6868		6868	HGNC:195	ADAM17	ADAM metallopeptidase domain 17	P78536	ENSG00000151694	6868	rheumatoid arthritis	TRUE	FALSE
TACE inhibitors, Vertex	Ceased	39956	Vertex Pharmaceuticals	TNF convertase inhibitor	ADAM metallopeptidase domain 17	6868	23627203	6868	HGNC:195	ADAM17	ADAM metallopeptidase domain 17	P78536	ENSG00000151694	6868	rheumatoid arthritis	TRUE	FALSE
ALD-R007	Preclinical	127890	Aluda Pharmaceuticals	Immuno-oncology therapy; STAT transcription factor 3 stimulant	signal transducer and activator of transcription 3	6774		6774	HGNC:11364	STAT3	signal transducer and activator of transcription 3	P40763	ENSG00000168610	6774	rheumatoid arthritis	FALSE	TRUE
pegipanermin	Phase II Clinical Trial	152602	Xencor	Immune checkpoint inhibitor; Immuno-oncology therapy; STAT transcription factor 3 inhibitor; Tumour necrosis factor alpha antagonist	signal transducer and activator of transcription 3_x000D_ tumor necrosis factor	6774_x000D_ 7124		6774	HGNC:11364	STAT3	signal transducer and activator of transcription 3	P40763	ENSG00000168610	6774	rheumatoid arthritis	TRUE	FALSE
RF-A02	Ceased	207503	Rophibio	STAT transcription factor 3 inhibitor	signal transducer and activator of transcription 3	6774		6774	HGNC:11364	STAT3	signal transducer and activator of transcription 3	P40763	ENSG00000168610	6774	rheumatoid arthritis	TRUE	FALSE
aldesleukin, Iltoo Pharma	Phase III Clinical Trial	85069	Iltoo Pharma	Interleukin 2 agonist	interleukin 2	3558		3558	HGNC:6001	IL2	interleukin 2	P60568	ENSG00000109471	3558	rheumatoid arthritis	FALSE	TRUE
alemtuzumab	Launched	3241	GlaxoSmithKline_x000D_ Takeda	CD52 antagonist; Immunosuppressant	CD52 molecule	1043		1043	HGNC:1804	CD52	CD52 molecule	P31358	ENSG00000169442	1043	rheumatoid arthritis	TRUE	FALSE
alicaforsen	Ceased	8972	Ionis Pharmaceuticals_x000D_ Aspen Pharmacare Holdings_x000D_ Atlantic Healthcare_x000D_ Boehringer Ingelheim	ICAM 1 antagonist	intercellular adhesion molecule 1_x000D_ toll like receptor 9	3383_x000D_ 54106		54106	HGNC:15633	TLR9	toll like receptor 9	Q9NR96	ENSG00000239732	54106	rheumatoid arthritis	TRUE	FALSE
CPG-52364	Ceased	39458	Pfizer	Toll-like receptor 7 antagonist; Toll-like receptor 8 antagonist; Toll-like receptor 9 antagonist	toll like receptor 7_x000D_ toll like receptor 8_x000D_ toll like receptor 9	51284_x000D_ 51311_x000D_ 54106		54106	HGNC:15633	TLR9	toll like receptor 9	Q9NR96	ENSG00000239732	54106	rheumatoid arthritis	TRUE	FALSE
GNKS-356	Ceased	124820	Huapu Bio_x000D_ SBI Biotech	Toll-like receptor 9 antagonist	toll like receptor 9	54106		54106	HGNC:15633	TLR9	toll like receptor 9	Q9NR96	ENSG00000239732	54106	rheumatoid arthritis	TRUE	FALSE
JB-6121	Ceased	81785	Alopexx_x000D_ Janus Biotherapeutics_x000D_ Roche	Toll-like receptor 7 antagonist; Toll-like receptor 8 antagonist; Toll-like receptor 9 antagonist	toll like receptor 7_x000D_ toll like receptor 8_x000D_ toll like receptor 9	51284_x000D_ 51311_x000D_ 54106		54106	HGNC:15633	TLR9	toll like receptor 9	Q9NR96	ENSG00000239732	54106	rheumatoid arthritis	TRUE	FALSE
P13 peptide, 13 Therapeutics	Ceased	69028	13 Therapeutics	Toll-like receptor 2 antagonist; Toll-like receptor 4 antagonist; Toll-like receptor 9 antagonist	toll like receptor 2_x000D_ toll like receptor 4_x000D_ toll like receptor 9	7097_x000D_ 7099_x000D_ 54106		54106	HGNC:15633	TLR9	toll like receptor 9	Q9NR96	ENSG00000239732	54106	rheumatoid arthritis	TRUE	FALSE
nipocalimab	Phase III Clinical Trial	91233	Johnson & Johnson_x000D_ Johnson & Johnson_x000D_ Johnson & Johnson_x000D_ Johnson & Johnson_x000D_ Johnson & Johnson_x000D_ Johnson & Johnson	Fc fragment of IgG receptor and transporter antagonist	Fc fragment of IgG receptor and transporter	2217		2217	HGNC:3621	FCGRT	Fc gamma receptor and transporter	P55899	ENSG00000104870	2217	rheumatoid arthritis	TRUE	FALSE
alsactide	Launched	1394	Sanofi	Adenylate cyclase stimulant; Corticosteroid agonist; Cyclic AMP stimulant	melanocortin 2 receptor	4158		4158	HGNC:6930	MC2R	melanocortin 2 receptor	Q01718	ENSG00000185231	4158	rheumatoid arthritis	FALSE	TRUE
tetracosactide, Questcor	Launched	68818	Leadiant Biosciences_x000D_ Leadiant Biosciences_x000D_ Leadiant Biosciences_x000D_ Leadiant Biosciences_x000D_ Mallinckrodt_x000D_ Mallinckrodt	Melanocortin receptor agonist	melanocortin 2 receptor	4158		4158	HGNC:6930	MC2R	melanocortin 2 receptor	Q01718	ENSG00000185231	4158	rheumatoid arthritis	FALSE	TRUE
ALX-111	Ceased	77663	Althexeon	Angiogenesis inhibitor; Bradykinin B1 receptor antagonist; Bradykinin B2 receptor antagonist	bradykinin receptor B1_x000D_ bradykinin receptor B2	623_x000D_ 624		623	HGNC:1029	BDKRB1	bradykinin receptor B1	P46663	ENSG00000100739	623	rheumatoid arthritis	TRUE	FALSE
ALX-111	Ceased	77663	Althexeon	Angiogenesis inhibitor; Bradykinin B1 receptor antagonist; Bradykinin B2 receptor antagonist	bradykinin receptor B1_x000D_ bradykinin receptor B2	623_x000D_ 624		624	HGNC:1030	BDKRB2	bradykinin receptor B2	P30411	ENSG00000168398	624	rheumatoid arthritis	TRUE	FALSE
AM-201	Preclinical	130000	AbClon	Interleukin 6 antagonist; Tumour necrosis factor alpha antagonist	interleukin 6_x000D_ tumor necrosis factor	3569_x000D_ 7124		3569	HGNC:6018	IL6	interleukin 6	P05231	ENSG00000136244	3569	rheumatoid arthritis	TRUE	FALSE
clazakizumab	Phase III Clinical Trial	39864	CSL Limited_x000D_ CSL Limited_x000D_ CSL Limited_x000D_ CSL Limited_x000D_ CSL Limited_x000D_ CSL Limited_x000D_ CSL Limited_x000D_ CSL Limited_x000D_ CSL Limited_x000D_ CSL Limited_x000D_ CSL Limited_x000D_ CSL Limited_x000D_ CSL Limited_x000D_ CSL Limited_x000D_ CSL Limited_x000D_ CSL Limited_x000D_ CSL Limited_x000D_ CSL Limited_x000D_ CSL Limited_x000D_ CSL Limited_x000D_ CSL Limited_x000D_ CSL Limited_x000D_ CSL Limited_x000D_ CSL Limited_x000D_ CSL Limited_x000D_ CSL Limited_x000D_ Bristol-Myers Squibb_x000D_ Bristol-Myers Squibb_x000D_ Bristol-Myers Squibb_x000D_ Bristol-Myers Squibb_x000D_ Bristol-Myers Squibb_x000D_ Bristol-Myers Squibb_x000D_ Bristol-Myers Squibb	Interleukin 6 antagonist	interleukin 6	3569		3569	HGNC:6018	IL6	interleukin 6	P05231	ENSG00000136244	3569	rheumatoid arthritis	TRUE	FALSE
FB-704A	Phase II Clinical Trial	89892	Microbio Group	Interleukin 6 antagonist	interleukin 6	3569		3569	HGNC:6018	IL6	interleukin 6	P05231	ENSG00000136244	3569	rheumatoid arthritis	TRUE	FALSE
gerilimzumab	Phase I Clinical Trial	64427	Genor Biopharma_x000D_ argenx_x000D_ Bird Rock Bio	Interleukin 6 antagonist	interleukin 6	3569		3569	HGNC:6018	IL6	interleukin 6	P05231	ENSG00000136244	3569	rheumatoid arthritis	TRUE	FALSE
IA-1015	Ceased	223129	ILab	Interleukin 6 antagonist	interleukin 6	3569		3569	HGNC:6018	IL6	interleukin 6	P05231	ENSG00000136244	3569	rheumatoid arthritis	TRUE	FALSE
IL-6Qb	Ceased	37368	Kuros Biosciences	Interleukin 6 antagonist	interleukin 6	3569		3569	HGNC:6018	IL6	interleukin 6	P05231	ENSG00000136244	3569	rheumatoid arthritis	TRUE	FALSE
olokizumab	Launched	42575	R-Pharm_x000D_ R-Pharm_x000D_ R-Pharm_x000D_ R-Pharm_x000D_ R-Pharm_x000D_ R-Pharm_x000D_ R-Pharm_x000D_ R-Pharm_x000D_ R-Pharm_x000D_ R-Pharm_x000D_ R-Pharm_x000D_ R-Pharm_x000D_ R-Pharm_x000D_ R-Pharm_x000D_ R-Pharm_x000D_ R-Pharm_x000D_ R-Pharm_x000D_ R-Pharm_x000D_ R-Pharm_x000D_ R-Pharm_x000D_ R-Pharm_x000D_ R-Pharm_x000D_ UCB_x000D_ UCB_x000D_ UCB_x000D_ UCB_x000D_ UCB_x000D_ UCB_x000D_ UCB	Interleukin 6 antagonist	interleukin 6	3569		3569	HGNC:6018	IL6	interleukin 6	P05231	ENSG00000136244	3569	rheumatoid arthritis	TRUE	FALSE
rheumatoid arthritis vaccine, United Biomedical	Preclinical	248246	United Biomedical	Interleukin 6 antagonist	interleukin 6	3569		3569	HGNC:6018	IL6	interleukin 6	P05231	ENSG00000136244	3569	rheumatoid arthritis	TRUE	FALSE
sirukumab	Ceased	38683	GlaxoSmithKline_x000D_ GlaxoSmithKline_x000D_ GlaxoSmithKline_x000D_ Johnson & Johnson_x000D_ GlaxoSmithKline_x000D_ GlaxoSmithKline_x000D_ GlaxoSmithKline_x000D_ GlaxoSmithKline_x000D_ GlaxoSmithKline_x000D_ GlaxoSmithKline_x000D_ GlaxoSmithKline_x000D_ GlaxoSmithKline_x000D_ GlaxoSmithKline_x000D_ GlaxoSmithKline_x000D_ GlaxoSmithKline_x000D_ GlaxoSmithKline_x000D_ GlaxoSmithKline_x000D_ GlaxoSmithKline_x000D_ GlaxoSmithKline_x000D_ GlaxoSmithKline_x000D_ GlaxoSmithKline_x000D_ GlaxoSmithKline_x000D_ GlaxoSmithKline_x000D_ GlaxoSmithKline_x000D_ GlaxoSmithKline_x000D_ GlaxoSmithKline_x000D_ GlaxoSmithKline_x000D_ GlaxoSmithKline_x000D_ GlaxoSmithKline_x000D_ GlaxoSmithKline_x000D_ GlaxoSmithKline_x000D_ GlaxoSmithKline_x000D_ GlaxoSmithKline_x000D_ GlaxoSmithKline_x000D_ GlaxoSmithKline_x000D_ GlaxoSmithKline_x000D_ GlaxoSmithKline_x000D_ GlaxoSmithKline_x000D_ Johnson & Johnson_x000D_ Johnson & Johnson_x000D_ Johnson & Johnson_x000D_ Johnson & Johnson_x000D_ Johnson & Johnson_x000D_ Johnson & Johnson_x000D_ Johnson & Johnson_x000D_ Johnson & Johnson_x000D_ Johnson & Johnson_x000D_ Johnson & Johnson_x000D_ Johnson & Johnson_x000D_ Johnson & Johnson_x000D_ Johnson & Johnson_x000D_ Johnson & Johnson_x000D_ Johnson & Johnson_x000D_ Johnson & Johnson_x000D_ Johnson & Johnson_x000D_ Johnson & Johnson_x000D_ Johnson & Johnson_x000D_ Johnson & Johnson_x000D_ Johnson & Johnson_x000D_ Johnson & Johnson_x000D_ Johnson & Johnson_x000D_ Johnson & Johnson_x000D_ Johnson & Johnson_x000D_ Johnson & Johnson_x000D_ Johnson & Johnson_x000D_ Johnson & Johnson_x000D_ Johnson & Johnson_x000D_ Johnson & Johnson_x000D_ Johnson & Johnson_x000D_ Johnson & Johnson_x000D_ Johnson & Johnson_x000D_ Johnson & Johnson_x000D_ Johnson & Johnson	Interleukin 6 antagonist	interleukin 6	3569		3569	HGNC:6018	IL6	interleukin 6	P05231	ENSG00000136244	3569	rheumatoid arthritis	TRUE	FALSE
TOUR-006	Preclinical	42031	Pfizer_x000D_ Pfizer_x000D_ Pfizer_x000D_ Pfizer_x000D_ Pfizer_x000D_ Pfizer_x000D_ Pfizer_x000D_ Pfizer_x000D_ Pfizer_x000D_ Pfizer_x000D_ Pfizer_x000D_ Pfizer_x000D_ Pfizer_x000D_ Pfizer_x000D_ Pfizer_x000D_ Pfizer_x000D_ Pfizer_x000D_ Pfizer_x000D_ Pfizer_x000D_ Pfizer_x000D_ Pfizer_x000D_ Pfizer_x000D_ Pfizer_x000D_ Pfizer_x000D_ Pfizer	Interleukin 6 antagonist	interleukin 6	3569		3569	HGNC:6018	IL6	interleukin 6	P05231	ENSG00000136244	3569	rheumatoid arthritis	TRUE	FALSE
AM-411	Preclinical	251836	Altamira Therapeutics	Gene expression inhibitor; Transcription factor NF-kappaB inhibitor	tribbles pseudokinase 3	57761		57761	HGNC:16228	TRIB3	tribbles pseudokinase 3	Q96RU7	ENSG00000101255	57761	rheumatoid arthritis	TRUE	FALSE
AMG-108	Ceased	31489	Amgen_x000D_ Amgen_x000D_ Amgen_x000D_ Amgen_x000D_ Amgen_x000D_ Amgen_x000D_ Amgen_x000D_ Amgen_x000D_ AstraZeneca_x000D_ AstraZeneca_x000D_ AstraZeneca_x000D_ AstraZeneca_x000D_ AstraZeneca_x000D_ AstraZeneca_x000D_ AstraZeneca_x000D_ AstraZeneca	Interleukin 1 antagonist; Interleukin 1 receptor antagonist	interleukin 1 receptor type 1_x000D_ interleukin 1 receptor type 2	3554_x000D_ 7850		7850	HGNC:5994	IL1R2	interleukin 1 receptor type 2	P27930	ENSG00000115590	7850	rheumatoid arthritis	TRUE	FALSE
CBX-10913	Ceased	24239	Ciblex	Interleukin 1b antagonist	interleukin 1 receptor type 2	7850		7850	HGNC:5994	IL1R2	interleukin 1 receptor type 2	P27930	ENSG00000115590	7850	rheumatoid arthritis	TRUE	FALSE
givinostat	Pre-registration	8997	Italfarmaco_x000D_ Italfarmaco_x000D_ Italfarmaco_x000D_ Italfarmaco_x000D_ Italfarmaco_x000D_ Italfarmaco_x000D_ Italfarmaco_x000D_ Italfarmaco_x000D_ Italfarmaco	Histone deacetylase inhibitor; Interleukin 1b antagonist; Interleukin 6 receptor antagonist; Tumour necrosis factor alpha antagonist	interleukin 1 receptor type 2_x000D_ interleukin 6 receptor	7850_x000D_ 3570	9804992	7850	HGNC:5994	IL1R2	interleukin 1 receptor type 2	P27930	ENSG00000115590	7850	rheumatoid arthritis	TRUE	FALSE
GSK-1827771	Ceased	39243	GlaxoSmithKline	Interleukin 1 receptor antagonist	interleukin 1 receptor type 1_x000D_ interleukin 1 receptor type 2	3554_x000D_ 7850		7850	HGNC:5994	IL1R2	interleukin 1 receptor type 2	P27930	ENSG00000115590	7850	rheumatoid arthritis	TRUE	FALSE
interleukin-1 receptor Type II	Ceased	22798	Amgen	Interleukin 1 antagonist	interleukin 1 receptor type 2	7850		7850	HGNC:5994	IL1R2	interleukin 1 receptor type 2	P27930	ENSG00000115590	7850	rheumatoid arthritis	TRUE	FALSE
Pharmaprojects No. 5905	Ceased	22297	Servier	Interleukin 1b antagonist	interleukin 1 receptor type 2	7850	9881262	7850	HGNC:5994	IL1R2	interleukin 1 receptor type 2	P27930	ENSG00000115590	7850	rheumatoid arthritis	TRUE	FALSE
AMG-719	Ceased	28334	Amgen	Interleukin 1 receptor antagonist	interleukin 1 receptor antagonist	3557		3557	HGNC:6000	IL1RN	interleukin 1 receptor antagonist	P18510	ENSG00000136689	3557	rheumatoid arthritis	TRUE	FALSE
arthritis gene therapy, Bluebird	Ceased	28139	Bluebird Bio	Interleukin 1 receptor antagonist	interleukin 1 receptor antagonist	3557		3557	HGNC:6000	IL1RN	interleukin 1 receptor antagonist	P18510	ENSG00000136689	3557	rheumatoid arthritis	TRUE	FALSE
IL-1 receptor antagonist,Shang	Ceased	40105	3SBio	Interleukin 1 receptor antagonist	interleukin 1 receptor antagonist	3557		3557	HGNC:6000	IL1RN	interleukin 1 receptor antagonist	P18510	ENSG00000136689	3557	rheumatoid arthritis	TRUE	FALSE
IL-1ra gene therapy,Orthogen	Ceased	28745	Orthogen	Interleukin 1 receptor antagonist	interleukin 1 receptor antagonist	3557		3557	HGNC:6000	IL1RN	interleukin 1 receptor antagonist	P18510	ENSG00000136689	3557	rheumatoid arthritis	TRUE	FALSE
XL-130	Ceased	84170	DNX Biopharmaceuticals_x000D_ XL-protein	Interleukin 1 receptor antagonist	interleukin 1 receptor antagonist	3557		3557	HGNC:6000	IL1RN	interleukin 1 receptor antagonist	P18510	ENSG00000136689	3557	rheumatoid arthritis	TRUE	FALSE
aminopterin, Syntrix	Ceased	39187	Syntrix	Dihydrofolate reductase inhibitor; DNA synthesis inhibitor	dihydrofolate reductase	1719	169371	1719	HGNC:2861	DHFR	dihydrofolate reductase	P00374	ENSG00000228716	1719	rheumatoid arthritis	TRUE	FALSE
CH-4051	Ceased	40313	Lundbeck_x000D_ Lundbeck_x000D_ Lundbeck_x000D_ Lundbeck_x000D_ Lundbeck	Dihydrofolate reductase inhibitor; Disease modifying antirheumatic drug	dihydrofolate reductase	1719		1719	HGNC:2861	DHFR	dihydrofolate reductase	P00374	ENSG00000228716	1719	rheumatoid arthritis	TRUE	FALSE
methotrexate	Launched	11947	Pfizer_x000D_ Pfizer_x000D_ Pfizer_x000D_ Pfizer_x000D_ Pfizer_x000D_ Pfizer	Dihydrofolate reductase inhibitor; Disease modifying antirheumatic drug; Immunosuppressant; Thymidylate synthase inhibitor	dihydrofolate reductase_x000D_ thymidylate synthetase	1719_x000D_ 7298	126941	1719	HGNC:2861	DHFR	dihydrofolate reductase	P00374	ENSG00000228716	1719	rheumatoid arthritis	TRUE	FALSE
methotrexate analogues, South	Ceased	11948	SRI International	Dihydrofolate reductase inhibitor	dihydrofolate reductase	1719		1719	HGNC:2861	DHFR	dihydrofolate reductase	P00374	ENSG00000228716	1719	rheumatoid arthritis	TRUE	FALSE
methotrexate ER, Pacira	Ceased	70707	Pacira BioSciences	Dihydrofolate reductase inhibitor; Disease modifying antirheumatic drug; Immunosuppressant; Thymidylate synthase inhibitor	dihydrofolate reductase_x000D_ thymidylate synthetase	1719_x000D_ 7298	126941	1719	HGNC:2861	DHFR	dihydrofolate reductase	P00374	ENSG00000228716	1719	rheumatoid arthritis	TRUE	FALSE
methotrexate oral solution, Silvergate Pharmaceuticals	Launched	114302	Azurity Pharmaceuticals	Dihydrofolate reductase inhibitor; Thymidylate synthase inhibitor	dihydrofolate reductase_x000D_ thymidylate synthetase	1719_x000D_ 7298	126941	1719	HGNC:2861	DHFR	dihydrofolate reductase	P00374	ENSG00000228716	1719	rheumatoid arthritis	TRUE	FALSE
methotrexate, Antares	Launched	65909	Halozyme Therapeutics_x000D_ Halozyme Therapeutics_x000D_ Leo Pharma_x000D_ Leo Pharma	Dihydrofolate reductase inhibitor; Disease modifying antirheumatic drug; Immunosuppressant; Thymidylate synthase inhibitor	dihydrofolate reductase	1719	126941	1719	HGNC:2861	DHFR	dihydrofolate reductase	P00374	ENSG00000228716	1719	rheumatoid arthritis	TRUE	FALSE
methotrexate, Chesapeake Therapeutics	Ceased	112604	Chesapeake Therapeutics_x000D_ Chesapeake Therapeutics	Dihydrofolate reductase inhibitor; Disease modifying antirheumatic drug; Immunosuppressant; Thymidylate synthase inhibitor	dihydrofolate reductase_x000D_ thymidylate synthetase	1719_x000D_ 7298	126941	1719	HGNC:2861	DHFR	dihydrofolate reductase	P00374	ENSG00000228716	1719	rheumatoid arthritis	TRUE	FALSE
methotrexate, Cumberland Pharmaceuticals	Launched	156732	Cumberland Pharmaceuticals_x000D_ Nordic Group_x000D_ Cumberland Pharmaceuticals_x000D_ Nordic Group_x000D_ Nordic Group_x000D_ Nordic Group_x000D_ Nordic Group_x000D_ Nordic Group_x000D_ Nordic Group_x000D_ Nordic Group_x000D_ Nordic Group_x000D_ Nordic Group_x000D_ Nordic Group_x000D_ Nordic Group_x000D_ Nordic Group_x000D_ Nordic Group_x000D_ Nordic Group_x000D_ Nordic Group_x000D_ Nordic Group_x000D_ Nordic Group_x000D_ Nordic Group_x000D_ Nordic Group_x000D_ Nordic Group_x000D_ Nordic Group_x000D_ Nordic Group_x000D_ Nordic Group_x000D_ Nordic Group_x000D_ Nordic Group_x000D_ Nordic Group_x000D_ Nordic Group_x000D_ Nordic Group_x000D_ Nordic Group_x000D_ Nordic Group_x000D_ Nordic Group_x000D_ Nordic Group_x000D_ Nordic Group_x000D_ Nordic Group_x000D_ Nordic Group_x000D_ Nordic Group_x000D_ Nordic Group_x000D_ Nordic Group_x000D_ Nordic Group_x000D_ Nordic Group_x000D_ Nordic Group_x000D_ Nordic Group_x000D_ Nordic Group_x000D_ Nordic Group_x000D_ Nordic Group_x000D_ Nordic Group_x000D_ Nordic Group_x000D_ Nordic Group_x000D_ Nordic Group_x000D_ Nordic Group_x000D_ Nordic Group_x000D_ Nordic Group_x000D_ Nordic Group_x000D_ Nordic Group_x000D_ Nordic Group_x000D_ Nordic Group_x000D_ Nordic Group_x000D_ Nordic Group_x000D_ Nordic Group_x000D_ Nordic Group_x000D_ Nordic Group	Dihydrofolate reductase inhibitor; Disease modifying antirheumatic drug; Immunosuppressant; Thymidylate synthase inhibitor	dihydrofolate reductase_x000D_ thymidylate synthetase	1719_x000D_ 7298	126941	1719	HGNC:2861	DHFR	dihydrofolate reductase	P00374	ENSG00000228716	1719	rheumatoid arthritis	TRUE	FALSE
methotrexate, ForHumanTech	Ceased	38427	ForHumanTech_x000D_ Hyundai Pharm	Dihydrofolate reductase inhibitor; Thymidylate synthase inhibitor	dihydrofolate reductase_x000D_ thymidylate synthetase	1719_x000D_ 7298	126941	1719	HGNC:2861	DHFR	dihydrofolate reductase	P00374	ENSG00000228716	1719	rheumatoid arthritis	TRUE	FALSE
methotrexate, low dose, Amplio Pharma	Preclinical	250730	Amplio Pharma	Dihydrofolate reductase inhibitor; Disease modifying antirheumatic drug; Immunosuppressant; Thymidylate synthase inhibitor	dihydrofolate reductase_x000D_ thymidylate synthetase	1719_x000D_ 7298		1719	HGNC:2861	DHFR	dihydrofolate reductase	P00374	ENSG00000228716	1719	rheumatoid arthritis	TRUE	FALSE
methotrexate, Mebiopharm	Ceased	37625	Mebiopharm_x000D_ Mebiopharm	Dihydrofolate reductase inhibitor; Thymidylate synthase inhibitor	dihydrofolate reductase_x000D_ thymidylate synthetase	1719_x000D_ 7298	126941	1719	HGNC:2861	DHFR	dihydrofolate reductase	P00374	ENSG00000228716	1719	rheumatoid arthritis	TRUE	FALSE
methotrexate, Medac	Phase III Clinical Trial	172110	Medac	Dihydrofolate reductase inhibitor; Disease modifying antirheumatic drug; Immunosuppressant; Thymidylate synthase inhibitor	dihydrofolate reductase_x000D_ thymidylate synthetase	1719_x000D_ 7298	126941	1719	HGNC:2861	DHFR	dihydrofolate reductase	P00374	ENSG00000228716	1719	rheumatoid arthritis	TRUE	FALSE
methotrexate, Medac (sc autoinjector)	Launched	80798	Medexus Pharmaceuticals_x000D_ Medexus Pharmaceuticals_x000D_ Medexus Pharmaceuticals_x000D_ Medexus Pharmaceuticals	Dihydrofolate reductase inhibitor; Disease modifying antirheumatic drug; Immunosuppressant; Thymidylate synthase inhibitor	dihydrofolate reductase_x000D_ thymidylate synthetase	1719_x000D_ 7298	126941	1719	HGNC:2861	DHFR	dihydrofolate reductase	P00374	ENSG00000228716	1719	rheumatoid arthritis	TRUE	FALSE
methotrexate, Medac (sc prefilled syringe)	Launched	90732	Medac_x000D_ Medac_x000D_ Medac_x000D_ Medac_x000D_ Medac_x000D_ Medac_x000D_ Medac_x000D_ Medac_x000D_ Medac_x000D_ Medac_x000D_ Medac_x000D_ Medac_x000D_ Medac_x000D_ Medac_x000D_ Medac_x000D_ Medac_x000D_ Medac_x000D_ Medac_x000D_ Medac_x000D_ Medac_x000D_ Medac_x000D_ Medac_x000D_ Medac_x000D_ Medac_x000D_ Medac_x000D_ Tzamal Bio-Pharma_x000D_ Eisai_x000D_ Medac_x000D_ Medac_x000D_ Medac_x000D_ Medac_x000D_ Medac_x000D_ Medac_x000D_ Medac_x000D_ Medac_x000D_ Medac_x000D_ Medac_x000D_ Medac_x000D_ Medac_x000D_ Medac_x000D_ Medac_x000D_ Medac_x000D_ Medac_x000D_ Medac_x000D_ Medac_x000D_ Medac_x000D_ Medac_x000D_ Medac_x000D_ Medac_x000D_ Medac_x000D_ Medac_x000D_ Medac_x000D_ Medac_x000D_ Tzamal Bio-Pharma_x000D_ China Medical System_x000D_ China Medical System_x000D_ China Medical System_x000D_ China Medical System_x000D_ China Medical System_x000D_ Eisai_x000D_ China Medical System_x000D_ China Medical System_x000D_ China Medical System_x000D_ Medac_x000D_ Medac	Dihydrofolate reductase inhibitor; Disease modifying antirheumatic drug; Immunosuppressant; Thymidylate synthase inhibitor	dihydrofolate reductase_x000D_ thymidylate synthetase	1719_x000D_ 7298	126941	1719	HGNC:2861	DHFR	dihydrofolate reductase	P00374	ENSG00000228716	1719	rheumatoid arthritis	TRUE	FALSE
methotrexate, MediGene	Ceased	41092	Medigene	Dihydrofolate reductase inhibitor; Disease modifying antirheumatic drug; Thymidylate synthase inhibitor	dihydrofolate reductase_x000D_ thymidylate synthetase	1719_x000D_ 7298	4112	1719	HGNC:2861	DHFR	dihydrofolate reductase	P00374	ENSG00000228716	1719	rheumatoid arthritis	TRUE	FALSE
methotrexate, NanoSmart Pharmaceuticals	Ceased	81986	NanoSmart Pharmaceuticals	Dihydrofolate reductase inhibitor; Disease modifying antirheumatic drug; Immunosuppressant; Thymidylate synthase inhibitor	dihydrofolate reductase_x000D_ thymidylate synthetase	1719_x000D_ 7298	126941	1719	HGNC:2861	DHFR	dihydrofolate reductase	P00374	ENSG00000228716	1719	rheumatoid arthritis	TRUE	FALSE
methotrexate, Solfarcos	Phase I Clinical Trial	206283	Solfarcos	Dihydrofolate reductase inhibitor; Disease modifying antirheumatic drug; Immunosuppressant; Thymidylate synthase inhibitor	dihydrofolate reductase_x000D_ thymidylate synthetase	1719_x000D_ 7298	126941	1719	HGNC:2861	DHFR	dihydrofolate reductase	P00374	ENSG00000228716	1719	rheumatoid arthritis	TRUE	FALSE
MX-68	Ceased	11658	Roche	Dihydrofolate reductase inhibitor; Thymidylate synthase inhibitor	dihydrofolate reductase_x000D_ thymidylate synthetase	1719_x000D_ 7298	6918310	1719	HGNC:2861	DHFR	dihydrofolate reductase	P00374	ENSG00000228716	1719	rheumatoid arthritis	TRUE	FALSE
AMP-110	Ceased	41304	AstraZeneca_x000D_ Daiichi Sankyo_x000D_ Daiichi Sankyo	Immune checkpoint inhibitor; T cell inhibitor	V-set domain containing T cell activation inhibitor 1	79679		79679	HGNC:28873	VTCN1	V-set domain containing T cell activation inhibitor 1	Q7Z7D3	ENSG00000134258	79679	rheumatoid arthritis	TRUE	FALSE
AMT-101	Phase II Clinical Trial	171263	Applied Molecular Transport	Interleukin 10 agonist	interleukin 10 receptor subunit alpha	3587		3587	HGNC:5964	IL10RA	interleukin 10 receptor subunit alpha	Q13651	ENSG00000110324	3587	rheumatoid arthritis	FALSE	TRUE
Dekavil	Preclinical	63051	Pfizer_x000D_ Philogen_x000D_ Pfizer_x000D_ Pfizer_x000D_ Pfizer_x000D_ Pfizer_x000D_ Philogen_x000D_ Philogen_x000D_ Philogen_x000D_ Philogen	Interleukin 10 agonist	interleukin 10 receptor subunit alpha	3587		3587	HGNC:5964	IL10RA	interleukin 10 receptor subunit alpha	Q13651	ENSG00000110324	3587	rheumatoid arthritis	FALSE	TRUE
amtolmetin guacil	Launched	1507	Leadiant Biosciences	Cyclooxygenase 1 inhibitor; Cyclooxygenase 2 inhibitor	prostaglandin-endoperoxide synthase 1_x000D_ prostaglandin-endoperoxide synthase 2	5742_x000D_ 5743	65655	5742	HGNC:9604	PTGS1	prostaglandin-endoperoxide synthase 1	P23219	ENSG00000095303	5742	rheumatoid arthritis	TRUE	FALSE
carprofen	Launched	4315	Roche_x000D_ Roche_x000D_ Roche_x000D_ Roche_x000D_ Roche_x000D_ Roche_x000D_ Roche_x000D_ Roche_x000D_ Roche_x000D_ Roche_x000D_ Roche_x000D_ Roche_x000D_ Roche_x000D_ Roche_x000D_ Roche_x000D_ Roche_x000D_ Roche	Cyclooxygenase 1 inhibitor; Cyclooxygenase 2 inhibitor; Prostaglandin synthase inhibitor	prostaglandin-endoperoxide synthase 1_x000D_ prostaglandin-endoperoxide synthase 2	5742_x000D_ 5743	2581	5742	HGNC:9604	PTGS1	prostaglandin-endoperoxide synthase 1	P23219	ENSG00000095303	5742	rheumatoid arthritis	TRUE	FALSE
diclofenac sodium, GEOMATRIX	Launched	25833	Teva_x000D_ Vectura Group	Cyclooxygenase 1 inhibitor; Cyclooxygenase 2 inhibitor	prostaglandin-endoperoxide synthase 1_x000D_ prostaglandin-endoperoxide synthase 2	5742_x000D_ 5743	3033; 5018304	5742	HGNC:9604	PTGS1	prostaglandin-endoperoxide synthase 1	P23219	ENSG00000095303	5742	rheumatoid arthritis	TRUE	FALSE
diclofenac, 3M	Ceased	26671	Graceway	Cyclooxygenase 1 inhibitor; Cyclooxygenase 2 inhibitor	prostaglandin-endoperoxide synthase 1_x000D_ prostaglandin-endoperoxide synthase 2	5742_x000D_ 5743	3033	5742	HGNC:9604	PTGS1	prostaglandin-endoperoxide synthase 1	P23219	ENSG00000095303	5742	rheumatoid arthritis	TRUE	FALSE
diclofenac, topical	Launched	5620	AbbVie_x000D_ AbbVie	Cyclooxygenase 1 inhibitor; Cyclooxygenase 2 inhibitor	prostaglandin-endoperoxide synthase 1_x000D_ prostaglandin-endoperoxide synthase 2	5742_x000D_ 5743	3033	5742	HGNC:9604	PTGS1	prostaglandin-endoperoxide synthase 1	P23219	ENSG00000095303	5742	rheumatoid arthritis	TRUE	FALSE
FK-881	Ceased	72272	Astellas Pharma_x000D_ Cardeus Pharmaceuticals	Cyclooxygenase 1 inhibitor	prostaglandin-endoperoxide synthase 1	5742		5742	HGNC:9604	PTGS1	prostaglandin-endoperoxide synthase 1	P23219	ENSG00000095303	5742	rheumatoid arthritis	TRUE	FALSE
flurbiprofen, 3M	Ceased	26672	Graceway	Cyclooxygenase 1 inhibitor; Cyclooxygenase 2 inhibitor	prostaglandin-endoperoxide synthase 1_x000D_ prostaglandin-endoperoxide synthase 2	5742_x000D_ 5743	3394	5742	HGNC:9604	PTGS1	prostaglandin-endoperoxide synthase 1	P23219	ENSG00000095303	5742	rheumatoid arthritis	TRUE	FALSE
ibuprofen amine prodrug, Techfields Pharma	Phase III Clinical Trial	86498	Techfields Pharma	Cyclooxygenase 1 inhibitor; Cyclooxygenase 2 inhibitor	prostaglandin-endoperoxide synthase 1_x000D_ prostaglandin-endoperoxide synthase 2	5742_x000D_ 5743		5742	HGNC:9604	PTGS1	prostaglandin-endoperoxide synthase 1	P23219	ENSG00000095303	5742	rheumatoid arthritis	TRUE	FALSE
ibuprofen, Atlanthera	Ceased	160634	Atlanthera	Cyclooxygenase 1 inhibitor; Cyclooxygenase 2 inhibitor	prostaglandin-endoperoxide synthase 1_x000D_ prostaglandin-endoperoxide synthase 2	5742_x000D_ 5743	3672	5742	HGNC:9604	PTGS1	prostaglandin-endoperoxide synthase 1	P23219	ENSG00000095303	5742	rheumatoid arthritis	TRUE	FALSE
ibuprofen, inpellis	Ceased	41598	inpellis_x000D_ BioChemics	Cyclooxygenase 1 inhibitor; Cyclooxygenase 2 inhibitor	prostaglandin-endoperoxide synthase 1_x000D_ prostaglandin-endoperoxide synthase 2	5742_x000D_ 5743	3672	5742	HGNC:9604	PTGS1	prostaglandin-endoperoxide synthase 1	P23219	ENSG00000095303	5742	rheumatoid arthritis	TRUE	FALSE
ibuprofen, OSAT	Ceased	9047	Paion	Cyclooxygenase 1 inhibitor; Cyclooxygenase 2 inhibitor	prostaglandin-endoperoxide synthase 1_x000D_ prostaglandin-endoperoxide synthase 2	5742_x000D_ 5743	3672	5742	HGNC:9604	PTGS1	prostaglandin-endoperoxide synthase 1	P23219	ENSG00000095303	5742	rheumatoid arthritis	TRUE	FALSE
ibuprofen, PLx Pharma	Phase I Clinical Trial	39690	PLx Pharma	Cyclooxygenase 1 inhibitor; Cyclooxygenase 2 inhibitor	prostaglandin-endoperoxide synthase 1_x000D_ prostaglandin-endoperoxide synthase 2	5742_x000D_ 5743	3672	5742	HGNC:9604	PTGS1	prostaglandin-endoperoxide synthase 1	P23219	ENSG00000095303	5742	rheumatoid arthritis	TRUE	FALSE
ibuprofen, Scherer	Launched	9054	Cardinal Health_x000D_ Cardinal Health_x000D_ Cardinal Health_x000D_ Cardinal Health	Cyclooxygenase 1 inhibitor; Cyclooxygenase 2 inhibitor	prostaglandin-endoperoxide synthase 1_x000D_ prostaglandin-endoperoxide synthase 2	5742_x000D_ 5743	3672	5742	HGNC:9604	PTGS1	prostaglandin-endoperoxide synthase 1	P23219	ENSG00000095303	5742	rheumatoid arthritis	TRUE	FALSE
indometacin, AlphaRx	Launched	28580	AlphaRx_x000D_ AlphaRx_x000D_ AlphaRx_x000D_ Cypress Bioscience	Cyclooxygenase 1 inhibitor; Cyclooxygenase 2 inhibitor	prostaglandin-endoperoxide synthase 1_x000D_ prostaglandin-endoperoxide synthase 2	5742_x000D_ 5743	3715	5742	HGNC:9604	PTGS1	prostaglandin-endoperoxide synthase 1	P23219	ENSG00000095303	5742	rheumatoid arthritis	TRUE	FALSE
indometacin, Orion Pharma	Launched	9201	Orion Pharma	Cyclooxygenase 1 inhibitor; Cyclooxygenase 2 inhibitor	prostaglandin-endoperoxide synthase 1_x000D_ prostaglandin-endoperoxide synthase 2	5742_x000D_ 5743	3715	5742	HGNC:9604	PTGS1	prostaglandin-endoperoxide synthase 1	P23219	ENSG00000095303	5742	rheumatoid arthritis	TRUE	FALSE
ketoprofen + omeprazole, Meda	Launched	38520	Ethypharm_x000D_ Viatris_x000D_ Ethypharm_x000D_ Ethypharm_x000D_ Ethypharm_x000D_ Ethypharm_x000D_ Ethypharm_x000D_ Viatris_x000D_ Viatris_x000D_ Viatris_x000D_ Viatris_x000D_ Viatris_x000D_ Viatris_x000D_ Ethypharm_x000D_ Ethypharm_x000D_ Viatris	Cyclooxygenase 1 inhibitor; Cyclooxygenase 2 inhibitor; H+ K+ transporting ATPase inhibitor	ATPase H+/K+ transporting subunit alpha_x000D_ prostaglandin-endoperoxide synthase 1_x000D_ prostaglandin-endoperoxide synthase 2	495_x000D_ 5742_x000D_ 5743	3825; 4594	5742	HGNC:9604	PTGS1	prostaglandin-endoperoxide synthase 1	P23219	ENSG00000095303	5742	rheumatoid arthritis	TRUE	FALSE
ketoprofen, Pacific	Launched	35255	AmorePacific_x000D_ AmorePacific_x000D_ AmorePacific_x000D_ AmorePacific_x000D_ AmorePacific_x000D_ AmorePacific_x000D_ AmorePacific_x000D_ AmorePacific_x000D_ AmorePacific_x000D_ AmorePacific_x000D_ AmorePacific_x000D_ AmorePacific	Cyclooxygenase 1 inhibitor; Cyclooxygenase 2 inhibitor	prostaglandin-endoperoxide synthase 1_x000D_ prostaglandin-endoperoxide synthase 2	5742_x000D_ 5743	3825	5742	HGNC:9604	PTGS1	prostaglandin-endoperoxide synthase 1	P23219	ENSG00000095303	5742	rheumatoid arthritis	TRUE	FALSE
licofelone	Ceased	11509	Alfasigma_x000D_ Alfasigma_x000D_ Alfasigma_x000D_ Alfasigma_x000D_ Alfasigma_x000D_ Alfasigma_x000D_ Alfasigma_x000D_ Alfasigma_x000D_ Alfasigma_x000D_ Lacer_x000D_ Lacer_x000D_ Lacer_x000D_ Lacer_x000D_ Lacer_x000D_ Lacer_x000D_ Lacer_x000D_ Lacer_x000D_ Lacer_x000D_ Sumitomo Dainippon Pharma_x000D_ Sumitomo Dainippon Pharma_x000D_ Sumitomo Dainippon Pharma_x000D_ Sumitomo Dainippon Pharma_x000D_ Sumitomo Dainippon Pharma_x000D_ Sumitomo Dainippon Pharma_x000D_ Sumitomo Dainippon Pharma_x000D_ Sumitomo Dainippon Pharma_x000D_ Sumitomo Dainippon Pharma_x000D_ Teva_x000D_ Teva_x000D_ Teva_x000D_ Teva_x000D_ Teva_x000D_ Teva_x000D_ Teva_x000D_ Teva_x000D_ Teva	5 Lipoxygenase inhibitor; Cyclooxygenase 1 inhibitor; Cyclooxygenase 2 inhibitor	arachidonate 5-lipoxygenase_x000D_ prostaglandin-endoperoxide synthase 1_x000D_ prostaglandin-endoperoxide synthase 2	240_x000D_ 5742_x000D_ 5743	133021	5742	HGNC:9604	PTGS1	prostaglandin-endoperoxide synthase 1	P23219	ENSG00000095303	5742	rheumatoid arthritis	TRUE	FALSE
lornoxicam	Launched	11050	Takeda_x000D_ Takeda_x000D_ Takeda_x000D_ Grunenthal	Cyclooxygenase 1 inhibitor; Cyclooxygenase 2 inhibitor	prostaglandin-endoperoxide synthase 1_x000D_ prostaglandin-endoperoxide synthase 2	5742_x000D_ 5743	54690031	5742	HGNC:9604	PTGS1	prostaglandin-endoperoxide synthase 1	P23219	ENSG00000095303	5742	rheumatoid arthritis	TRUE	FALSE
meclofenamate sodium	Launched	11786	Pfizer_x000D_ Pfizer_x000D_ Pfizer_x000D_ Pfizer_x000D_ Pfizer_x000D_ Pfizer_x000D_ Pfizer_x000D_ Pfizer_x000D_ Pfizer_x000D_ Pfizer_x000D_ Pfizer_x000D_ Pfizer_x000D_ Pfizer_x000D_ Pfizer_x000D_ Pfizer_x000D_ Sanofi	Cyclooxygenase inhibitor; Prostaglandin receptor antagonist	prostaglandin-endoperoxide synthase 1_x000D_ prostaglandin-endoperoxide synthase 2	5742_x000D_ 5743	4037; 4038	5742	HGNC:9604	PTGS1	prostaglandin-endoperoxide synthase 1	P23219	ENSG00000095303	5742	rheumatoid arthritis	TRUE	FALSE
naproxen + esomeprazole, Hanmi	Launched	78731	Hanmi Pharmaceutical	Cyclooxygenase 1 inhibitor; Cyclooxygenase 2 inhibitor; H+ K+ transporting ATPase inhibitor	ATPase H+/K+ transporting subunit alpha_x000D_ prostaglandin-endoperoxide synthase 1_x000D_ prostaglandin-endoperoxide synthase 2	495_x000D_ 5742_x000D_ 5743	130564; 130565; 156391; 5311083; 66762935; 86280304; 91886157	5742	HGNC:9604	PTGS1	prostaglandin-endoperoxide synthase 1	P23219	ENSG00000095303	5742	rheumatoid arthritis	TRUE	FALSE
naproxen + esomeprazole, POZEN	Launched	39401	AstraZeneca_x000D_ AstraZeneca_x000D_ AstraZeneca_x000D_ AstraZeneca_x000D_ AstraZeneca_x000D_ AstraZeneca_x000D_ AstraZeneca_x000D_ AstraZeneca_x000D_ AstraZeneca_x000D_ AstraZeneca_x000D_ AstraZeneca_x000D_ AstraZeneca_x000D_ AstraZeneca_x000D_ AstraZeneca_x000D_ AstraZeneca_x000D_ AstraZeneca_x000D_ AstraZeneca_x000D_ AstraZeneca_x000D_ AstraZeneca_x000D_ AstraZeneca_x000D_ AstraZeneca_x000D_ AstraZeneca_x000D_ AstraZeneca_x000D_ AstraZeneca_x000D_ AstraZeneca_x000D_ AstraZeneca_x000D_ Grunenthal_x000D_ Horizon Therapeutics_x000D_ Miravo Healthcare_x000D_ Miravo Healthcare_x000D_ Miravo Healthcare_x000D_ Miravo Healthcare_x000D_ Miravo Healthcare_x000D_ Miravo Healthcare_x000D_ Miravo Healthcare_x000D_ Miravo Healthcare_x000D_ Miravo Healthcare_x000D_ Miravo Healthcare_x000D_ Miravo Healthcare_x000D_ Miravo Healthcare_x000D_ Miravo Healthcare_x000D_ Miravo Healthcare_x000D_ Miravo Healthcare_x000D_ Miravo Healthcare_x000D_ Miravo Healthcare_x000D_ Miravo Healthcare_x000D_ Miravo Healthcare_x000D_ Miravo Healthcare_x000D_ Miravo Healthcare_x000D_ Miravo Healthcare_x000D_ Miravo Healthcare_x000D_ Miravo Healthcare_x000D_ Miravo Healthcare_x000D_ Miravo Healthcare_x000D_ AstraZeneca_x000D_ AstraZeneca_x000D_ AstraZeneca_x000D_ AstraZeneca_x000D_ AstraZeneca_x000D_ AstraZeneca_x000D_ AstraZeneca_x000D_ AstraZeneca_x000D_ AstraZeneca_x000D_ AstraZeneca_x000D_ AstraZeneca_x000D_ AstraZeneca_x000D_ AstraZeneca_x000D_ AstraZeneca_x000D_ AstraZeneca_x000D_ AstraZeneca_x000D_ AstraZeneca_x000D_ Miravo Healthcare_x000D_ Miravo Healthcare_x000D_ Miravo Healthcare_x000D_ Miravo Healthcare_x000D_ Miravo Healthcare_x000D_ Miravo Healthcare_x000D_ Miravo Healthcare_x000D_ Miravo Healthcare_x000D_ Miravo Healthcare_x000D_ Miravo Healthcare_x000D_ Miravo Healthcare_x000D_ Miravo Healthcare_x000D_ Miravo Healthcare_x000D_ Miravo Healthcare_x000D_ Miravo Healthcare_x000D_ Miravo Healthcare_x000D_ Miravo Healthcare	Cyclooxygenase 1 inhibitor; Cyclooxygenase 2 inhibitor; H+ K+ transporting ATPase inhibitor	ATPase H+/K+ transporting subunit alpha_x000D_ prostaglandin-endoperoxide synthase 1_x000D_ prostaglandin-endoperoxide synthase 2	495_x000D_ 5742_x000D_ 5743	130564; 130565; 156391; 5311083; 66762935; 86280304; 91886157	5742	HGNC:9604	PTGS1	prostaglandin-endoperoxide synthase 1	P23219	ENSG00000095303	5742	rheumatoid arthritis	TRUE	FALSE
naproxen + omeprazole, POZEN	Ceased	34628	Miravo Healthcare	Cyclooxygenase 1 inhibitor; Cyclooxygenase 2 inhibitor; H+ K+ transporting ATPase inhibitor	ATPase H+/K+ transporting subunit alpha_x000D_ prostaglandin-endoperoxide synthase 1_x000D_ prostaglandin-endoperoxide synthase 2	495_x000D_ 5742_x000D_ 5743	4594; 156391	5742	HGNC:9604	PTGS1	prostaglandin-endoperoxide synthase 1	P23219	ENSG00000095303	5742	rheumatoid arthritis	TRUE	FALSE
naproxen betainate	Launched	12809	Pacific Pharmaceuticals_x000D_ Relief Therapeutics Holding_x000D_ Relief Therapeutics Holding_x000D_ Relief Therapeutics Holding_x000D_ Relief Therapeutics Holding_x000D_ Relief Therapeutics Holding_x000D_ Relief Therapeutics Holding	Cyclooxygenase 1 inhibitor; Cyclooxygenase 2 inhibitor	prostaglandin-endoperoxide synthase 1_x000D_ prostaglandin-endoperoxide synthase 2	5742_x000D_ 5743	10451726	5742	HGNC:9604	PTGS1	prostaglandin-endoperoxide synthase 1	P23219	ENSG00000095303	5742	rheumatoid arthritis	TRUE	FALSE
naproxen, Elan	Launched	12815	Bausch Health Companies_x000D_ Perrigo_x000D_ Perrigo_x000D_ Perrigo_x000D_ Perrigo_x000D_ Shionogi_x000D_ Sumitomo Dainippon Pharma_x000D_ Perrigo_x000D_ Perrigo_x000D_ Perrigo_x000D_ Perrigo_x000D_ Perrigo_x000D_ Perrigo_x000D_ Perrigo_x000D_ Victory Pharma_x000D_ Perrigo_x000D_ Perrigo_x000D_ Perrigo_x000D_ Perrigo_x000D_ Perrigo_x000D_ Perrigo	Cyclooxygenase 1 inhibitor; Cyclooxygenase 2 inhibitor	prostaglandin-endoperoxide synthase 1_x000D_ prostaglandin-endoperoxide synthase 2	5742_x000D_ 5743	156391; 23681059	5742	HGNC:9604	PTGS1	prostaglandin-endoperoxide synthase 1	P23219	ENSG00000095303	5742	rheumatoid arthritis	TRUE	FALSE
naproxen, Mimetix	Ceased	12817	Mimetix_x000D_ Perrigo	Cyclooxygenase 1 inhibitor; Cyclooxygenase 2 inhibitor	prostaglandin-endoperoxide synthase 1_x000D_ prostaglandin-endoperoxide synthase 2	5742_x000D_ 5743	156391	5742	HGNC:9604	PTGS1	prostaglandin-endoperoxide synthase 1	P23219	ENSG00000095303	5742	rheumatoid arthritis	TRUE	FALSE
oxaprozin	Launched	13528	Helsinn_x000D_ Helsinn_x000D_ Helsinn_x000D_ Helsinn_x000D_ Helsinn_x000D_ Ildong Pharmaceutical_x000D_ Pfizer_x000D_ Pfizer_x000D_ Pfizer_x000D_ Pfizer_x000D_ Pfizer_x000D_ Pfizer_x000D_ Taisho Pharmaceutical_x000D_ Helsinn_x000D_ Helsinn_x000D_ Helsinn_x000D_ Helsinn_x000D_ Helsinn_x000D_ Ildong Pharmaceutical_x000D_ Pfizer_x000D_ Pfizer_x000D_ Pfizer_x000D_ Pfizer_x000D_ Pfizer_x000D_ Pfizer_x000D_ Taisho Pharmaceutical_x000D_ Pfizer_x000D_ Pfizer_x000D_ Pfizer_x000D_ Pfizer_x000D_ Pfizer_x000D_ Pfizer_x000D_ Pfizer_x000D_ Pfizer_x000D_ Pfizer_x000D_ Pfizer_x000D_ Pfizer_x000D_ Pfizer_x000D_ Pfizer_x000D_ Pfizer	Cyclooxygenase 1 inhibitor; Cyclooxygenase 2 inhibitor	prostaglandin-endoperoxide synthase 1_x000D_ prostaglandin-endoperoxide synthase 2	5742_x000D_ 5743	4614	5742	HGNC:9604	PTGS1	prostaglandin-endoperoxide synthase 1	P23219	ENSG00000095303	5742	rheumatoid arthritis	TRUE	FALSE
piroxicam	Launched	14521	Fujifilm_x000D_ Hermes_x000D_ Pfizer_x000D_ Pfizer_x000D_ Pfizer_x000D_ Pfizer_x000D_ Pfizer_x000D_ Pfizer_x000D_ Pfizer_x000D_ Pfizer_x000D_ Pfizer_x000D_ Pfizer_x000D_ Pfizer_x000D_ Pfizer_x000D_ Pfizer_x000D_ Pfizer_x000D_ Pfizer_x000D_ Pfizer_x000D_ Pfizer_x000D_ Pfizer_x000D_ Pfizer_x000D_ Pfizer_x000D_ Pfizer_x000D_ Pfizer_x000D_ Pfizer_x000D_ Pfizer_x000D_ Pfizer_x000D_ Pfizer_x000D_ Pfizer_x000D_ Pfizer_x000D_ Pfizer_x000D_ Pfizer_x000D_ Pfizer_x000D_ Pfizer_x000D_ Pfizer_x000D_ Pfizer_x000D_ Pfizer_x000D_ Pfizer_x000D_ Pfizer_x000D_ Recalcine	Cyclooxygenase 1 inhibitor; Cyclooxygenase 2 inhibitor	prostaglandin-endoperoxide synthase 1_x000D_ prostaglandin-endoperoxide synthase 2	5742_x000D_ 5743	54676228	5742	HGNC:9604	PTGS1	prostaglandin-endoperoxide synthase 1	P23219	ENSG00000095303	5742	rheumatoid arthritis	TRUE	FALSE
piroxicam betadex	Launched	2660	Chiesi	Cyclooxygenase 1 inhibitor; Cyclooxygenase 2 inhibitor	prostaglandin-endoperoxide synthase 1_x000D_ prostaglandin-endoperoxide synthase 2	5742_x000D_ 5743	54697648; 76172450	5742	HGNC:9604	PTGS1	prostaglandin-endoperoxide synthase 1	P23219	ENSG00000095303	5742	rheumatoid arthritis	TRUE	FALSE
piroxicam cinnamate	Launched	14522	Kolmar Korea_x000D_ SPA_x000D_ SPA_x000D_ SPA_x000D_ SPA	Cyclooxygenase 1 inhibitor; Cyclooxygenase 2 inhibitor	prostaglandin-endoperoxide synthase 1_x000D_ prostaglandin-endoperoxide synthase 2	5742_x000D_ 5743	6436090	5742	HGNC:9604	PTGS1	prostaglandin-endoperoxide synthase 1	P23219	ENSG00000095303	5742	rheumatoid arthritis	TRUE	FALSE
piroxicam, KRKA	Launched	14533	Krka_x000D_ Krka_x000D_ Krka_x000D_ Krka_x000D_ Krka_x000D_ Krka_x000D_ Krka_x000D_ Krka_x000D_ Krka	Cyclooxygenase 1 inhibitor; Cyclooxygenase 2 inhibitor	prostaglandin-endoperoxide synthase 1_x000D_ prostaglandin-endoperoxide synthase 2	5742_x000D_ 5743	54676228	5742	HGNC:9604	PTGS1	prostaglandin-endoperoxide synthase 1	P23219	ENSG00000095303	5742	rheumatoid arthritis	TRUE	FALSE
piroxicam, Zydis	Launched	14536	Cardinal Health_x000D_ Cardinal Health_x000D_ Cardinal Health_x000D_ Cardinal Health_x000D_ Cardinal Health_x000D_ Cardinal Health_x000D_ Cardinal Health_x000D_ Cardinal Health_x000D_ Cardinal Health_x000D_ Cardinal Health_x000D_ Cardinal Health_x000D_ Cardinal Health_x000D_ Cardinal Health_x000D_ Cardinal Health_x000D_ Cardinal Health_x000D_ Cardinal Health_x000D_ Cardinal Health_x000D_ Cardinal Health	Cyclooxygenase 1 inhibitor; Cyclooxygenase 2 inhibitor	prostaglandin-endoperoxide synthase 1_x000D_ prostaglandin-endoperoxide synthase 2	5742_x000D_ 5743	54676228	5742	HGNC:9604	PTGS1	prostaglandin-endoperoxide synthase 1	P23219	ENSG00000095303	5742	rheumatoid arthritis	TRUE	FALSE
sulfasalazine, Pfizer	Launched	17304	Eisai_x000D_ Pfizer_x000D_ Pfizer_x000D_ Pfizer_x000D_ Eisai_x000D_ Pfizer_x000D_ Pfizer_x000D_ Pfizer_x000D_ Pfizer_x000D_ Pfizer	Cyclooxygenase 1 inhibitor; Cyclooxygenase 2 inhibitor; Disease modifying antirheumatic drug; Prostaglandin synthase inhibitor; Lipoxygenase inhibitor; TP receptor antagonist	prostaglandin-endoperoxide synthase 1_x000D_ prostaglandin-endoperoxide synthase 2	5742_x000D_ 5743	5339	5742	HGNC:9604	PTGS1	prostaglandin-endoperoxide synthase 1	P23219	ENSG00000095303	5742	rheumatoid arthritis	TRUE	FALSE
tenoxicam	Launched	17985	AbbVie_x000D_ AbbVie_x000D_ AbbVie_x000D_ AbbVie_x000D_ Dompe_x000D_ Kyorin_x000D_ Leadiant Biosciences_x000D_ Viatris_x000D_ Viatris_x000D_ Viatris_x000D_ Viatris_x000D_ Viatris_x000D_ Viatris_x000D_ Viatris_x000D_ Viatris_x000D_ Viatris_x000D_ Viatris_x000D_ Viatris_x000D_ Viatris_x000D_ Viatris_x000D_ Viatris_x000D_ Viatris_x000D_ Viatris_x000D_ Viatris_x000D_ Viatris_x000D_ Viatris_x000D_ Viatris_x000D_ Viatris_x000D_ Viatris_x000D_ Viatris_x000D_ Viatris_x000D_ Viatris_x000D_ Viatris_x000D_ Viatris_x000D_ Viatris_x000D_ AbbVie_x000D_ AbbVie_x000D_ AbbVie_x000D_ AbbVie_x000D_ Dompe_x000D_ GlaxoSmithKline_x000D_ Kyorin_x000D_ Leadiant Biosciences_x000D_ Viatris_x000D_ Viatris_x000D_ Viatris_x000D_ Viatris_x000D_ Viatris_x000D_ Viatris_x000D_ Viatris_x000D_ Viatris_x000D_ Viatris_x000D_ Viatris_x000D_ Viatris_x000D_ Viatris_x000D_ Viatris_x000D_ Viatris_x000D_ Viatris_x000D_ Viatris_x000D_ Viatris_x000D_ Viatris_x000D_ Viatris_x000D_ Viatris_x000D_ Viatris_x000D_ Viatris_x000D_ Viatris_x000D_ Viatris_x000D_ Viatris_x000D_ Viatris_x000D_ Viatris_x000D_ Viatris_x000D_ Viatris_x000D_ Viatris_x000D_ Viatris_x000D_ Viatris_x000D_ Viatris_x000D_ Viatris_x000D_ Viatris_x000D_ Viatris_x000D_ Viatris_x000D_ Viatris_x000D_ Viatris_x000D_ Viatris_x000D_ Viatris_x000D_ Viatris_x000D_ Viatris_x000D_ Viatris_x000D_ Viatris_x000D_ Viatris_x000D_ Viatris_x000D_ Abbott_x000D_ Abbott_x000D_ Abbott_x000D_ Abbott_x000D_ Abbott_x000D_ Abbott_x000D_ Abbott_x000D_ Abbott	Cyclooxygenase 1 inhibitor; Cyclooxygenase 2 inhibitor; Prostaglandin synthase inhibitor	prostaglandin-endoperoxide synthase 1_x000D_ prostaglandin-endoperoxide synthase 2	5742_x000D_ 5743	54677971	5742	HGNC:9604	PTGS1	prostaglandin-endoperoxide synthase 1	P23219	ENSG00000095303	5742	rheumatoid arthritis	TRUE	FALSE
tiaprofenic acid	Launched	18201	Eisai_x000D_ Eisai_x000D_ Eisai_x000D_ Eisai_x000D_ Eisai_x000D_ Eisai_x000D_ Eisai_x000D_ Eisai_x000D_ Eisai_x000D_ Eisai_x000D_ Eisai_x000D_ Eisai_x000D_ Eisai_x000D_ Eisai_x000D_ Eisai_x000D_ Eisai_x000D_ Eisai_x000D_ Eisai_x000D_ Eisai_x000D_ Eisai_x000D_ Eisai_x000D_ Eisai_x000D_ Eisai_x000D_ Eisai_x000D_ Eisai_x000D_ Eisai_x000D_ Eisai_x000D_ Roche_x000D_ Roche_x000D_ Roche_x000D_ Roche_x000D_ Roche_x000D_ Roche_x000D_ Roche_x000D_ Roche_x000D_ Roche_x000D_ Roche_x000D_ Roche_x000D_ Roche_x000D_ Roche_x000D_ Roche_x000D_ Roche_x000D_ Roche_x000D_ Roche_x000D_ Roche_x000D_ Roche_x000D_ Roche_x000D_ Roche_x000D_ Roche_x000D_ Roche_x000D_ Roche_x000D_ Roche_x000D_ Roche_x000D_ Roche_x000D_ Roche_x000D_ Sanofi_x000D_ Sanofi_x000D_ Sanofi_x000D_ Sanofi_x000D_ Sanofi_x000D_ Sanofi_x000D_ Sanofi_x000D_ Sanofi_x000D_ Sanofi_x000D_ Sanofi_x000D_ Roche_x000D_ Roche	Cyclooxygenase 1 inhibitor; Cyclooxygenase 2 inhibitor	prostaglandin-endoperoxide synthase 1_x000D_ prostaglandin-endoperoxide synthase 2	5742_x000D_ 5743	5468	5742	HGNC:9604	PTGS1	prostaglandin-endoperoxide synthase 1	P23219	ENSG00000095303	5742	rheumatoid arthritis	TRUE	FALSE
tropine indometacinate, Spofa	Launched	18529	VUFB_x000D_ VUFB	Cyclooxygenase 1 inhibitor; Cyclooxygenase 2 inhibitor	prostaglandin-endoperoxide synthase 1_x000D_ prostaglandin-endoperoxide synthase 2	5742_x000D_ 5743	47530	5742	HGNC:9604	PTGS1	prostaglandin-endoperoxide synthase 1	P23219	ENSG00000095303	5742	rheumatoid arthritis	TRUE	FALSE
anfil6	Ceased	31374	Y's Therapeutics_x000D_ Y's Therapeutics	Interleukin 6 antagonist; Tumour necrosis factor alpha antagonist	interleukin 6 receptor_x000D_ TNF receptor superfamily member 1A	3570_x000D_ 7132		3570	HGNC:6019	IL6R	interleukin 6 receptor	P08887	ENSG00000160712	3570	rheumatoid arthritis	TRUE	FALSE
APX-007	Ceased	70127	Apexigen	Interleukin 6 receptor antagonist	interleukin 6 receptor	3570		3570	HGNC:6019	IL6R	interleukin 6 receptor	P08887	ENSG00000160712	3570	rheumatoid arthritis	TRUE	FALSE
BN-006	Ceased	32573	Botanix Pharmaceuticals_x000D_ Proxima Concepts	Interleukin 6 antagonist	interleukin 6 receptor_x000D_ tumor necrosis factor	3570_x000D_ 7124		3570	HGNC:6019	IL6R	interleukin 6 receptor	P08887	ENSG00000160712	3570	rheumatoid arthritis	TRUE	FALSE
esonarimod	Ceased	17165	Taisho Pharmaceutical	Metalloproteinase-1 inhibitor; Interleukin 1 antagonist; Interleukin 6 antagonist	interleukin 6 receptor_x000D_ matrix metallopeptidase 1	3570_x000D_ 4312	127998	3570	HGNC:6019	IL6R	interleukin 6 receptor	P08887	ENSG00000160712	3570	rheumatoid arthritis	TRUE	FALSE
givinostat	Pre-registration	8997	Italfarmaco_x000D_ Italfarmaco_x000D_ Italfarmaco_x000D_ Italfarmaco_x000D_ Italfarmaco_x000D_ Italfarmaco_x000D_ Italfarmaco_x000D_ Italfarmaco_x000D_ Italfarmaco	Histone deacetylase inhibitor; Interleukin 1b antagonist; Interleukin 6 receptor antagonist; Tumour necrosis factor alpha antagonist	interleukin 1 receptor type 2_x000D_ interleukin 6 receptor	7850_x000D_ 3570	9804992	3570	HGNC:6019	IL6R	interleukin 6 receptor	P08887	ENSG00000160712	3570	rheumatoid arthritis	TRUE	FALSE
IL-6 antagonists, Protagonist Therapeutics	Ceased	66803	Ironwood Pharmaceuticals_x000D_ Protagonist Therapeutics	Interleukin 6 antagonist	interleukin 6 receptor	3570		3570	HGNC:6019	IL6R	interleukin 6 receptor	P08887	ENSG00000160712	3570	rheumatoid arthritis	TRUE	FALSE
IL-6 inhibitors, Interprotein	Ceased	34416	Interprotein_x000D_ Interprotein	Interleukin 6 antagonist	interleukin 6 receptor	3570		3570	HGNC:6019	IL6R	interleukin 6 receptor	P08887	ENSG00000160712	3570	rheumatoid arthritis	TRUE	FALSE
levilimab	Launched	138652	Biocad_x000D_ Biocad	Interleukin 6 receptor antagonist	interleukin 6 receptor	3570		3570	HGNC:6019	IL6R	interleukin 6 receptor	P08887	ENSG00000160712	3570	rheumatoid arthritis	TRUE	FALSE
olamkicept	Phase II Clinical Trial	38428	Conaris Research Institute_x000D_ Ferring_x000D_ Ferring_x000D_ I-Mab Biopharma	Interleukin 6 antagonist	interleukin 6 receptor	3570		3570	HGNC:6019	IL6R	interleukin 6 receptor	P08887	ENSG00000160712	3570	rheumatoid arthritis	TRUE	FALSE
sarilumab	Launched	39649	Asahi Kasei Pharma_x000D_ Regeneron_x000D_ Regeneron_x000D_ Regeneron_x000D_ Regeneron_x000D_ Regeneron_x000D_ Regeneron_x000D_ Regeneron_x000D_ Regeneron_x000D_ Regeneron_x000D_ Regeneron_x000D_ Regeneron_x000D_ Regeneron_x000D_ Regeneron_x000D_ Regeneron_x000D_ Regeneron_x000D_ Regeneron_x000D_ Regeneron_x000D_ Regeneron_x000D_ Regeneron_x000D_ Regeneron_x000D_ Regeneron_x000D_ Sanofi_x000D_ Sanofi_x000D_ Sanofi_x000D_ Sanofi_x000D_ Sanofi_x000D_ Sanofi_x000D_ Sanofi_x000D_ Sanofi_x000D_ Sanofi_x000D_ Sanofi_x000D_ Sanofi_x000D_ Sanofi_x000D_ Sanofi_x000D_ Sanofi_x000D_ Sanofi_x000D_ Sanofi_x000D_ Sanofi_x000D_ Sanofi_x000D_ Sanofi_x000D_ Sanofi_x000D_ Sanofi_x000D_ Regeneron_x000D_ Regeneron_x000D_ Regeneron_x000D_ Regeneron_x000D_ Regeneron_x000D_ Regeneron_x000D_ Regeneron_x000D_ Regeneron_x000D_ Regeneron_x000D_ Regeneron_x000D_ Regeneron_x000D_ Regeneron_x000D_ Regeneron_x000D_ Regeneron_x000D_ Regeneron_x000D_ Regeneron_x000D_ Regeneron_x000D_ Regeneron_x000D_ Sanofi_x000D_ Sanofi_x000D_ Sanofi_x000D_ Sanofi_x000D_ Sanofi_x000D_ Sanofi_x000D_ Sanofi_x000D_ Sanofi_x000D_ Sanofi_x000D_ Sanofi_x000D_ Sanofi_x000D_ Sanofi_x000D_ Sanofi_x000D_ Sanofi_x000D_ Sanofi_x000D_ Sanofi_x000D_ Sanofi_x000D_ Sanofi_x000D_ Regeneron_x000D_ Regeneron_x000D_ Regeneron_x000D_ Regeneron_x000D_ Regeneron_x000D_ Regeneron_x000D_ Regeneron_x000D_ Regeneron_x000D_ Regeneron_x000D_ Regeneron_x000D_ Regeneron_x000D_ Regeneron_x000D_ Regeneron_x000D_ Regeneron_x000D_ Regeneron_x000D_ Sanofi_x000D_ Sanofi_x000D_ Sanofi_x000D_ Sanofi_x000D_ Sanofi_x000D_ Sanofi_x000D_ Sanofi_x000D_ Sanofi_x000D_ Sanofi_x000D_ Sanofi_x000D_ Sanofi_x000D_ Sanofi_x000D_ Sanofi_x000D_ Sanofi_x000D_ Sanofi_x000D_ Regeneron_x000D_ Regeneron_x000D_ Regeneron_x000D_ Regeneron_x000D_ Regeneron_x000D_ Regeneron_x000D_ Regeneron_x000D_ Regeneron_x000D_ Regeneron_x000D_ Regeneron_x000D_ Regeneron_x000D_ Regeneron_x000D_ Regeneron_x000D_ Regeneron_x000D_ Regeneron_x000D_ Regeneron_x000D_ Regeneron_x000D_ Regeneron_x000D_ Sanofi_x000D_ Sanofi_x000D_ Sanofi_x000D_ Sanofi_x000D_ Sanofi_x000D_ Sanofi_x000D_ Sanofi_x000D_ Sanofi_x000D_ Sanofi_x000D_ Sanofi_x000D_ Sanofi_x000D_ Sanofi_x000D_ Sanofi_x000D_ Sanofi_x000D_ Sanofi_x000D_ Sanofi_x000D_ Sanofi_x000D_ Sanofi_x000D_ Regeneron_x000D_ Sanofi_x000D_ Regeneron_x000D_ Regeneron_x000D_ Sanofi_x000D_ Sanofi	Interleukin 6 receptor antagonist	interleukin 6 receptor	3570		3570	HGNC:6019	IL6R	interleukin 6 receptor	P08887	ENSG00000160712	3570	rheumatoid arthritis	TRUE	FALSE
satralizumab	Launched	69604	Roche	Immunosuppressant; Interleukin 6 receptor antagonist	interleukin 6 receptor	3570		3570	HGNC:6019	IL6R	interleukin 6 receptor	P08887	ENSG00000160712	3570	rheumatoid arthritis	TRUE	FALSE
tocilizumab	Launched	11587	Roche_x000D_ Roche_x000D_ Roche_x000D_ Roche_x000D_ Roche_x000D_ Roche_x000D_ Roche_x000D_ Roche_x000D_ Roche_x000D_ Roche_x000D_ Roche_x000D_ Roche_x000D_ Roche_x000D_ Roche_x000D_ Roche_x000D_ Roche_x000D_ Roche_x000D_ Roche_x000D_ Roche_x000D_ Roche_x000D_ Roche_x000D_ Roche_x000D_ Roche_x000D_ Roche_x000D_ Roche_x000D_ Roche_x000D_ Roche_x000D_ Roche_x000D_ Roche_x000D_ Roche_x000D_ Roche_x000D_ Roche_x000D_ Roche_x000D_ Roche_x000D_ Roche_x000D_ Roche_x000D_ Roche_x000D_ Roche_x000D_ Roche_x000D_ Roche_x000D_ Roche_x000D_ Roche_x000D_ Roche_x000D_ Roche_x000D_ Roche_x000D_ Roche_x000D_ Roche_x000D_ Roche_x000D_ Roche_x000D_ Roche_x000D_ Roche_x000D_ Roche_x000D_ Roche_x000D_ Roche_x000D_ Roche_x000D_ Roche_x000D_ Roche_x000D_ Roche_x000D_ Roche_x000D_ Roche_x000D_ Roche_x000D_ Roche_x000D_ Roche_x000D_ Roche_x000D_ Roche_x000D_ JW Pharmaceutical_x000D_ Roche_x000D_ Roche_x000D_ Roche_x000D_ Roche_x000D_ Roche_x000D_ Roche_x000D_ Roche_x000D_ Roche_x000D_ Roche_x000D_ Roche_x000D_ Roche_x000D_ Roche_x000D_ Roche_x000D_ Roche_x000D_ Roche_x000D_ Roche_x000D_ Roche_x000D_ Roche_x000D_ Roche_x000D_ Roche_x000D_ Roche_x000D_ Roche_x000D_ Roche_x000D_ Roche_x000D_ JW Pharmaceutical_x000D_ Roche_x000D_ Roche_x000D_ Roche_x000D_ Roche_x000D_ Roche_x000D_ Roche_x000D_ Roche_x000D_ Roche_x000D_ Roche_x000D_ Roche_x000D_ Roche_x000D_ Roche_x000D_ Roche_x000D_ Roche_x000D_ Roche_x000D_ Roche_x000D_ Roche_x000D_ Roche_x000D_ Roche	Disease modifying antirheumatic drug; Interleukin 6 receptor antagonist	interleukin 6 receptor	3570		3570	HGNC:6019	IL6R	interleukin 6 receptor	P08887	ENSG00000160712	3570	rheumatoid arthritis	TRUE	FALSE
tocilizumab, AryoGen Pharmed	Launched	153118	AryoGen Pharmed_x000D_ AryoGen Pharmed	Interleukin 6 receptor antagonist	interleukin 6 receptor	3570		3570	HGNC:6019	IL6R	interleukin 6 receptor	P08887	ENSG00000160712	3570	rheumatoid arthritis	TRUE	FALSE
tocilizumab, Beijing VDJBio	Phase II Clinical Trial	168567	Beijing VDJBio	Disease modifying antirheumatic drug; Interleukin 6 receptor antagonist	interleukin 6 receptor	3570		3570	HGNC:6019	IL6R	interleukin 6 receptor	P08887	ENSG00000160712	3570	rheumatoid arthritis	TRUE	FALSE
tocilizumab, Bio-Thera Solutions	Registered	138819	Bio-Thera Solutions_x000D_ Bio-Thera Solutions_x000D_ Bio-Thera Solutions_x000D_ Bio-Thera Solutions_x000D_ Bio-Thera Solutions_x000D_ Bio-Thera Solutions_x000D_ Bio-Thera Solutions_x000D_ Bio-Thera Solutions_x000D_ Bio-Thera Solutions_x000D_ Bio-Thera Solutions_x000D_ Bio-Thera Solutions_x000D_ Bio-Thera Solutions_x000D_ Bio-Thera Solutions_x000D_ Bio-Thera Solutions_x000D_ Bio-Thera Solutions_x000D_ Bio-Thera Solutions_x000D_ Bio-Thera Solutions_x000D_ Bio-Thera Solutions_x000D_ Bio-Thera Solutions_x000D_ Bio-Thera Solutions_x000D_ Bio-Thera Solutions_x000D_ Bio-Thera Solutions_x000D_ Bio-Thera Solutions_x000D_ Bio-Thera Solutions_x000D_ Bio-Thera Solutions_x000D_ Bio-Thera Solutions_x000D_ Bio-Thera Solutions_x000D_ Bio-Thera Solutions_x000D_ Bio-Thera Solutions_x000D_ Bio-Thera Solutions_x000D_ Bio-Thera Solutions_x000D_ Bio-Thera Solutions_x000D_ Bio-Thera Solutions_x000D_ Biogen_x000D_ Bio-Thera Solutions_x000D_ Bio-Thera Solutions_x000D_ Bio-Thera Solutions_x000D_ Bio-Thera Solutions_x000D_ Bio-Thera Solutions_x000D_ Bio-Thera Solutions_x000D_ Bio-Thera Solutions_x000D_ Bio-Thera Solutions_x000D_ Bio-Thera Solutions_x000D_ Bio-Thera Solutions_x000D_ Bio-Thera Solutions_x000D_ Bio-Thera Solutions_x000D_ Bio-Thera Solutions_x000D_ Bio-Thera Solutions_x000D_ Bio-Thera Solutions_x000D_ Bio-Thera Solutions_x000D_ Bio-Thera Solutions_x000D_ Bio-Thera Solutions_x000D_ Bio-Thera Solutions_x000D_ Bio-Thera Solutions_x000D_ Bio-Thera Solutions_x000D_ Bio-Thera Solutions_x000D_ Bio-Thera Solutions_x000D_ Bio-Thera Solutions_x000D_ Bio-Thera Solutions_x000D_ Bio-Thera Solutions_x000D_ Bio-Thera Solutions_x000D_ Bio-Thera Solutions_x000D_ Bio-Thera Solutions_x000D_ Biogen	Interleukin 6 receptor antagonist	interleukin 6 receptor	3570		3570	HGNC:6019	IL6R	interleukin 6 receptor	P08887	ENSG00000160712	3570	rheumatoid arthritis	TRUE	FALSE
tocilizumab, BioXpress	Ceased	71897	BioXpress_x000D_ BioXpress	Interleukin 6 receptor antagonist	interleukin 6 receptor	3570		3570	HGNC:6019	IL6R	interleukin 6 receptor	P08887	ENSG00000160712	3570	rheumatoid arthritis	TRUE	FALSE
tocilizumab, Celltrion	Phase III Clinical Trial	208940	Celltrion_x000D_ Celltrion	Disease modifying antirheumatic drug; Interleukin 6 receptor antagonist	interleukin 6 receptor	3570		3570	HGNC:6019	IL6R	interleukin 6 receptor	P08887	ENSG00000160712	3570	rheumatoid arthritis	TRUE	FALSE
tocilizumab, Enzene Biosciences	Preclinical	222302	Enzene Biosciences_x000D_ Theramex	Disease modifying antirheumatic drug; Interleukin 6 receptor antagonist	interleukin 6 receptor	3570		3570	HGNC:6019	IL6R	interleukin 6 receptor	P08887	ENSG00000160712	3570	rheumatoid arthritis	TRUE	FALSE
tocilizumab, Epirus Biopharmaceuticals	Registered	110839	Livzon Pharmaceutical_x000D_ Livzon Pharmaceutical_x000D_ Epirus Biopharmaceuticals_x000D_ Polpharma_x000D_ Epirus Biopharmaceuticals_x000D_ Polpharma	Disease modifying antirheumatic drug; Interleukin 6 receptor antagonist	interleukin 6 receptor	3570		3570	HGNC:6019	IL6R	interleukin 6 receptor	P08887	ENSG00000160712	3570	rheumatoid arthritis	TRUE	FALSE
tocilizumab, Fresenius	Pre-registration	90504	Fresenius_x000D_ Fresenius_x000D_ Fresenius_x000D_ Fresenius_x000D_ Fresenius_x000D_ Fresenius_x000D_ Fresenius_x000D_ Fresenius_x000D_ Fresenius_x000D_ Fresenius_x000D_ Fresenius_x000D_ Fresenius_x000D_ Fresenius_x000D_ Fresenius_x000D_ Fresenius_x000D_ Fresenius_x000D_ Fresenius_x000D_ Fresenius_x000D_ Fresenius_x000D_ Fresenius_x000D_ Fresenius_x000D_ Fresenius_x000D_ Fresenius_x000D_ Fresenius_x000D_ Fresenius_x000D_ Fresenius_x000D_ Fresenius_x000D_ Fresenius_x000D_ Fresenius_x000D_ Fresenius_x000D_ Fresenius_x000D_ Fresenius_x000D_ Fresenius_x000D_ Fresenius_x000D_ Fresenius_x000D_ Fresenius_x000D_ Fresenius_x000D_ Merck KGaA_x000D_ Merck KGaA	Interleukin 6 receptor antagonist	interleukin 6 receptor	3570		3570	HGNC:6019	IL6R	interleukin 6 receptor	P08887	ENSG00000160712	3570	rheumatoid arthritis	TRUE	FALSE
tocilizumab, Halozyme	Ceased	79100	Halozyme Therapeutics_x000D_ Roche	Interleukin 6 receptor antagonist	interleukin 6 receptor	3570		3570	HGNC:6019	IL6R	interleukin 6 receptor	P08887	ENSG00000160712	3570	rheumatoid arthritis	TRUE	FALSE
tocilizumab, Harvest Moon	Ceased	74513	Harvest Moon Pharmaceuticals_x000D_ Harvest Moon Pharmaceuticals	Interleukin 6 receptor antagonist	interleukin 6 receptor	3570		3570	HGNC:6019	IL6R	interleukin 6 receptor	P08887	ENSG00000160712	3570	rheumatoid arthritis	TRUE	FALSE
tocilizumab, Hetero	Ceased	199811	Hetero Labs	Interleukin 6 receptor antagonist	interleukin 6 receptor	3570		3570	HGNC:6019	IL6R	interleukin 6 receptor	P08887	ENSG00000160712	3570	rheumatoid arthritis	TRUE	FALSE
tocilizumab, Jiangsu Pacific Meinuoke	Ceased	191589	Jiangsu Pacific Meinuoke_x000D_ Jiangsu Pacific Meinuoke	Disease modifying antirheumatic drug; Interleukin 6 receptor antagonist	interleukin 6 receptor	3570		3570	HGNC:6019	IL6R	interleukin 6 receptor	P08887	ENSG00000160712	3570	rheumatoid arthritis	TRUE	FALSE
tocilizumab, Jiangsu Qyuns Therapeutics	Ceased	162835	Jiangsu Qyuns Therapeutics_x000D_ Jiangsu Qyuns Therapeutics	Disease modifying antirheumatic drug; Interleukin 6 receptor antagonist	interleukin 6 receptor	3570		3570	HGNC:6019	IL6R	interleukin 6 receptor	P08887	ENSG00000160712	3570	rheumatoid arthritis	TRUE	FALSE
tocilizumab, Jinyu Bio-Technology Co.	Ceased	161228	Jinyu Bio-Technology_x000D_ Jinyu Bio-Technology	Interleukin 6 receptor antagonist	interleukin 6 receptor	3570		3570	HGNC:6019	IL6R	interleukin 6 receptor	P08887	ENSG00000160712	3570	rheumatoid arthritis	TRUE	FALSE
tocilizumab, Mochida	Phase III Clinical Trial	117580	Mochida_x000D_ Gedeon Richter_x000D_ Gedeon Richter_x000D_ Gedeon Richter_x000D_ Gedeon Richter_x000D_ Mycenax_x000D_ Mycenax_x000D_ Mycenax_x000D_ Mycenax	Interleukin 6 receptor antagonist	interleukin 6 receptor	3570		3570	HGNC:6019	IL6R	interleukin 6 receptor	P08887	ENSG00000160712	3570	rheumatoid arthritis	TRUE	FALSE
tocilizumab, Oncobiologics	Ceased	115801	Outlook Therapeutics	Interleukin 6 receptor antagonist	interleukin 6 receptor	3570		3570	HGNC:6019	IL6R	interleukin 6 receptor	P08887	ENSG00000160712	3570	rheumatoid arthritis	TRUE	FALSE
tocilizumab, Shanghai Destiny Biotech	Ceased	176708	Liaoning Grand Nuokang Bio-Pharm_x000D_ Mabwell (Shanghai) Bioscience_x000D_ Liaoning Grand Nuokang Bio-Pharm_x000D_ Mabwell (Shanghai) Bioscience	Disease modifying antirheumatic drug; Interleukin 6 receptor antagonist	interleukin 6 receptor	3570		3570	HGNC:6019	IL6R	interleukin 6 receptor	P08887	ENSG00000160712	3570	rheumatoid arthritis	TRUE	FALSE
tocilizumab, Zhejiang Hisun Pharmaceutical	Phase III Clinical Trial	143040	Zhejiang Hisun Pharmaceutical_x000D_ Zhejiang Hisun Pharmaceutical	Interleukin 6 receptor antagonist	interleukin 6 receptor	3570		3570	HGNC:6019	IL6R	interleukin 6 receptor	P08887	ENSG00000160712	3570	rheumatoid arthritis	TRUE	FALSE
vobarilizumab	Ceased	62594	AbbVie_x000D_ Sanofi_x000D_ Sanofi_x000D_ Sanofi_x000D_ Sanofi_x000D_ Sanofi_x000D_ Sanofi_x000D_ Sanofi_x000D_ Sanofi_x000D_ Sanofi_x000D_ Sanofi_x000D_ Sanofi_x000D_ Sanofi_x000D_ Sanofi_x000D_ Sanofi_x000D_ Sanofi_x000D_ Sanofi_x000D_ Sanofi_x000D_ Sanofi_x000D_ Sanofi_x000D_ Sanofi	Interleukin 6 receptor antagonist	interleukin 6 receptor	3570		3570	HGNC:6019	IL6R	interleukin 6 receptor	P08887	ENSG00000160712	3570	rheumatoid arthritis	TRUE	FALSE
anfil6	Ceased	31374	Y's Therapeutics_x000D_ Y's Therapeutics	Interleukin 6 antagonist; Tumour necrosis factor alpha antagonist	interleukin 6 receptor_x000D_ TNF receptor superfamily member 1A	3570_x000D_ 7132		7132	HGNC:11916	TNFRSF1A	TNF receptor superfamily member 1A	P19438	ENSG00000067182	7132	rheumatoid arthritis	TRUE	FALSE
atrosab	Phase I Clinical Trial	42174	Cellaion_x000D_ Celonic	Tumour necrosis factor alpha antagonist	TNF receptor superfamily member 1A	7132		7132	HGNC:11916	TNFRSF1A	TNF receptor superfamily member 1A	P19438	ENSG00000067182	7132	rheumatoid arthritis	TRUE	FALSE
AVI-3378	Ceased	40826	Sarepta Therapeutics	Tumour necrosis factor alpha antagonist	TNF receptor superfamily member 1A	7132		7132	HGNC:11916	TNFRSF1A	TNF receptor superfamily member 1A	P19438	ENSG00000067182	7132	rheumatoid arthritis	TRUE	FALSE
Dom-0100	Ceased	33634	GlaxoSmithKline	Tumour necrosis factor alpha antagonist	TNF receptor superfamily member 1A	7132		7132	HGNC:11916	TNFRSF1A	TNF receptor superfamily member 1A	P19438	ENSG00000067182	7132	rheumatoid arthritis	TRUE	FALSE
EN-1001	Ceased	186895	Enosi Life Sciences	Tumour necrosis factor receptor antagonist	TNF receptor superfamily member 1A	7132		7132	HGNC:11916	TNFRSF1A	TNF receptor superfamily member 1A	P19438	ENSG00000067182	7132	rheumatoid arthritis	TRUE	FALSE
LT-ZMP001	Ceased	35997	Logical Therapeutics	Tumour necrosis factor receptor antagonist	TNF receptor superfamily member 1A	7132		7132	HGNC:11916	TNFRSF1A	TNF receptor superfamily member 1A	P19438	ENSG00000067182	7132	rheumatoid arthritis	TRUE	FALSE
pirfenidone	Launched	14499	MARNAC	Fibroblast growth factor antagonist; Transforming growth factor beta 1 antagonist; Mitogen-activated protein kinase 14 inhibitor	mitogen-activated protein kinase 14_x000D_ TNF receptor superfamily member 1A_x000D_ transforming growth factor beta 1	1432_x000D_ 7132_x000D_ 7040	40632	7132	HGNC:11916	TNFRSF1A	TNF receptor superfamily member 1A	P19438	ENSG00000067182	7132	rheumatoid arthritis	TRUE	FALSE
rAAV5.TNFR-Ig	Ceased	35587	MeiraGTx	Tumour necrosis factor receptor antagonist	TNF receptor superfamily member 1A	7132		7132	HGNC:11916	TNFRSF1A	TNF receptor superfamily member 1A	P19438	ENSG00000067182	7132	rheumatoid arthritis	TRUE	FALSE
S5	Ceased	30646	Fulcrum Pharmaceuticals	Mitogen-activated protein kinase 14 inhibitor; Transcription factor NF-kappaB inhibitor; Tumour necrosis factor alpha antagonist	TNF receptor superfamily member 1A	7132		7132	HGNC:11916	TNFRSF1A	TNF receptor superfamily member 1A	P19438	ENSG00000067182	7132	rheumatoid arthritis	TRUE	FALSE
SBT-104	Preclinical	126987	Singh Biotechnology	Tumour necrosis factor alpha antagonist	TNF receptor superfamily member 1A	7132		7132	HGNC:11916	TNFRSF1A	TNF receptor superfamily member 1A	P19438	ENSG00000067182	7132	rheumatoid arthritis	TRUE	FALSE
TNF-K	Ceased	30811	Neovacs_x000D_ Neovacs_x000D_ Neovacs_x000D_ Neovacs_x000D_ Neovacs_x000D_ Neovacs_x000D_ Neovacs_x000D_ Neovacs_x000D_ Neovacs_x000D_ Debiopharm_x000D_ Debiopharm_x000D_ Debiopharm_x000D_ Debiopharm_x000D_ Debiopharm_x000D_ Debiopharm_x000D_ Debiopharm_x000D_ Debiopharm_x000D_ Debiopharm	Immunosuppressant; Tumour necrosis factor alpha antagonist	TNF receptor superfamily member 1A	7132		7132	HGNC:11916	TNFRSF1A	TNF receptor superfamily member 1A	P19438	ENSG00000067182	7132	rheumatoid arthritis	TRUE	FALSE
TNFR1 antagonists, Antyra	Ceased	42454	Antyra	Tumour necrosis factor receptor antagonist	TNF receptor superfamily member 1A	7132		7132	HGNC:11916	TNFRSF1A	TNF receptor superfamily member 1A	P19438	ENSG00000067182	7132	rheumatoid arthritis	TRUE	FALSE
TNFR1 NAM, Addex	Ceased	63029	Addex	Tumour necrosis factor alpha antagonist	TNF receptor superfamily member 1A	7132		7132	HGNC:11916	TNFRSF1A	TNF receptor superfamily member 1A	P19438	ENSG00000067182	7132	rheumatoid arthritis	TRUE	FALSE
angiostatin gene ther, ViroMed	Ceased	28005	Helixmith_x000D_ Takara Bio	Angiogenesis inhibitor	plasminogen	5340		5340	HGNC:9071	PLG	plasminogen	P00747	ENSG00000122194	5340	rheumatoid arthritis	TRUE	FALSE
anifrolumab	Launched	32756	AstraZeneca_x000D_ Bristol-Myers Squibb	Interferon (type I) receptor antagonist	interferon alpha and beta receptor subunit 1	3454		3454	HGNC:5432	IFNAR1	interferon alpha and beta receptor subunit 1	P17181	ENSG00000142166	3454	rheumatoid arthritis	TRUE	FALSE
anti-14-3-3eta MAbs, Augurex	Ceased	72750	Augurex	Tyrosine 3-monooxygenase/tryptophan 5-monooxygenase activati	tyrosine 3-monooxygenase/tryptophan 5-monooxygenase activation protein eta	7533		7533	HGNC:12853	YWHAH	tyrosine 3-monooxygenase/tryptophan 5-monooxygenase activation protein eta	Q04917	ENSG00000128245	7533	rheumatoid arthritis	FALSE	FALSE
anti-CD200R MAb, Teva	Ceased	43251	Teva	CD200 antagonist; Immune checkpoint inhibitor	CD200 receptor 1	131450		131450	HGNC:24235	CD200R1	CD200 receptor 1	Q8TD46	ENSG00000163606	131450	rheumatoid arthritis	TRUE	FALSE
anti-CD97 MAbs, Organon	Ceased	36710	Merck & Co.	CD97 antagonist	adhesion G protein-coupled receptor E5	976		976	HGNC:1711	ADGRE5	adhesion G protein-coupled receptor E5	P48960	ENSG00000123146	976	rheumatoid arthritis	TRUE	FALSE
anti-IL-20 MAb, Novo Nordisk-2	Ceased	76874	Novo Nordisk	Interleukin 20 antagonist	interleukin 20	50604		50604	HGNC:6002	IL20	interleukin 20	Q9NYY1	ENSG00000162891	50604	rheumatoid arthritis	TRUE	FALSE
anti-IL-23 antibody, Theraclone	Ceased	62472	Theraclone Sciences	Interleukin 23 antagonist	interleukin 23 subunit alpha	51561		51561	HGNC:15488	IL23A	interleukin 23 subunit alpha	Q9NPF7	ENSG00000110944	51561	rheumatoid arthritis	TRUE	FALSE
anti-IL-23, Archemix	Ceased	32115	Archemix	Interleukin 23 antagonist	interleukin 23 subunit alpha	51561		51561	HGNC:15488	IL23A	interleukin 23 subunit alpha	Q9NPF7	ENSG00000110944	51561	rheumatoid arthritis	TRUE	FALSE
apilimod mesylate	Ceased	28837	Madrigal Pharmaceuticals_x000D_ Madrigal Pharmaceuticals	Interleukin 12 antagonist; Interleukin 23 antagonist	interleukin 12 receptor subunit beta 1_x000D_ interleukin 12 receptor subunit beta 2_x000D_ interleukin 23 subunit alpha	3594_x000D_ 3595_x000D_ 51561	11527330	51561	HGNC:15488	IL23A	interleukin 23 subunit alpha	Q9NPF7	ENSG00000110944	51561	rheumatoid arthritis	TRUE	FALSE
guselkumab	Launched	62617	Johnson & Johnson_x000D_ Johnson & Johnson_x000D_ Johnson & Johnson_x000D_ Johnson & Johnson_x000D_ Johnson & Johnson_x000D_ Johnson & Johnson_x000D_ Johnson & Johnson_x000D_ Johnson & Johnson_x000D_ Johnson & Johnson_x000D_ Johnson & Johnson_x000D_ Johnson & Johnson_x000D_ Johnson & Johnson_x000D_ Johnson & Johnson_x000D_ Johnson & Johnson_x000D_ Johnson & Johnson	Interleukin 23 antagonist	interleukin 23 subunit alpha	51561		51561	HGNC:15488	IL23A	interleukin 23 subunit alpha	Q9NPF7	ENSG00000110944	51561	rheumatoid arthritis	TRUE	FALSE
IL-12/23 inhibitors, Synta-2	Ceased	65560	Madrigal Pharmaceuticals	Interleukin 12 antagonist; Interleukin 23 antagonist	interleukin 12 receptor subunit beta 1_x000D_ interleukin 12 receptor subunit beta 2_x000D_ interleukin 23 subunit alpha	3594_x000D_ 3595_x000D_ 51561		51561	HGNC:15488	IL23A	interleukin 23 subunit alpha	Q9NPF7	ENSG00000110944	51561	rheumatoid arthritis	TRUE	FALSE
MP-196	Ceased	72099	OSE Immunotherapeutics	Interleukin 23 antagonist	interleukin 23 subunit alpha	51561		51561	HGNC:15488	IL23A	interleukin 23 subunit alpha	Q9NPF7	ENSG00000110944	51561	rheumatoid arthritis	TRUE	FALSE
ustekinumab	Launched	29451	Johnson & Johnson_x000D_ Johnson & Johnson_x000D_ Johnson & Johnson_x000D_ Johnson & Johnson_x000D_ Johnson & Johnson_x000D_ Johnson & Johnson_x000D_ Johnson & Johnson_x000D_ Johnson & Johnson_x000D_ Johnson & Johnson_x000D_ Johnson & Johnson_x000D_ Johnson & Johnson_x000D_ Johnson & Johnson_x000D_ Johnson & Johnson_x000D_ Johnson & Johnson_x000D_ Johnson & Johnson_x000D_ Johnson & Johnson_x000D_ Johnson & Johnson	Interleukin 12 antagonist; Interleukin 23 antagonist	interleukin 12B_x000D_ interleukin 23 subunit alpha	3593_x000D_ 51561		51561	HGNC:15488	IL23A	interleukin 23 subunit alpha	Q9NPF7	ENSG00000110944	51561	rheumatoid arthritis	TRUE	FALSE
anti-inflammatory, Anchor Therapeutics	Ceased	66337	Anchor Therapeutics	Unidentified pharmacological activity	complement C5a receptor 1	728		728	HGNC:1338	C5AR1	complement C5a receptor 1	P21730	ENSG00000197405	728	rheumatoid arthritis	FALSE	FALSE
avacopan	Launched	35713	Amgen_x000D_ CSL Limited_x000D_ Kissei	C5a inhibitor	complement C5a receptor 1	728	49841217	728	HGNC:1338	C5AR1	complement C5a receptor 1	P21730	ENSG00000197405	728	rheumatoid arthritis	TRUE	FALSE
anti-VEGF-B MAbs, CSL	Ceased	31746	CSL Limited_x000D_ CSL Limited	Vascular endothelial growth factor receptor antagonist	vascular endothelial growth factor B	7423		7423	HGNC:12681	VEGFB	vascular endothelial growth factor B	P49765	ENSG00000173511	7423	rheumatoid arthritis	TRUE	FALSE
VEGF-B gene, CSL	Ceased	18887	CSL Limited	Angiogenesis stimulant; Vascular endothelial growth factor (VEGF) receptor agonist	vascular endothelial growth factor B	7423		7423	HGNC:12681	VEGFB	vascular endothelial growth factor B	P49765	ENSG00000173511	7423	rheumatoid arthritis	FALSE	TRUE
AP-1 inhibitors, Signal	Ceased	963	Bristol-Myers Squibb_x000D_ Bristol-Myers Squibb_x000D_ Mitsubishi Tanabe Pharma_x000D_ Mitsubishi Tanabe Pharma	Activator protein 1 inhibitor	Jun proto-oncogene, AP-1 transcription factor subunit	3725		3725	HGNC:6204	JUN	Jun proto-oncogene, AP-1 transcription factor subunit	P05412	ENSG00000177606	3725	rheumatoid arthritis	TRUE	FALSE
AP-1 inhibitors, Toyama	Ceased	24807	Fujifilm	Activator protein 1 inhibitor	Jun proto-oncogene, AP-1 transcription factor subunit	3725		3725	HGNC:6204	JUN	Jun proto-oncogene, AP-1 transcription factor subunit	P05412	ENSG00000177606	3725	rheumatoid arthritis	TRUE	FALSE
DNAzymes, NSI	Ceased	41715	NewSouth Innovations	Angiogenesis inhibitor; JNK inhibitor	Jun proto-oncogene, AP-1 transcription factor subunit	3725		3725	HGNC:6204	JUN	Jun proto-oncogene, AP-1 transcription factor subunit	P05412	ENSG00000177606	3725	rheumatoid arthritis	TRUE	FALSE
T-5224	Ceased	32649	Fujifilm_x000D_ Roche	Activator protein 1 inhibitor	Jun proto-oncogene, AP-1 transcription factor subunit	3725	23626877	3725	HGNC:6204	JUN	Jun proto-oncogene, AP-1 transcription factor subunit	P05412	ENSG00000177606	3725	rheumatoid arthritis	TRUE	FALSE
tarenflurbil, Mika	Ceased	40338	Giuliani	Activator protein 1 inhibitor; Transcription factor NF-kappaB inhibitor	Jun proto-oncogene, AP-1 transcription factor subunit_x000D_ nuclear factor kappa B subunit 1	3725_x000D_ 4790	3394; 92337	3725	HGNC:6204	JUN	Jun proto-oncogene, AP-1 transcription factor subunit	P05412	ENSG00000177606	3725	rheumatoid arthritis	TRUE	FALSE
APB-R3	Phase I Clinical Trial	209882	Aprilbio	Interleukin 18 receptor accessory protein inhibitor	interleukin 18	3606		3606	HGNC:5986	IL18	interleukin 18	Q14116	ENSG00000150782	3606	rheumatoid arthritis	TRUE	FALSE
camoteskimab	Phase II Clinical Trial	70281	Apollo Therapeutics_x000D_ Apollo Therapeutics_x000D_ Apollo Therapeutics_x000D_ Apollo Therapeutics_x000D_ Avalo Therapeutics_x000D_ Avalo Therapeutics_x000D_ Avalo Therapeutics_x000D_ Avalo Therapeutics	Immuno-oncology therapy; Interleukin 18 antagonist	interleukin 18	3606		3606	HGNC:5986	IL18	interleukin 18	Q14116	ENSG00000150782	3606	rheumatoid arthritis	TRUE	FALSE
IL-18BP, Yeda	Ceased	23235	Merck KGaA_x000D_ Merck KGaA_x000D_ Yeda_x000D_ Yeda	Immunosuppressant; Interleukin 18 antagonist	interleukin 18	3606		3606	HGNC:5986	IL18	interleukin 18	Q14116	ENSG00000150782	3606	rheumatoid arthritis	TRUE	FALSE
tadekinig alfa, AB2 Bio	Phase III Clinical Trial	112316	AB2 Bio	Interleukin 18 receptor antagonist	interleukin 18	3606		3606	HGNC:5986	IL18	interleukin 18	Q14116	ENSG00000150782	3606	rheumatoid arthritis	TRUE	FALSE
VT-384	Ceased	28283	Viron Therapeutics	Interleukin 18 antagonist	interleukin 18	3606		3606	HGNC:5986	IL18	interleukin 18	Q14116	ENSG00000150782	3606	rheumatoid arthritis	TRUE	FALSE
apilimod mesylate	Ceased	28837	Madrigal Pharmaceuticals_x000D_ Madrigal Pharmaceuticals	Interleukin 12 antagonist; Interleukin 23 antagonist	interleukin 12 receptor subunit beta 1_x000D_ interleukin 12 receptor subunit beta 2_x000D_ interleukin 23 subunit alpha	3594_x000D_ 3595_x000D_ 51561	11527330	3594	HGNC:5971	IL12RB1	interleukin 12 receptor subunit beta 1	P42701	ENSG00000096996	3594	rheumatoid arthritis	TRUE	FALSE
IL-12/23 inhibitors, Synta-2	Ceased	65560	Madrigal Pharmaceuticals	Interleukin 12 antagonist; Interleukin 23 antagonist	interleukin 12 receptor subunit beta 1_x000D_ interleukin 12 receptor subunit beta 2_x000D_ interleukin 23 subunit alpha	3594_x000D_ 3595_x000D_ 51561		3594	HGNC:5971	IL12RB1	interleukin 12 receptor subunit beta 1	P42701	ENSG00000096996	3594	rheumatoid arthritis	TRUE	FALSE
apilimod mesylate	Ceased	28837	Madrigal Pharmaceuticals_x000D_ Madrigal Pharmaceuticals	Interleukin 12 antagonist; Interleukin 23 antagonist	interleukin 12 receptor subunit beta 1_x000D_ interleukin 12 receptor subunit beta 2_x000D_ interleukin 23 subunit alpha	3594_x000D_ 3595_x000D_ 51561	11527330	3595	HGNC:5972	IL12RB2	interleukin 12 receptor subunit beta 2	Q99665	ENSG00000081985	3595	rheumatoid arthritis	TRUE	FALSE
IL-12/23 inhibitors, Synta-2	Ceased	65560	Madrigal Pharmaceuticals	Interleukin 12 antagonist; Interleukin 23 antagonist	interleukin 12 receptor subunit beta 1_x000D_ interleukin 12 receptor subunit beta 2_x000D_ interleukin 23 subunit alpha	3594_x000D_ 3595_x000D_ 51561		3595	HGNC:5972	IL12RB2	interleukin 12 receptor subunit beta 2	Q99665	ENSG00000081985	3595	rheumatoid arthritis	TRUE	FALSE
apremilast	Launched	31098	Bristol-Myers Squibb_x000D_ Bristol-Myers Squibb_x000D_ Bristol-Myers Squibb_x000D_ Bristol-Myers Squibb_x000D_ Bristol-Myers Squibb	Phosphodiesterase 4 inhibitor	phosphodiesterase 4A_x000D_ phosphodiesterase 4B_x000D_ phosphodiesterase 4C_x000D_ phosphodiesterase 4D	5141_x000D_ 5142_x000D_ 5143_x000D_ 5144	11561674	5141	HGNC:8780	PDE4A	phosphodiesterase 4A	P27815	ENSG00000065989	5141	rheumatoid arthritis	TRUE	FALSE
CP-353164	Ceased	3875	Pfizer	Phosphodiesterase 4 inhibitor	phosphodiesterase 4A_x000D_ phosphodiesterase 4B_x000D_ phosphodiesterase 4C_x000D_ phosphodiesterase 4D	5141_x000D_ 5142_x000D_ 5143_x000D_ 5144	9861562	5141	HGNC:8780	PDE4A	phosphodiesterase 4A	P27815	ENSG00000065989	5141	rheumatoid arthritis	TRUE	FALSE
MK-0359	Ceased	39531	Merck & Co.	Phosphodiesterase 4 inhibitor	phosphodiesterase 4A_x000D_ phosphodiesterase 4B_x000D_ phosphodiesterase 4C_x000D_ phosphodiesterase 4D	5141_x000D_ 5142_x000D_ 5143_x000D_ 5144		5141	HGNC:8780	PDE4A	phosphodiesterase 4A	P27815	ENSG00000065989	5141	rheumatoid arthritis	TRUE	FALSE
MK-0873	Ceased	34920	Merck & Co._x000D_ Merck & Co._x000D_ Merck & Co.	Phosphodiesterase 4 inhibitor	phosphodiesterase 4A	5141	10136016	5141	HGNC:8780	PDE4A	phosphodiesterase 4A	P27815	ENSG00000065989	5141	rheumatoid arthritis	TRUE	FALSE
PDE IV inhibitors, ICOS	Ceased	22921	Eli Lilly_x000D_ Pfizer	Phosphodiesterase 4 inhibitor	phosphodiesterase 4A_x000D_ phosphodiesterase 4B_x000D_ phosphodiesterase 4C_x000D_ phosphodiesterase 4D	5141_x000D_ 5142_x000D_ 5143_x000D_ 5144		5141	HGNC:8780	PDE4A	phosphodiesterase 4A	P27815	ENSG00000065989	5141	rheumatoid arthritis	TRUE	FALSE
PDEIV inhibitors, Nycomed	Ceased	26508	Takeda_x000D_ Takeda	Phosphodiesterase 4 inhibitor	phosphodiesterase 4A_x000D_ phosphodiesterase 4B_x000D_ phosphodiesterase 4C_x000D_ phosphodiesterase 4D	5141_x000D_ 5142_x000D_ 5143_x000D_ 5144		5141	HGNC:8780	PDE4A	phosphodiesterase 4A	P27815	ENSG00000065989	5141	rheumatoid arthritis	TRUE	FALSE
revamilast	Ceased	37228	Glenmark_x000D_ Glenmark_x000D_ Glenmark_x000D_ Glenmark_x000D_ Glenmark	Phosphodiesterase 4 inhibitor	phosphodiesterase 4A_x000D_ phosphodiesterase 4B_x000D_ phosphodiesterase 4C_x000D_ phosphodiesterase 4D	5141_x000D_ 5142_x000D_ 5143_x000D_ 5144	11546664	5141	HGNC:8780	PDE4A	phosphodiesterase 4A	P27815	ENSG00000065989	5141	rheumatoid arthritis	TRUE	FALSE
apremilast	Launched	31098	Bristol-Myers Squibb_x000D_ Bristol-Myers Squibb_x000D_ Bristol-Myers Squibb_x000D_ Bristol-Myers Squibb_x000D_ Bristol-Myers Squibb	Phosphodiesterase 4 inhibitor	phosphodiesterase 4A_x000D_ phosphodiesterase 4B_x000D_ phosphodiesterase 4C_x000D_ phosphodiesterase 4D	5141_x000D_ 5142_x000D_ 5143_x000D_ 5144	11561674	5142	HGNC:8781	PDE4B	phosphodiesterase 4B	Q07343	ENSG00000184588	5142	rheumatoid arthritis	TRUE	FALSE
CP-353164	Ceased	3875	Pfizer	Phosphodiesterase 4 inhibitor	phosphodiesterase 4A_x000D_ phosphodiesterase 4B_x000D_ phosphodiesterase 4C_x000D_ phosphodiesterase 4D	5141_x000D_ 5142_x000D_ 5143_x000D_ 5144	9861562	5142	HGNC:8781	PDE4B	phosphodiesterase 4B	Q07343	ENSG00000184588	5142	rheumatoid arthritis	TRUE	FALSE
MK-0359	Ceased	39531	Merck & Co.	Phosphodiesterase 4 inhibitor	phosphodiesterase 4A_x000D_ phosphodiesterase 4B_x000D_ phosphodiesterase 4C_x000D_ phosphodiesterase 4D	5141_x000D_ 5142_x000D_ 5143_x000D_ 5144		5142	HGNC:8781	PDE4B	phosphodiesterase 4B	Q07343	ENSG00000184588	5142	rheumatoid arthritis	TRUE	FALSE
PDE IV inhibitors, ICOS	Ceased	22921	Eli Lilly_x000D_ Pfizer	Phosphodiesterase 4 inhibitor	phosphodiesterase 4A_x000D_ phosphodiesterase 4B_x000D_ phosphodiesterase 4C_x000D_ phosphodiesterase 4D	5141_x000D_ 5142_x000D_ 5143_x000D_ 5144		5142	HGNC:8781	PDE4B	phosphodiesterase 4B	Q07343	ENSG00000184588	5142	rheumatoid arthritis	TRUE	FALSE
PDEIV inhibitors, Nycomed	Ceased	26508	Takeda_x000D_ Takeda	Phosphodiesterase 4 inhibitor	phosphodiesterase 4A_x000D_ phosphodiesterase 4B_x000D_ phosphodiesterase 4C_x000D_ phosphodiesterase 4D	5141_x000D_ 5142_x000D_ 5143_x000D_ 5144		5142	HGNC:8781	PDE4B	phosphodiesterase 4B	Q07343	ENSG00000184588	5142	rheumatoid arthritis	TRUE	FALSE
revamilast	Ceased	37228	Glenmark_x000D_ Glenmark_x000D_ Glenmark_x000D_ Glenmark_x000D_ Glenmark	Phosphodiesterase 4 inhibitor	phosphodiesterase 4A_x000D_ phosphodiesterase 4B_x000D_ phosphodiesterase 4C_x000D_ phosphodiesterase 4D	5141_x000D_ 5142_x000D_ 5143_x000D_ 5144	11546664	5142	HGNC:8781	PDE4B	phosphodiesterase 4B	Q07343	ENSG00000184588	5142	rheumatoid arthritis	TRUE	FALSE
rheumatoid arthritis therapy, Olipass	Ceased	135851	OliPass	Phosphodiesterase 4 inhibitor	phosphodiesterase 4B	5142		5142	HGNC:8781	PDE4B	phosphodiesterase 4B	Q07343	ENSG00000184588	5142	rheumatoid arthritis	TRUE	FALSE
apremilast	Launched	31098	Bristol-Myers Squibb_x000D_ Bristol-Myers Squibb_x000D_ Bristol-Myers Squibb_x000D_ Bristol-Myers Squibb_x000D_ Bristol-Myers Squibb	Phosphodiesterase 4 inhibitor	phosphodiesterase 4A_x000D_ phosphodiesterase 4B_x000D_ phosphodiesterase 4C_x000D_ phosphodiesterase 4D	5141_x000D_ 5142_x000D_ 5143_x000D_ 5144	11561674	5143	HGNC:8782	PDE4C	phosphodiesterase 4C	Q08493	ENSG00000105650	5143	rheumatoid arthritis	TRUE	FALSE
CP-353164	Ceased	3875	Pfizer	Phosphodiesterase 4 inhibitor	phosphodiesterase 4A_x000D_ phosphodiesterase 4B_x000D_ phosphodiesterase 4C_x000D_ phosphodiesterase 4D	5141_x000D_ 5142_x000D_ 5143_x000D_ 5144	9861562	5143	HGNC:8782	PDE4C	phosphodiesterase 4C	Q08493	ENSG00000105650	5143	rheumatoid arthritis	TRUE	FALSE
MK-0359	Ceased	39531	Merck & Co.	Phosphodiesterase 4 inhibitor	phosphodiesterase 4A_x000D_ phosphodiesterase 4B_x000D_ phosphodiesterase 4C_x000D_ phosphodiesterase 4D	5141_x000D_ 5142_x000D_ 5143_x000D_ 5144		5143	HGNC:8782	PDE4C	phosphodiesterase 4C	Q08493	ENSG00000105650	5143	rheumatoid arthritis	TRUE	FALSE
PDE IV inhibitors, ICOS	Ceased	22921	Eli Lilly_x000D_ Pfizer	Phosphodiesterase 4 inhibitor	phosphodiesterase 4A_x000D_ phosphodiesterase 4B_x000D_ phosphodiesterase 4C_x000D_ phosphodiesterase 4D	5141_x000D_ 5142_x000D_ 5143_x000D_ 5144		5143	HGNC:8782	PDE4C	phosphodiesterase 4C	Q08493	ENSG00000105650	5143	rheumatoid arthritis	TRUE	FALSE
PDEIV inhibitors, Nycomed	Ceased	26508	Takeda_x000D_ Takeda	Phosphodiesterase 4 inhibitor	phosphodiesterase 4A_x000D_ phosphodiesterase 4B_x000D_ phosphodiesterase 4C_x000D_ phosphodiesterase 4D	5141_x000D_ 5142_x000D_ 5143_x000D_ 5144		5143	HGNC:8782	PDE4C	phosphodiesterase 4C	Q08493	ENSG00000105650	5143	rheumatoid arthritis	TRUE	FALSE
revamilast	Ceased	37228	Glenmark_x000D_ Glenmark_x000D_ Glenmark_x000D_ Glenmark_x000D_ Glenmark	Phosphodiesterase 4 inhibitor	phosphodiesterase 4A_x000D_ phosphodiesterase 4B_x000D_ phosphodiesterase 4C_x000D_ phosphodiesterase 4D	5141_x000D_ 5142_x000D_ 5143_x000D_ 5144	11546664	5143	HGNC:8782	PDE4C	phosphodiesterase 4C	Q08493	ENSG00000105650	5143	rheumatoid arthritis	TRUE	FALSE
apremilast	Launched	31098	Bristol-Myers Squibb_x000D_ Bristol-Myers Squibb_x000D_ Bristol-Myers Squibb_x000D_ Bristol-Myers Squibb_x000D_ Bristol-Myers Squibb	Phosphodiesterase 4 inhibitor	phosphodiesterase 4A_x000D_ phosphodiesterase 4B_x000D_ phosphodiesterase 4C_x000D_ phosphodiesterase 4D	5141_x000D_ 5142_x000D_ 5143_x000D_ 5144	11561674	5144	HGNC:8783	PDE4D	phosphodiesterase 4D	Q08499	ENSG00000113448	5144	rheumatoid arthritis	TRUE	FALSE
CP-353164	Ceased	3875	Pfizer	Phosphodiesterase 4 inhibitor	phosphodiesterase 4A_x000D_ phosphodiesterase 4B_x000D_ phosphodiesterase 4C_x000D_ phosphodiesterase 4D	5141_x000D_ 5142_x000D_ 5143_x000D_ 5144	9861562	5144	HGNC:8783	PDE4D	phosphodiesterase 4D	Q08499	ENSG00000113448	5144	rheumatoid arthritis	TRUE	FALSE
MK-0359	Ceased	39531	Merck & Co.	Phosphodiesterase 4 inhibitor	phosphodiesterase 4A_x000D_ phosphodiesterase 4B_x000D_ phosphodiesterase 4C_x000D_ phosphodiesterase 4D	5141_x000D_ 5142_x000D_ 5143_x000D_ 5144		5144	HGNC:8783	PDE4D	phosphodiesterase 4D	Q08499	ENSG00000113448	5144	rheumatoid arthritis	TRUE	FALSE
PDE IV inhibitors, ICOS	Ceased	22921	Eli Lilly_x000D_ Pfizer	Phosphodiesterase 4 inhibitor	phosphodiesterase 4A_x000D_ phosphodiesterase 4B_x000D_ phosphodiesterase 4C_x000D_ phosphodiesterase 4D	5141_x000D_ 5142_x000D_ 5143_x000D_ 5144		5144	HGNC:8783	PDE4D	phosphodiesterase 4D	Q08499	ENSG00000113448	5144	rheumatoid arthritis	TRUE	FALSE
PDEIV inhibitors, Nycomed	Ceased	26508	Takeda_x000D_ Takeda	Phosphodiesterase 4 inhibitor	phosphodiesterase 4A_x000D_ phosphodiesterase 4B_x000D_ phosphodiesterase 4C_x000D_ phosphodiesterase 4D	5141_x000D_ 5142_x000D_ 5143_x000D_ 5144		5144	HGNC:8783	PDE4D	phosphodiesterase 4D	Q08499	ENSG00000113448	5144	rheumatoid arthritis	TRUE	FALSE
revamilast	Ceased	37228	Glenmark_x000D_ Glenmark_x000D_ Glenmark_x000D_ Glenmark_x000D_ Glenmark	Phosphodiesterase 4 inhibitor	phosphodiesterase 4A_x000D_ phosphodiesterase 4B_x000D_ phosphodiesterase 4C_x000D_ phosphodiesterase 4D	5141_x000D_ 5142_x000D_ 5143_x000D_ 5144	11546664	5144	HGNC:8783	PDE4D	phosphodiesterase 4D	Q08499	ENSG00000113448	5144	rheumatoid arthritis	TRUE	FALSE
APT-070C	Ceased	22874	Orexo_x000D_ Orexo_x000D_ Orexo_x000D_ Orexo_x000D_ Orexo_x000D_ Orexo_x000D_ Orexo_x000D_ Orexo_x000D_ Orexo_x000D_ Orexo_x000D_ Orexo_x000D_ Orexo_x000D_ Orexo_x000D_ Orexo_x000D_ Orexo	Complement factor I inhibitor; Disease modifying antirheumatic drug	complement C3b/C4b receptor 1 (Knops blood group)	1378		1378	HGNC:2334	CR1	complement C3b/C4b receptor 1 (Knops blood group)	P17927	ENSG00000203710	1378	rheumatoid arthritis	TRUE	FALSE
INV-88	Ceased	77261	Innovimmune	Immuno-oncology therapy; Macrophage migration inhibiting factor inhibitor	macrophage migration inhibitory factor	4282		4282	HGNC:7097	MIF	macrophage migration inhibitory factor	P14174	ENSG00000240972	4282	rheumatoid arthritis	TRUE	FALSE
ON-104	Preclinical	216172	OncoOne	Macrophage migration inhibiting factor inhibitor	macrophage migration inhibitory factor	4282		4282	HGNC:7097	MIF	macrophage migration inhibitory factor	P14174	ENSG00000240972	4282	rheumatoid arthritis	TRUE	FALSE
NLRP3 inflammasome inhibitors, Selvita	Ceased	81309	Nodthera Limited_x000D_ Ryvu Therapeutics	Inflammasome inhibitor; NLR family pyrin domain containing 3 inhibitor	NLR family pyrin domain containing 3	114548		114548	HGNC:16400	NLRP3	NLR family pyrin domain containing 3	Q96P20	ENSG00000162711	114548	rheumatoid arthritis	TRUE	FALSE
VENT-01	Preclinical	193673	Ventus Therapeutics	Inflammasome inhibitor; NLR family pyrin domain containing 3 inhibitor	NLR family pyrin domain containing 3	114548		114548	HGNC:16400	NLRP3	NLR family pyrin domain containing 3	Q96P20	ENSG00000162711	114548	rheumatoid arthritis	TRUE	FALSE
AR-C118925XX	Ceased	28419	AstraZeneca	Purinoreceptor P2Y antagonist	purinergic receptor P2Y2	5029		5029	HGNC:8541	P2RY2	purinergic receptor P2Y2	P41231	ENSG00000175591	5029	rheumatoid arthritis	TRUE	FALSE
ARG-301	Ceased	64205	arGentis Pharmaceuticals	Collagen inhibitor	collagen type II alpha 1 chain	1280		1280	HGNC:2200	COL2A1	collagen type II alpha 1 chain	P02458	ENSG00000139219	1280	rheumatoid arthritis	TRUE	FALSE
rheumatic disease therapy, AbSano	Ceased	202099	AbSano	Collagen inhibitor	collagen type II alpha 1 chain	1280		1280	HGNC:2200	COL2A1	collagen type II alpha 1 chain	P02458	ENSG00000139219	1280	rheumatoid arthritis	TRUE	FALSE
TE-2158	Ceased	133871	Immunwork	Collagen inhibitor; Tumour necrosis factor alpha antagonist	collagen type II alpha 1 chain_x000D_ tumor necrosis factor	1280_x000D_ 7124		1280	HGNC:2200	COL2A1	collagen type II alpha 1 chain	P02458	ENSG00000139219	1280	rheumatoid arthritis	TRUE	FALSE
TX-RAD	Ceased	66518	Sangamo Therapeutics_x000D_ Sangamo Therapeutics	Immunosuppressant	collagen type II alpha 1 chain	1280		1280	HGNC:2200	COL2A1	collagen type II alpha 1 chain	P02458	ENSG00000139219	1280	rheumatoid arthritis	FALSE	FALSE
ARL-16556	Ceased	1009	AstraZeneca	Neuronal nitric oxide synthase inhibitor	nitric oxide synthase 1	4842	10021633	4842	HGNC:7872	NOS1	nitric oxide synthase 1	P29475	ENSG00000089250	4842	rheumatoid arthritis	TRUE	FALSE
ARL-67974	Ceased	1012	AstraZeneca	Phospholipase A2 inhibitor	phospholipase A2 group IIA	5320	9806191	5320	HGNC:9031	PLA2G2A	phospholipase A2 group IIA	P14555	ENSG00000188257	5320	rheumatoid arthritis	TRUE	FALSE
ARN-4079	Preclinical	78132	Arrien Pharmaceuticals_x000D_ Ornovi	IL2-inducible T-cell kinase inhibitor; Janus kinase 3 inhibitor	IL2 inducible T cell kinase_x000D_ Janus kinase 3	3702_x000D_ 3718		3702	HGNC:6171	ITK	IL2 inducible T cell kinase	Q08881	ENSG00000113263	3702	rheumatoid arthritis	TRUE	FALSE
DWP-213388	Phase I Clinical Trial	143871	Daewoong Pharmaceutical_x000D_ Daewoong Pharmaceutical_x000D_ Vitalli Bio	Bruton tyrosine kinase inhibitor; IL2-inducible T-cell kinase inhibitor	Bruton tyrosine kinase_x000D_ IL2 inducible T cell kinase	695_x000D_ 3702		3702	HGNC:6171	ITK	IL2 inducible T cell kinase	Q08881	ENSG00000113263	3702	rheumatoid arthritis	TRUE	FALSE
JTE-051	Phase II Clinical Trial	75602	Japan Tobacco_x000D_ Japan Tobacco_x000D_ Japan Tobacco_x000D_ Japan Tobacco_x000D_ Japan Tobacco_x000D_ Japan Tobacco_x000D_ Japan Tobacco_x000D_ Japan Tobacco_x000D_ Japan Tobacco_x000D_ Japan Tobacco	IL2-inducible T-cell kinase inhibitor	IL2 inducible T cell kinase	3702		3702	HGNC:6171	ITK	IL2 inducible T cell kinase	Q08881	ENSG00000113263	3702	rheumatoid arthritis	TRUE	FALSE
ARN-4079	Preclinical	78132	Arrien Pharmaceuticals_x000D_ Ornovi	IL2-inducible T-cell kinase inhibitor; Janus kinase 3 inhibitor	IL2 inducible T cell kinase_x000D_ Janus kinase 3	3702_x000D_ 3718		3718	HGNC:6193	JAK3	Janus kinase 3	P52333	ENSG00000105639	3718	rheumatoid arthritis	TRUE	FALSE
BMT-1438	Ceased	141773	Bristol-Myers Squibb	Janus kinase 1 inhibitor; Janus kinase 3 inhibitor	Janus kinase 1_x000D_ Janus kinase 3	3716_x000D_ 3718		3718	HGNC:6193	JAK3	Janus kinase 3	P52333	ENSG00000105639	3718	rheumatoid arthritis	TRUE	FALSE
CS-12192	Phase I Clinical Trial	154195	Shenzhen Chipscreen Biosciences	Janus kinase 1 inhibitor; Janus kinase 3 inhibitor; TANK-binding kinase 1 inhibitor	Janus kinase 1_x000D_ Janus kinase 3_x000D_ TANK binding kinase 1	3716_x000D_ 3718_x000D_ 29110		3718	HGNC:6193	JAK3	Janus kinase 3	P52333	ENSG00000105639	3718	rheumatoid arthritis	TRUE	FALSE
CS-510	Ceased	80397	Shenzhen Chipscreen Biosciences	Janus kinase 3 inhibitor	Janus kinase 3	3718		3718	HGNC:6193	JAK3	Janus kinase 3	P52333	ENSG00000105639	3718	rheumatoid arthritis	TRUE	FALSE
CT-15300	Ceased	141078	HEC Pharm	Janus kinase inhibitor	Janus kinase 1_x000D_ Janus kinase 2_x000D_ Janus kinase 3	3716_x000D_ 3717_x000D_ 3718		3718	HGNC:6193	JAK3	Janus kinase 3	P52333	ENSG00000105639	3718	rheumatoid arthritis	TRUE	FALSE
CVXL-0074	Ceased	148698	CleveXel Pharma	Janus kinase 3 inhibitor; Syk tyrosine kinase inhibitor	Janus kinase 3_x000D_ spleen associated tyrosine kinase	3718_x000D_ 6850		3718	HGNC:6193	JAK3	Janus kinase 3	P52333	ENSG00000105639	3718	rheumatoid arthritis	TRUE	FALSE
CYT-977	Ceased	34283	Gilead Sciences_x000D_ Gilead Sciences_x000D_ Gilead Sciences_x000D_ Novartis_x000D_ Novartis_x000D_ Novartis	Janus kinase 3 inhibitor	Janus kinase 3	3718		3718	HGNC:6193	JAK3	Janus kinase 3	P52333	ENSG00000105639	3718	rheumatoid arthritis	TRUE	FALSE
decernotinib	Ceased	41483	Vertex Pharmaceuticals_x000D_ Vertex Pharmaceuticals_x000D_ Vertex Pharmaceuticals_x000D_ Vertex Pharmaceuticals_x000D_ Vertex Pharmaceuticals_x000D_ Vertex Pharmaceuticals_x000D_ Vertex Pharmaceuticals_x000D_ Vertex Pharmaceuticals_x000D_ Vertex Pharmaceuticals_x000D_ Vertex Pharmaceuticals_x000D_ Vertex Pharmaceuticals_x000D_ Vertex Pharmaceuticals_x000D_ Vertex Pharmaceuticals_x000D_ Vertex Pharmaceuticals_x000D_ Vertex Pharmaceuticals_x000D_ Vertex Pharmaceuticals_x000D_ Vertex Pharmaceuticals_x000D_ Vertex Pharmaceuticals_x000D_ Vertex Pharmaceuticals_x000D_ Vertex Pharmaceuticals	Janus kinase 3 inhibitor; Tyrosine kinase inhibitor (TKI)	Janus kinase 3	3718	59422203	3718	HGNC:6193	JAK3	Janus kinase 3	P52333	ENSG00000105639	3718	rheumatoid arthritis	TRUE	FALSE
deuterated tofacitinib, Auspex Pharmaceuticals	Ceased	78933	Teva	Disease modifying antirheumatic drug; Immunosuppressant; Janus kinase 1 inhibitor; Janus kinase 3 inhibitor; Mitogen-activated protein kinase inhibitor; Tyrosine kinase inhibitor (TKI)	Janus kinase 1_x000D_ Janus kinase 3	3716_x000D_ 3718		3718	HGNC:6193	JAK3	Janus kinase 3	P52333	ENSG00000105639	3718	rheumatoid arthritis	TRUE	FALSE
DNX-04040	Ceased	70684	Dynamix	Janus kinase 3 inhibitor	Janus kinase 3	3718		3718	HGNC:6193	JAK3	Janus kinase 3	P52333	ENSG00000105639	3718	rheumatoid arthritis	TRUE	FALSE
DWP-212525	Preclinical	143915	Daewoong Pharmaceutical	Bruton tyrosine kinase inhibitor; Janus kinase 3 inhibitor	Bruton tyrosine kinase_x000D_ Janus kinase 3	695_x000D_ 3718		3718	HGNC:6193	JAK3	Janus kinase 3	P52333	ENSG00000105639	3718	rheumatoid arthritis	TRUE	FALSE
JAK-3 inhibitors, Cellzome	Ceased	41275	GlaxoSmithKline	Janus kinase 3 inhibitor	Janus kinase 3	3718		3718	HGNC:6193	JAK3	Janus kinase 3	P52333	ENSG00000105639	3718	rheumatoid arthritis	TRUE	FALSE
JAK3-inhibitor, Principia BioPharma	Ceased	80733	Sanofi	Janus kinase 3 inhibitor	Janus kinase 3	3718		3718	HGNC:6193	JAK3	Janus kinase 3	P52333	ENSG00000105639	3718	rheumatoid arthritis	TRUE	FALSE
jaktinib	Pre-registration	145997	Suzhou Zelgen Biopharmaceuticals	Janus kinase 1 inhibitor; Janus kinase 2 inhibitor; Janus kinase 3 inhibitor	Janus kinase 1_x000D_ Janus kinase 2_x000D_ Janus kinase 3	3716_x000D_ 3717_x000D_ 3718		3718	HGNC:6193	JAK3	Janus kinase 3	P52333	ENSG00000105639	3718	rheumatoid arthritis	TRUE	FALSE
KBP-7536	Ceased	88314	Sihuan Pharmaceutical	Bruton tyrosine kinase inhibitor; Janus kinase 3 inhibitor	Bruton tyrosine kinase_x000D_ Janus kinase 3	695_x000D_ 3718		3718	HGNC:6193	JAK3	Janus kinase 3	P52333	ENSG00000105639	3718	rheumatoid arthritis	TRUE	FALSE
LSK-9985	Ceased	141568	Elevar Therapeutics	Bruton tyrosine kinase inhibitor; Janus kinase 3 inhibitor	Bruton tyrosine kinase_x000D_ Janus kinase 3	695_x000D_ 3718		3718	HGNC:6193	JAK3	Janus kinase 3	P52333	ENSG00000105639	3718	rheumatoid arthritis	TRUE	FALSE
MTF-003	Ceased	84246	Motif Bio	Janus kinase 3 inhibitor	Janus kinase 3	3718		3718	HGNC:6193	JAK3	Janus kinase 3	P52333	ENSG00000105639	3718	rheumatoid arthritis	TRUE	FALSE
peficitinib	Launched	41428	Astellas Pharma_x000D_ Maruho_x000D_ Astellas Pharma_x000D_ Astellas Pharma_x000D_ Astellas Pharma_x000D_ Astellas Pharma_x000D_ Astellas Pharma_x000D_ Astellas Pharma_x000D_ Astellas Pharma_x000D_ Astellas Pharma_x000D_ Astellas Pharma_x000D_ Astellas Pharma_x000D_ Astellas Pharma_x000D_ Astellas Pharma_x000D_ Astellas Pharma_x000D_ Astellas Pharma_x000D_ Astellas Pharma_x000D_ Astellas Pharma	Immunosuppressant; Janus kinase 1 inhibitor; Janus kinase 3 inhibitor	Janus kinase 1_x000D_ Janus kinase 3	3716_x000D_ 3718	57928403; 67998300	3718	HGNC:6193	JAK3	Janus kinase 3	P52333	ENSG00000105639	3718	rheumatoid arthritis	TRUE	FALSE
PS-608504	Ceased	33906	Ligand Pharmaceuticals_x000D_ Pfizer	Janus kinase 3 inhibitor	Janus kinase 3	3718		3718	HGNC:6193	JAK3	Janus kinase 3	P52333	ENSG00000105639	3718	rheumatoid arthritis	TRUE	FALSE
ritlecitinib	Launched	92091	Pfizer_x000D_ Pfizer_x000D_ Pfizer_x000D_ Pfizer_x000D_ Pfizer_x000D_ Pfizer_x000D_ Pfizer_x000D_ Pfizer_x000D_ Pfizer_x000D_ Pfizer_x000D_ Pfizer_x000D_ Pfizer_x000D_ Pfizer_x000D_ Pfizer	Janus kinase 3 inhibitor	Janus kinase 3	3718	118115473	3718	HGNC:6193	JAK3	Janus kinase 3	P52333	ENSG00000105639	3718	rheumatoid arthritis	TRUE	FALSE
SYHX-1901	Phase II Clinical Trial	194991	CSPC Pharmaceutical	Janus kinase inhibitor; Syk tyrosine kinase inhibitor	Janus kinase 1_x000D_ Janus kinase 2_x000D_ Janus kinase 3_x000D_ spleen associated tyrosine kinase_x000D_ tyrosine kinase 2	3716_x000D_ 3717_x000D_ 3718_x000D_ 6850_x000D_ 7297		3718	HGNC:6193	JAK3	Janus kinase 3	P52333	ENSG00000105639	3718	rheumatoid arthritis	TRUE	FALSE
tofacitinib	Launched	29734	Pfizer_x000D_ Pfizer_x000D_ Pfizer_x000D_ Pfizer_x000D_ Pfizer_x000D_ Pfizer_x000D_ Pfizer_x000D_ Pfizer_x000D_ Pfizer_x000D_ Pfizer_x000D_ Pfizer_x000D_ Pfizer_x000D_ Pfizer_x000D_ Pfizer_x000D_ Pfizer_x000D_ Pfizer_x000D_ Pfizer_x000D_ Pfizer_x000D_ Pfizer_x000D_ Pfizer_x000D_ Pfizer_x000D_ Pfizer_x000D_ Pfizer_x000D_ Pfizer_x000D_ Pfizer_x000D_ Pfizer_x000D_ Pfizer_x000D_ Pfizer_x000D_ Pfizer_x000D_ Pfizer_x000D_ Pfizer_x000D_ Pfizer_x000D_ Pfizer_x000D_ Pfizer_x000D_ Pfizer_x000D_ Pfizer_x000D_ Pfizer_x000D_ Pfizer_x000D_ Pfizer_x000D_ Pfizer_x000D_ Pfizer_x000D_ Pfizer_x000D_ Pfizer_x000D_ Pfizer_x000D_ Pfizer_x000D_ Pfizer_x000D_ Pfizer_x000D_ Pfizer_x000D_ Pfizer_x000D_ Pfizer_x000D_ Pfizer_x000D_ Pfizer_x000D_ Pfizer_x000D_ Pfizer_x000D_ Pfizer_x000D_ Pfizer_x000D_ Pfizer_x000D_ Pfizer_x000D_ Pfizer_x000D_ Pfizer_x000D_ Pfizer_x000D_ Pfizer_x000D_ Pfizer_x000D_ Pfizer_x000D_ Pfizer_x000D_ Pfizer_x000D_ Pfizer_x000D_ Pfizer_x000D_ Pfizer_x000D_ Pfizer_x000D_ Pfizer_x000D_ Pfizer_x000D_ Pfizer_x000D_ Pfizer_x000D_ Pfizer_x000D_ Pfizer_x000D_ Pfizer_x000D_ Pfizer_x000D_ Pfizer_x000D_ Pfizer_x000D_ Pfizer_x000D_ Pfizer_x000D_ Pfizer_x000D_ Pfizer_x000D_ Pfizer_x000D_ Pfizer_x000D_ Pfizer_x000D_ Pfizer_x000D_ Takeda_x000D_ Takeda	Disease modifying antirheumatic drug; Immunosuppressant; Janus kinase 1 inhibitor; Janus kinase 3 inhibitor	Janus kinase 1_x000D_ Janus kinase 3	3716_x000D_ 3718	9926791; 10174505	3718	HGNC:6193	JAK3	Janus kinase 3	P52333	ENSG00000105639	3718	rheumatoid arthritis	TRUE	FALSE
tofacitinib (controlled release)	Launched	84564	Pfizer_x000D_ Pfizer_x000D_ Pfizer_x000D_ Pfizer	Janus kinase 1 inhibitor; Janus kinase 3 inhibitor	Janus kinase 1_x000D_ Janus kinase 3	3716_x000D_ 3718	9926791; 10174505	3718	HGNC:6193	JAK3	Janus kinase 3	P52333	ENSG00000105639	3718	rheumatoid arthritis	TRUE	FALSE
tofacitinib citrate, BioRay Pharmaceutical	Launched	201349	Zhejiang Hisun Pharmaceutical	Disease modifying antirheumatic drug; Immunosuppressant; Janus kinase 1 inhibitor; Janus kinase 3 inhibitor	Janus kinase 1_x000D_ Janus kinase 3	3716_x000D_ 3718		3718	HGNC:6193	JAK3	Janus kinase 3	P52333	ENSG00000105639	3718	rheumatoid arthritis	TRUE	FALSE
tofacitinib, incrementally modified, ATGC Co.	Preclinical	173519	ATGC Co.	Disease modifying antirheumatic drug; Immunosuppressant; Janus kinase 1 inhibitor; Janus kinase 3 inhibitor	Janus kinase 1_x000D_ Janus kinase 3	3716_x000D_ 3718		3718	HGNC:6193	JAK3	Janus kinase 3	P52333	ENSG00000105639	3718	rheumatoid arthritis	TRUE	FALSE
UR-67767	Ceased	39137	Palau Pharma	Janus kinase 1 inhibitor; Janus kinase 2 inhibitor; Janus kinase 3 inhibitor; Tyrosine kinase 2 inhibitor	Janus kinase 1_x000D_ Janus kinase 2_x000D_ Janus kinase 3_x000D_ tyrosine kinase 2	3716_x000D_ 3717_x000D_ 3718_x000D_ 7297		3718	HGNC:6193	JAK3	Janus kinase 3	P52333	ENSG00000105639	3718	rheumatoid arthritis	TRUE	FALSE
ZL-82	Phase I Clinical Trial	213930	Chengdu Zenitar Biomedical Tech	Janus kinase 3 inhibitor	Janus kinase 3	3718		3718	HGNC:6193	JAK3	Janus kinase 3	P52333	ENSG00000105639	3718	rheumatoid arthritis	TRUE	FALSE
ART-I02	Ceased	35588	MeiraGTx	Interferon beta agonist	interferon beta 1	3456		3456	HGNC:5434	IFNB1	interferon beta 1	P01574	ENSG00000171855	3456	rheumatoid arthritis	FALSE	TRUE
interferon, Biogen (ÃŸ1a)	Launched	9353	Biogen_x000D_ Piramal Pharma_x000D_ Biogen_x000D_ Piramal Pharma	Interferon beta 1 agonist	interferon beta 1	3456		3456	HGNC:5434	IFNB1	interferon beta 1	P01574	ENSG00000171855	3456	rheumatoid arthritis	FALSE	TRUE
interferon, Stealthyx (ÃŸ)	Ceased	40749	Stealthyx Therapeutics	Interferon beta agonist	interferon beta 1	3456		3456	HGNC:5434	IFNB1	interferon beta 1	P01574	ENSG00000171855	3456	rheumatoid arthritis	FALSE	TRUE
arthritis therapy, Cytoguide	Ceased	64005	Affinicon	Unidentified pharmacological activity	CD163 molecule	9332		9332	HGNC:1631	CD163	CD163 molecule	Q86VB7	ENSG00000177575	9332	rheumatoid arthritis	FALSE	FALSE
arthritis therapy, NanoSmart-2	Ceased	67465	NanoSmart Pharmaceuticals	Immunosuppressant; Steroid receptor agonist	interleukin 1 alpha	3552		3552	HGNC:5991	IL1A	interleukin 1 alpha	P01583	ENSG00000115008	3552	rheumatoid arthritis	FALSE	TRUE
bermekimab	Ceased	64531	XBiotech	Immuno-oncology therapy; Interleukin 1a antagonist	interleukin 1 alpha	3552		3552	HGNC:5991	IL1A	interleukin 1 alpha	P01583	ENSG00000115008	3552	rheumatoid arthritis	TRUE	FALSE
lutikizumab	Phase II Clinical Trial	39546	AbbVie_x000D_ Abbott	Interleukin 1a antagonist; Interleukin 1b antagonist	interleukin 1 alpha_x000D_ interleukin 1 beta	3552_x000D_ 3553		3552	HGNC:5991	IL1A	interleukin 1 alpha	P01583	ENSG00000115008	3552	rheumatoid arthritis	TRUE	FALSE
Natrunix	Phase II Clinical Trial	196829	XBiotech	Immuno-oncology therapy; Interleukin 1a antagonist	interleukin 1 alpha	3552		3552	HGNC:5991	IL1A	interleukin 1 alpha	P01583	ENSG00000115008	3552	rheumatoid arthritis	TRUE	FALSE
NPI-1302a-3	Ceased	26076	Triphase Accelerator	Interleukin 1 antagonist	interleukin 1 alpha	3552	9818385	3552	HGNC:5991	IL1A	interleukin 1 alpha	P01583	ENSG00000115008	3552	rheumatoid arthritis	TRUE	FALSE
rilonacept	Launched	4989	Amgen_x000D_ Kiniksa Pharmaceuticals_x000D_ Neopharm Group_x000D_ Regeneron_x000D_ Amgen_x000D_ Novartis_x000D_ Kiniksa Pharmaceuticals_x000D_ Neopharm Group_x000D_ Novartis_x000D_ Regeneron	Interleukin 1a antagonist; Interleukin 1b antagonist	interleukin 1 alpha_x000D_ interleukin 1 beta	3552_x000D_ 3553		3552	HGNC:5991	IL1A	interleukin 1 alpha	P01583	ENSG00000115008	3552	rheumatoid arthritis	TRUE	FALSE
ARX-828	Ceased	38974	AlphaRx	Inducible nitric oxide synthase inhibitor	nitric oxide synthase 2	4843		4843	HGNC:7873	NOS2	nitric oxide synthase 2	P35228	ENSG00000007171	4843	rheumatoid arthritis	TRUE	FALSE
GW-274150	Ceased	23858	GlaxoSmithKline_x000D_ GlaxoSmithKline_x000D_ GlaxoSmithKline	Inducible nitric oxide synthase inhibitor	nitric oxide synthase 2	4843		4843	HGNC:7873	NOS2	nitric oxide synthase 2	P35228	ENSG00000007171	4843	rheumatoid arthritis	TRUE	FALSE
AS-2444697	Ceased	72972	Astellas Pharma	Interleukin-1 receptor associated protein kinase 4 inhibitor	interleukin 1 receptor associated kinase 4	51135	52913874	51135	HGNC:17967	IRAK4	interleukin 1 receptor associated kinase 4	Q9NWZ3	ENSG00000198001	51135	rheumatoid arthritis	TRUE	FALSE
edecesertib	Phase II Clinical Trial	176457	Gilead Sciences	Interleukin-1 receptor associated protein kinase 4 inhibitor	interleukin 1 receptor associated kinase 4	51135		51135	HGNC:17967	IRAK4	interleukin 1 receptor associated kinase 4	Q9NWZ3	ENSG00000198001	51135	rheumatoid arthritis	TRUE	FALSE
FM-503	Preclinical	175320	Future Medicine Co.	Interleukin-1 receptor associated protein kinase 4 inhibitor	interleukin 1 receptor associated kinase 4	51135		51135	HGNC:17967	IRAK4	interleukin 1 receptor associated kinase 4	Q9NWZ3	ENSG00000198001	51135	rheumatoid arthritis	TRUE	FALSE
GS-6791	Preclinical	242918	Gilead Sciences_x000D_ Nurix Therapeutics	Interleukin-1 receptor associated protein kinase 4 inhibitor; Protein degrader	interleukin 1 receptor associated kinase 4	51135		51135	HGNC:17967	IRAK4	interleukin 1 receptor associated kinase 4	Q9NWZ3	ENSG00000198001	51135	rheumatoid arthritis	TRUE	FALSE
indolo[3,2-c]quinolines, Pfizer	Ceased	70289	Pfizer	Interleukin-1 receptor associated protein kinase 4 inhibitor	interleukin 1 receptor associated kinase 4	51135		51135	HGNC:17967	IRAK4	interleukin 1 receptor associated kinase 4	Q9NWZ3	ENSG00000198001	51135	rheumatoid arthritis	TRUE	FALSE
IRAK4 inhibitor, Ligand Pharmaceuticals	Ceased	70220	Ligand Pharmaceuticals	Interleukin-1 receptor associated protein kinase 4 inhibitor	interleukin 1 receptor associated kinase 4	51135		51135	HGNC:17967	IRAK4	interleukin 1 receptor associated kinase 4	Q9NWZ3	ENSG00000198001	51135	rheumatoid arthritis	TRUE	FALSE
KT-474	Phase I Clinical Trial	183614	Kymera Therapeutics_x000D_ Sanofi	Interleukin-1 receptor associated protein kinase 4 inhibitor; Protein degrader	interleukin 1 receptor associated kinase 4	51135		51135	HGNC:17967	IRAK4	interleukin 1 receptor associated kinase 4	Q9NWZ3	ENSG00000198001	51135	rheumatoid arthritis	TRUE	FALSE
MY00-4567	Phase II Clinical Trial	202695	Wuhan Createrna Science and Technology_x000D_ QR Pharmaceuticals	Interleukin-1 receptor associated protein kinase 4 inhibitor	interleukin 1 receptor associated kinase 4	51135		51135	HGNC:17967	IRAK4	interleukin 1 receptor associated kinase 4	Q9NWZ3	ENSG00000198001	51135	rheumatoid arthritis	TRUE	FALSE
R-835, Rigel	Phase I Clinical Trial	131238	Rigel	Interleukin-1 receptor associated protein kinase 1 inhibitor; Interleukin-1 receptor associated protein kinase 4 inhibitor	interleukin 1 receptor associated kinase 1_x000D_ interleukin 1 receptor associated kinase 4	3654_x000D_ 51135		51135	HGNC:17967	IRAK4	interleukin 1 receptor associated kinase 4	Q9NWZ3	ENSG00000198001	51135	rheumatoid arthritis	TRUE	FALSE
TQH-3821	Phase I Clinical Trial	211615	Sino Biopharmaceutical	Interleukin-1 receptor associated protein kinase 4 inhibitor	interleukin 1 receptor associated kinase 4	51135		51135	HGNC:17967	IRAK4	interleukin 1 receptor associated kinase 4	Q9NWZ3	ENSG00000198001	51135	rheumatoid arthritis	TRUE	FALSE
zabedosertib	Phase II Clinical Trial	136844	Bayer_x000D_ Bayer	Interleukin-1 receptor associated protein kinase 4 inhibitor	interleukin 1 receptor associated kinase 4	51135	121364961	51135	HGNC:17967	IRAK4	interleukin 1 receptor associated kinase 4	Q9NWZ3	ENSG00000198001	51135	rheumatoid arthritis	TRUE	FALSE
zimlovisertib	Ceased	89865	Pfizer_x000D_ Pfizer_x000D_ Pfizer_x000D_ Pfizer_x000D_ Pfizer_x000D_ Pfizer_x000D_ Pfizer_x000D_ Pfizer_x000D_ Pfizer_x000D_ Pfizer_x000D_ Pfizer_x000D_ Pfizer_x000D_ Pfizer_x000D_ Pfizer_x000D_ Pfizer_x000D_ Pfizer_x000D_ Pfizer_x000D_ Pfizer_x000D_ Pfizer_x000D_ Pfizer_x000D_ Pfizer_x000D_ Pfizer_x000D_ Pfizer	Interleukin-1 receptor associated protein kinase 4 inhibitor	interleukin 1 receptor associated kinase 4	51135	118414016	51135	HGNC:17967	IRAK4	interleukin 1 receptor associated kinase 4	Q9NWZ3	ENSG00000198001	51135	rheumatoid arthritis	TRUE	FALSE
atacicept	Phase III Clinical Trial	24678	Bristol-Myers Squibb_x000D_ Merck KGaA_x000D_ Merck KGaA_x000D_ Merck KGaA_x000D_ Merck KGaA_x000D_ Merck KGaA_x000D_ Merck KGaA_x000D_ Merck KGaA_x000D_ Merck KGaA	APRIL inhibitor; B-cell activating factor inhibitor	TNF superfamily member 13_x000D_ TNF superfamily member 13b	8741_x000D_ 10673		8741	HGNC:11928	TNFSF13	TNF superfamily member 13	O75888	ENSG00000161955	8741	rheumatoid arthritis	TRUE	FALSE
telitacicept	Launched	89860	RemeGen	APRIL inhibitor; B-cell activating factor inhibitor	TNF superfamily member 13_x000D_ TNF superfamily member 13b	8741_x000D_ 10673		8741	HGNC:11928	TNFSF13	TNF superfamily member 13	O75888	ENSG00000161955	8741	rheumatoid arthritis	TRUE	FALSE
atacicept	Phase III Clinical Trial	24678	Bristol-Myers Squibb_x000D_ Merck KGaA_x000D_ Merck KGaA_x000D_ Merck KGaA_x000D_ Merck KGaA_x000D_ Merck KGaA_x000D_ Merck KGaA_x000D_ Merck KGaA_x000D_ Merck KGaA	APRIL inhibitor; B-cell activating factor inhibitor	TNF superfamily member 13_x000D_ TNF superfamily member 13b	8741_x000D_ 10673		10673	HGNC:11929	TNFSF13B	TNF superfamily member 13b	Q9Y275	ENSG00000102524	10673	rheumatoid arthritis	TRUE	FALSE
belimumab	Launched	23598	AstraZeneca_x000D_ GlaxoSmithKline_x000D_ GlaxoSmithKline_x000D_ GlaxoSmithKline	B-cell activating factor inhibitor	TNF superfamily member 13b	10673		10673	HGNC:11929	TNFSF13B	TNF superfamily member 13b	Q9Y275	ENSG00000102524	10673	rheumatoid arthritis	TRUE	FALSE
briobacept	Ceased	29717	Biogen_x000D_ Roche	B-cell activating factor inhibitor	TNF superfamily member 13b	10673		10673	HGNC:11929	TNFSF13B	TNF superfamily member 13b	Q9Y275	ENSG00000102524	10673	rheumatoid arthritis	TRUE	FALSE
telitacicept	Launched	89860	RemeGen	APRIL inhibitor; B-cell activating factor inhibitor	TNF superfamily member 13_x000D_ TNF superfamily member 13b	8741_x000D_ 10673		10673	HGNC:11929	TNFSF13B	TNF superfamily member 13b	Q9Y275	ENSG00000102524	10673	rheumatoid arthritis	TRUE	FALSE
ATB-1606	Ceased	208402	AmtixBio	Unidentified pharmacological activity	thymic stromal lymphopoietin	85480		85480	HGNC:30743	TSLP	thymic stromal lymphopoietin	Q969D9	ENSG00000145777	85480	rheumatoid arthritis	FALSE	FALSE
atreleuton	Ceased	488	Abbott_x000D_ Abbott_x000D_ Abbott_x000D_ Abbott_x000D_ Abbott_x000D_ Abbott_x000D_ Madrigal Pharmaceuticals_x000D_ Madrigal Pharmaceuticals_x000D_ Madrigal Pharmaceuticals_x000D_ Madrigal Pharmaceuticals_x000D_ Madrigal Pharmaceuticals_x000D_ Madrigal Pharmaceuticals	5 Lipoxygenase inhibitor; Leucotriene synthesis inhibitor	arachidonate 5-lipoxygenase	240	3086671	240	HGNC:435	ALOX5	arachidonate 5-lipoxygenase	P09917	ENSG00000012779	240	rheumatoid arthritis	TRUE	FALSE
darbufelone mesylate	Ceased	3633	Pfizer	5 Lipoxygenase inhibitor; Cyclooxygenase 2 inhibitor	arachidonate 5-lipoxygenase_x000D_ prostaglandin-endoperoxide synthase 2	240_x000D_ 5743	6439420	240	HGNC:435	ALOX5	arachidonate 5-lipoxygenase	P09917	ENSG00000012779	240	rheumatoid arthritis	TRUE	FALSE
licofelone	Ceased	11509	Alfasigma_x000D_ Alfasigma_x000D_ Alfasigma_x000D_ Alfasigma_x000D_ Alfasigma_x000D_ Alfasigma_x000D_ Alfasigma_x000D_ Alfasigma_x000D_ Alfasigma_x000D_ Lacer_x000D_ Lacer_x000D_ Lacer_x000D_ Lacer_x000D_ Lacer_x000D_ Lacer_x000D_ Lacer_x000D_ Lacer_x000D_ Lacer_x000D_ Sumitomo Dainippon Pharma_x000D_ Sumitomo Dainippon Pharma_x000D_ Sumitomo Dainippon Pharma_x000D_ Sumitomo Dainippon Pharma_x000D_ Sumitomo Dainippon Pharma_x000D_ Sumitomo Dainippon Pharma_x000D_ Sumitomo Dainippon Pharma_x000D_ Sumitomo Dainippon Pharma_x000D_ Sumitomo Dainippon Pharma_x000D_ Teva_x000D_ Teva_x000D_ Teva_x000D_ Teva_x000D_ Teva_x000D_ Teva_x000D_ Teva_x000D_ Teva_x000D_ Teva	5 Lipoxygenase inhibitor; Cyclooxygenase 1 inhibitor; Cyclooxygenase 2 inhibitor	arachidonate 5-lipoxygenase_x000D_ prostaglandin-endoperoxide synthase 1_x000D_ prostaglandin-endoperoxide synthase 2	240_x000D_ 5742_x000D_ 5743	133021	240	HGNC:435	ALOX5	arachidonate 5-lipoxygenase	P09917	ENSG00000012779	240	rheumatoid arthritis	TRUE	FALSE
Pharmaprojects No. 4115	Ceased	20882	AstraZeneca	5 Lipoxygenase inhibitor; Leucotriene B4 antagonist	arachidonate 5-lipoxygenase	240	14985873	240	HGNC:435	ALOX5	arachidonate 5-lipoxygenase	P09917	ENSG00000012779	240	rheumatoid arthritis	TRUE	FALSE
zileuton	Ceased	19700	Chiesi	5 Lipoxygenase inhibitor; Leucotriene synthesis inhibitor	arachidonate 5-lipoxygenase	240	60490	240	HGNC:435	ALOX5	arachidonate 5-lipoxygenase	P09917	ENSG00000012779	240	rheumatoid arthritis	TRUE	FALSE
ATX-3105	Ceased	68956	Bird Rock Bio	Interleukin 23 antagonist	interleukin 23 receptor	149233		149233	HGNC:19100	IL23R	interleukin 23 receptor	Q5VWK5	ENSG00000162594	149233	rheumatoid arthritis	TRUE	FALSE
ND-007	Ceased	81141	Numab	CD3 antagonist; Interleukin 23 receptor antagonist	CD3 epsilon subunit of T-cell receptor complex_x000D_ interleukin 23 receptor	916_x000D_ 149233		149233	HGNC:19100	IL23R	interleukin 23 receptor	Q5VWK5	ENSG00000162594	149233	rheumatoid arthritis	TRUE	FALSE
autoimmune disease therapy, Ceptur Therapeutics	Preclinical	211149	Ceptur Therapeutics	Gene expression inhibitor	small nuclear ribonucleoprotein U1 subunit 70	6625		6625	HGNC:11150	SNRNP70	small nuclear ribonucleoprotein U1 subunit 70	P08621	ENSG00000104852	6625	rheumatoid arthritis	TRUE	FALSE
forigerimod	Phase III Clinical Trial	34321	ImmuPharma	Immunosuppressant; T cell inhibitor	small nuclear ribonucleoprotein U1 subunit 70	6625		6625	HGNC:11150	SNRNP70	small nuclear ribonucleoprotein U1 subunit 70	P08621	ENSG00000104852	6625	rheumatoid arthritis	TRUE	FALSE
autoimmune disease therapy, viDA Therapeutics	Ceased	81094	viDA Therapeutics	Granzyme B inhibitor	granzyme B	3002		3002	HGNC:4709	GZMB	granzyme B	P10144	ENSG00000100453	3002	rheumatoid arthritis	TRUE	FALSE
AVE-1701	Ceased	33431	Sanofi_x000D_ Takeda	CC chemokine receptor 1 antagonist; Chemokine receptor antagonist	C-C motif chemokine receptor 1	1230		1230	HGNC:1602	CCR1	C-C motif chemokine receptor 1	P32246	ENSG00000163823	1230	rheumatoid arthritis	TRUE	FALSE
BI-638683	Ceased	67795	Boehringer Ingelheim	CC chemokine receptor 1 antagonist	C-C motif chemokine receptor 1	1230		1230	HGNC:1602	CCR1	C-C motif chemokine receptor 1	P32246	ENSG00000163823	1230	rheumatoid arthritis	TRUE	FALSE
BMS-457	Ceased	82404	Bristol-Myers Squibb	CC chemokine receptor 1 antagonist	C-C motif chemokine receptor 1	1230	57889003	1230	HGNC:1602	CCR1	C-C motif chemokine receptor 1	P32246	ENSG00000163823	1230	rheumatoid arthritis	TRUE	FALSE
BMS-817399	Ceased	43401	Bristol-Myers Squibb_x000D_ Bristol-Myers Squibb_x000D_ Bristol-Myers Squibb_x000D_ Bristol-Myers Squibb_x000D_ Bristol-Myers Squibb_x000D_ Bristol-Myers Squibb_x000D_ Bristol-Myers Squibb_x000D_ Bristol-Myers Squibb	CC chemokine receptor 1 antagonist	C-C motif chemokine receptor 1	1230	44537841	1230	HGNC:1602	CCR1	C-C motif chemokine receptor 1	P32246	ENSG00000163823	1230	rheumatoid arthritis	TRUE	FALSE
CCR1 antagonist, Mitsubishi	Ceased	37638	Mitsubishi Tanabe Pharma	CC chemokine receptor 1 antagonist	C-C motif chemokine receptor 1	1230	17753030	1230	HGNC:1602	CCR1	C-C motif chemokine receptor 1	P32246	ENSG00000163823	1230	rheumatoid arthritis	TRUE	FALSE
CCX-354	Ceased	38326	Amgen_x000D_ Amgen_x000D_ Amgen_x000D_ Amgen_x000D_ Amgen_x000D_ GlaxoSmithKline_x000D_ GlaxoSmithKline_x000D_ GlaxoSmithKline_x000D_ GlaxoSmithKline_x000D_ GlaxoSmithKline	CC chemokine receptor 1 antagonist	C-C motif chemokine receptor 1	1230	135565361	1230	HGNC:1602	CCR1	C-C motif chemokine receptor 1	P32246	ENSG00000163823	1230	rheumatoid arthritis	TRUE	FALSE
CCX-634	Ceased	30038	AbbVie_x000D_ Amgen	CC chemokine receptor 1 antagonist; Chemokine receptor antagonist	C-C motif chemokine receptor 1	1230		1230	HGNC:1602	CCR1	C-C motif chemokine receptor 1	P32246	ENSG00000163823	1230	rheumatoid arthritis	TRUE	FALSE
MLN-3701	Ceased	34059	Sanofi_x000D_ Takeda	CC chemokine receptor 1 antagonist; Chemokine receptor antagonist	C-C motif chemokine receptor 1	1230		1230	HGNC:1602	CCR1	C-C motif chemokine receptor 1	P32246	ENSG00000163823	1230	rheumatoid arthritis	TRUE	FALSE
MLN-3897	Ceased	3282	Kyowa Kirin_x000D_ Kyowa Kirin_x000D_ Pfizer_x000D_ Pfizer_x000D_ Sanofi_x000D_ Sanofi_x000D_ Takeda_x000D_ Takeda	CC chemokine receptor 1 antagonist; Chemokine receptor antagonist	C-C motif chemokine receptor 1	1230		1230	HGNC:1602	CCR1	C-C motif chemokine receptor 1	P32246	ENSG00000163823	1230	rheumatoid arthritis	TRUE	FALSE
PS-031291	Ceased	39695	Ligand Pharmaceuticals	CC chemokine receptor 1 antagonist	C-C motif chemokine receptor 1	1230		1230	HGNC:1602	CCR1	C-C motif chemokine receptor 1	P32246	ENSG00000163823	1230	rheumatoid arthritis	TRUE	FALSE
TPI-526	Ceased	22185	Teijin Pharma	CC chemokine receptor 2 antagonist; MCP-1 antagonist; MIP-1 antagonist; Chemokine receptor antagonist	C-C motif chemokine receptor 1_x000D_ C-C motif chemokine receptor 2	1230_x000D_ 729230	144302648	1230	HGNC:1602	CCR1	C-C motif chemokine receptor 1	P32246	ENSG00000163823	1230	rheumatoid arthritis	TRUE	FALSE
AZD-8566	Ceased	39928	AstraZeneca	CC chemokine receptor 5 antagonist	C-C motif chemokine receptor 5	1234		1234	HGNC:1606	CCR5	C-C motif chemokine receptor 5	P51681	ENSG00000160791	1234	rheumatoid arthritis	TRUE	FALSE
cenicriviroc	Ceased	33343	AbbVie_x000D_ Dong-A ST_x000D_ Takeda	CC chemokine receptor 2 antagonist; CC chemokine receptor 5 antagonist	C-C motif chemokine receptor 2_x000D_ C-C motif chemokine receptor 5	729230_x000D_ 1234	5275741; 6320532; 11285791; 11285792; 68533031	1234	HGNC:1606	CCR5	C-C motif chemokine receptor 5	P51681	ENSG00000160791	1234	rheumatoid arthritis	TRUE	FALSE
GSK-706769	Ceased	39442	GlaxoSmithKline_x000D_ Pfizer	CC chemokine receptor 5 antagonist; Chemokine receptor antagonist	C-C motif chemokine receptor 5	1234		1234	HGNC:1606	CCR5	C-C motif chemokine receptor 5	P51681	ENSG00000160791	1234	rheumatoid arthritis	TRUE	FALSE
maraviroc	Launched	3287	GlaxoSmithKline	CC chemokine receptor 5 antagonist; Chemokine receptor antagonist	C-C motif chemokine receptor 5	1234	3002977	1234	HGNC:1606	CCR5	C-C motif chemokine receptor 5	P51681	ENSG00000160791	1234	rheumatoid arthritis	TRUE	FALSE
RPI-MN	Ceased	32141	Nutra Pharma_x000D_ Nutra Pharma_x000D_ Nutra Pharma	Nicotinic receptor antagonist; CC chemokine receptor 5 antagonist; CXC chemokine receptor 4 antagonist	C-C motif chemokine receptor 5_x000D_ C-X-C motif chemokine receptor 4	1234_x000D_ 7852		1234	HGNC:1606	CCR5	C-C motif chemokine receptor 5	P51681	ENSG00000160791	1234	rheumatoid arthritis	TRUE	FALSE
vMIP II, GlaxoSmithKline	Ceased	19121	GlaxoSmithKline	CC chemokine receptor 5 antagonist; CXC chemokine receptor 4 antagonist	C-C motif chemokine receptor 5_x000D_ C-X-C motif chemokine receptor 4	1234_x000D_ 7852		1234	HGNC:1606	CCR5	C-C motif chemokine receptor 5	P51681	ENSG00000160791	1234	rheumatoid arthritis	TRUE	FALSE
baminercept	Ceased	38307	Biogen_x000D_ Biogen_x000D_ Biogen_x000D_ Biogen_x000D_ Biogen_x000D_ Biogen_x000D_ Biogen_x000D_ Biogen	Tumour necrosis factor beta antagonist	lymphotoxin beta receptor	4055		4055	HGNC:6718	LTBR	lymphotoxin beta receptor	P36941	ENSG00000111321	4055	rheumatoid arthritis	TRUE	FALSE
bardoxolone methyl	Ceased	33730	Abbott_x000D_ AbbVie_x000D_ Reata Pharmaceuticals	Apoptosis stimulant; Reducing agent; Transcription factor Nrf2 stimulant	nuclear factor, erythroid 2 like 2	4780	400769	4780	HGNC:7782	NFE2L2	NFE2 like bZIP transcription factor 2	Q16236	ENSG00000116044	4780	rheumatoid arthritis	FALSE	TRUE
dimethyl fumarate	Launched	30437	Biogen_x000D_ Biogen_x000D_ Biogen_x000D_ Biogen_x000D_ Biogen_x000D_ Biogen_x000D_ Biogen_x000D_ Biogen_x000D_ UCB_x000D_ UCB	Transcription factor Nrf2 stimulant	nuclear factor, erythroid 2 like 2	4780	637568	4780	HGNC:7782	NFE2L2	NFE2 like bZIP transcription factor 2	Q16236	ENSG00000116044	4780	rheumatoid arthritis	FALSE	TRUE
rheumatoid arthritis therapy, Reata pharmaceuticals	Ceased	88332	Reata Pharmaceuticals	Transcription factor Nrf2 stimulant	nuclear factor, erythroid 2 like 2	4780		4780	HGNC:7782	NFE2L2	NFE2 like bZIP transcription factor 2	Q16236	ENSG00000116044	4780	rheumatoid arthritis	FALSE	TRUE
Bcat-1 inhibitors, Ergon Pharmaceuticals	Ceased	72058	Ergon Pharmaceuticals	Branched chain aminotransferase 1 inhibitor	branched chain amino acid transaminase 1	586		586	HGNC:976	BCAT1	branched chain amino acid transaminase 1	P54687	ENSG00000060982	586	rheumatoid arthritis	TRUE	FALSE
BCX-5	Ceased	2285	BioCryst Pharmaceuticals_x000D_ Pfizer	T cell inhibitor; Purine nucleoside phosphorylase inhibitor	purine nucleoside phosphorylase	4860	135512468	4860	HGNC:7892	PNP	purine nucleoside phosphorylase	P00491	ENSG00000198805	4860	rheumatoid arthritis	TRUE	FALSE
ulodesine	Ceased	30862	BioCryst Pharmaceuticals_x000D_ BioCryst Pharmaceuticals_x000D_ Roche_x000D_ Roche	Purine nucleoside phosphorylase inhibitor	purine nucleoside phosphorylase	4860	135449518; 135565883	4860	HGNC:7892	PNP	purine nucleoside phosphorylase	P00491	ENSG00000198805	4860	rheumatoid arthritis	TRUE	FALSE
BGS-1949	Preclinical	220141	BridGene Biosciences	Immuno-oncology therapy; ZAP-70 protein tyrosine kinase inhibitor	zeta chain of T cell receptor associated protein kinase 70	7535		7535	HGNC:12858	ZAP70	zeta chain of T cell receptor associated protein kinase 70	P43403	ENSG00000115085	7535	rheumatoid arthritis	TRUE	FALSE
ZAP inhibitors, Ariad	Ceased	19568	Takeda_x000D_ Takeda	ZAP-70 protein tyrosine kinase inhibitor	zeta chain of T cell receptor associated protein kinase 70	7535		7535	HGNC:12858	ZAP70	zeta chain of T cell receptor associated protein kinase 70	P43403	ENSG00000115085	7535	rheumatoid arthritis	TRUE	FALSE
ZAP-70 inhibitors, Cellzome	Ceased	39310	GlaxoSmithKline	ZAP-70 protein tyrosine kinase inhibitor	zeta chain of T cell receptor associated protein kinase 70	7535		7535	HGNC:12858	ZAP70	zeta chain of T cell receptor associated protein kinase 70	P43403	ENSG00000115085	7535	rheumatoid arthritis	TRUE	FALSE
BI-653048	Ceased	89579	Boehringer Ingelheim	Glucocorticoid agonist	nuclear receptor subfamily 3 group C member 1	2908		2908	HGNC:7978	NR3C1	nuclear receptor subfamily 3 group C member 1	P04150	ENSG00000113580	2908	rheumatoid arthritis	FALSE	TRUE
cloprednol	Launched	4787	Recordati_x000D_ Recordati_x000D_ Recordati_x000D_ Recordati_x000D_ Recordati_x000D_ Roche_x000D_ Recordati_x000D_ Recordati_x000D_ Recordati_x000D_ Recordati_x000D_ Recordati_x000D_ Recordati_x000D_ Recordati	Corticosteroid agonist	nuclear receptor subfamily 3 group C member 1	2908	5284535	2908	HGNC:7978	NR3C1	nuclear receptor subfamily 3 group C member 1	P04150	ENSG00000113580	2908	rheumatoid arthritis	FALSE	TRUE
corticotropin, Questcor	Launched	30452	Mallinckrodt_x000D_ Mallinckrodt_x000D_ Sanofi_x000D_ Sanofi	Adenylate cyclase stimulant; Cyclic AMP stimulant	nuclear receptor subfamily 3 group C member 1	2908	16132265	2908	HGNC:7978	NR3C1	nuclear receptor subfamily 3 group C member 1	P04150	ENSG00000113580	2908	rheumatoid arthritis	FALSE	TRUE
CT-100, Eton Pharmaceuticals	Ceased	160352	Eton Pharmaceuticals_x000D_ Harrow Health	Adenylate cyclase stimulant; Cyclic AMP stimulant	nuclear receptor subfamily 3 group C member 1	2908		2908	HGNC:7978	NR3C1	nuclear receptor subfamily 3 group C member 1	P04150	ENSG00000113580	2908	rheumatoid arthritis	FALSE	TRUE
deflazacort	Launched	5366	Sanofi_x000D_ Sanofi_x000D_ Sanofi_x000D_ Sanofi_x000D_ Sanofi_x000D_ Sanofi_x000D_ Sanofi_x000D_ Sanofi_x000D_ Sanofi_x000D_ Sanofi_x000D_ Sanofi_x000D_ Sanofi_x000D_ Sanofi_x000D_ Sanofi_x000D_ Sanofi_x000D_ Sanofi_x000D_ Sanofi_x000D_ Sanofi_x000D_ Sanofi	Corticosteroid agonist	nuclear receptor subfamily 3 group C member 1	2908	189821	2908	HGNC:7978	NR3C1	nuclear receptor subfamily 3 group C member 1	P04150	ENSG00000113580	2908	rheumatoid arthritis	FALSE	TRUE
deflazacort, Marathon Pharmaceuticals	Launched	82958	Marathon Pharmaceuticals_x000D_ PTC Therapeutics	Glucocorticoid agonist	nuclear receptor subfamily 3 group C member 1	2908	189821	2908	HGNC:7978	NR3C1	nuclear receptor subfamily 3 group C member 1	P04150	ENSG00000113580	2908	rheumatoid arthritis	FALSE	TRUE
dexamethasone, Cristal Delivery	Ceased	71601	Cristal Therapeutics	Glucocorticoid agonist	nuclear receptor subfamily 3 group C member 1	2908	5743	2908	HGNC:7978	NR3C1	nuclear receptor subfamily 3 group C member 1	P04150	ENSG00000113580	2908	rheumatoid arthritis	FALSE	TRUE
fluticasone, Eupraxia Pharmaceuticals	Phase II Clinical Trial	84495	Eupraxia Pharmaceuticals	Glucocorticoid agonist	nuclear receptor subfamily 3 group C member 1	2908	5311101; 9811617	2908	HGNC:7978	NR3C1	nuclear receptor subfamily 3 group C member 1	P04150	ENSG00000113580	2908	rheumatoid arthritis	FALSE	TRUE
glucocorticoid modulators, Pro	Ceased	30988	Galapagos	Glucocorticoid agonist	nuclear receptor subfamily 3 group C member 1	2908		2908	HGNC:7978	NR3C1	nuclear receptor subfamily 3 group C member 1	P04150	ENSG00000113580	2908	rheumatoid arthritis	FALSE	TRUE
glucocorticoid, liposomal, Recoly	Ceased	63071	Recoly	Glucocorticoid agonist; Immunosuppressant	nuclear receptor subfamily 3 group C member 1	2908		2908	HGNC:7978	NR3C1	nuclear receptor subfamily 3 group C member 1	P04150	ENSG00000113580	2908	rheumatoid arthritis	FALSE	TRUE
methylprednisolone suleptanate, LipoCure	Ceased	79328	LipoCure	Glucocorticoid agonist	nuclear receptor subfamily 3 group C member 1	2908	23663977	2908	HGNC:7978	NR3C1	nuclear receptor subfamily 3 group C member 1	P04150	ENSG00000113580	2908	rheumatoid arthritis	FALSE	TRUE
prednisolone derivative, NicOx	Ceased	12450	NicOx	Glucocorticoid agonist; Nitric oxide stimulant	nuclear receptor subfamily 3 group C member 1	2908		2908	HGNC:7978	NR3C1	nuclear receptor subfamily 3 group C member 1	P04150	ENSG00000113580	2908	rheumatoid arthritis	FALSE	TRUE
prednisolone sodium phosphate	Ceased	40458	Enceladus Pharmaceuticals_x000D_ Enceladus Pharmaceuticals_x000D_ Enceladus Pharmaceuticals_x000D_ Enceladus Pharmaceuticals_x000D_ Enceladus Pharmaceuticals_x000D_ Enceladus Pharmaceuticals_x000D_ Enceladus Pharmaceuticals_x000D_ Enceladus Pharmaceuticals_x000D_ Enceladus Pharmaceuticals_x000D_ Enceladus Pharmaceuticals_x000D_ Enceladus Pharmaceuticals_x000D_ Enceladus Pharmaceuticals_x000D_ Enceladus Pharmaceuticals_x000D_ Enceladus Pharmaceuticals_x000D_ Enceladus Pharmaceuticals_x000D_ Sun Pharma Advanced Research_x000D_ Sun Pharma Advanced Research_x000D_ Sun Pharma Advanced Research_x000D_ Sun Pharma Advanced Research_x000D_ Sun Pharma Advanced Research_x000D_ Sun Pharma Advanced Research_x000D_ Sun Pharma Advanced Research_x000D_ Sun Pharma Advanced Research_x000D_ Sun Pharma Advanced Research_x000D_ Sun Pharma Advanced Research_x000D_ Sun Pharma Advanced Research_x000D_ Sun Pharma Advanced Research_x000D_ Sun Pharma Advanced Research_x000D_ Sun Pharma Advanced Research_x000D_ Sun Pharma Advanced Research_x000D_ Galapagos_x000D_ Galapagos_x000D_ Galapagos_x000D_ Galapagos_x000D_ Galapagos_x000D_ Galapagos_x000D_ Galapagos_x000D_ Galapagos_x000D_ Galapagos_x000D_ Galapagos_x000D_ Galapagos_x000D_ Galapagos_x000D_ Galapagos_x000D_ Galapagos_x000D_ Galapagos	Glucocorticoid agonist	nuclear receptor subfamily 3 group C member 1	2908	5865; 45006142	2908	HGNC:7978	NR3C1	nuclear receptor subfamily 3 group C member 1	P04150	ENSG00000113580	2908	rheumatoid arthritis	FALSE	TRUE
prednisone, Horizon	Launched	31771	Horizon Therapeutics_x000D_ Merck KGaA_x000D_ Mundipharma International_x000D_ Mundipharma International_x000D_ Mundipharma International_x000D_ Vectura Group_x000D_ Horizon Therapeutics_x000D_ Horizon Therapeutics_x000D_ Horizon Therapeutics_x000D_ Horizon Therapeutics_x000D_ Horizon Therapeutics_x000D_ Horizon Therapeutics_x000D_ Horizon Therapeutics_x000D_ Horizon Therapeutics_x000D_ Horizon Therapeutics_x000D_ Horizon Therapeutics_x000D_ Horizon Therapeutics_x000D_ Horizon Therapeutics_x000D_ Horizon Therapeutics_x000D_ Horizon Therapeutics_x000D_ Horizon Therapeutics_x000D_ Mundipharma International_x000D_ Mundipharma International_x000D_ Horizon Therapeutics_x000D_ Horizon Therapeutics_x000D_ Horizon Therapeutics	Glucocorticoid agonist	nuclear receptor subfamily 3 group C member 1	2908	5865	2908	HGNC:7978	NR3C1	nuclear receptor subfamily 3 group C member 1	P04150	ENSG00000113580	2908	rheumatoid arthritis	FALSE	TRUE
rimexolone	Launched	15704	Merck & Co._x000D_ Novartis_x000D_ Novartis_x000D_ Novartis_x000D_ Merck & Co._x000D_ Merck & Co._x000D_ Merck & Co._x000D_ Merck & Co._x000D_ Merck & Co.	Glucocorticoid agonist; Mineralocorticoid agonist; Immunosuppressant	nuclear receptor subfamily 3 group C member 1	2908	5311412	2908	HGNC:7978	NR3C1	nuclear receptor subfamily 3 group C member 1	P04150	ENSG00000113580	2908	rheumatoid arthritis	FALSE	TRUE
vamorolone	Pre-registration	72046	Catalyst Pharmaceuticals_x000D_ Catalyst Pharmaceuticals_x000D_ Catalyst Pharmaceuticals_x000D_ ReveraGen BioPharma_x000D_ Santhera Pharmaceuticals	Glucocorticoid agonist	nuclear receptor subfamily 3 group C member 1	2908	3035000	2908	HGNC:7978	NR3C1	nuclear receptor subfamily 3 group C member 1	P04150	ENSG00000113580	2908	rheumatoid arthritis	FALSE	TRUE
BI-655064	Ceased	75169	AbbVie_x000D_ Boehringer Ingelheim_x000D_ Boehringer Ingelheim_x000D_ Boehringer Ingelheim_x000D_ Boehringer Ingelheim_x000D_ Boehringer Ingelheim_x000D_ Boehringer Ingelheim_x000D_ Boehringer Ingelheim_x000D_ Boehringer Ingelheim_x000D_ Boehringer Ingelheim_x000D_ Boehringer Ingelheim	CD40 antagonist; Immune checkpoint inhibitor	CD40 molecule	958		958	HGNC:11919	CD40	CD40 molecule	P25942	ENSG00000101017	958	rheumatoid arthritis	TRUE	FALSE
iscalimab	Phase II Clinical Trial	86944	Novartis_x000D_ Novartis_x000D_ Novartis_x000D_ Xoma_x000D_ Xoma	CD40 antagonist; Immune checkpoint inhibitor	CD40 molecule	958		958	HGNC:11919	CD40	CD40 molecule	P25942	ENSG00000101017	958	rheumatoid arthritis	TRUE	FALSE
KPL-404	Phase II Clinical Trial	148908	Kiniksa Pharmaceuticals_x000D_ Kiniksa Pharmaceuticals_x000D_ Kiniksa Pharmaceuticals_x000D_ Kiniksa Pharmaceuticals_x000D_ Kiniksa Pharmaceuticals_x000D_ Kiniksa Pharmaceuticals_x000D_ Kiniksa Pharmaceuticals_x000D_ Kiniksa Pharmaceuticals	CD40 antagonist; CD40 ligand antagonist; Immune checkpoint inhibitor	CD40 ligand_x000D_ CD40 molecule	959_x000D_ 958		958	HGNC:11919	CD40	CD40 molecule	P25942	ENSG00000101017	958	rheumatoid arthritis	TRUE	FALSE
bimekizumab	Launched	75937	UCB_x000D_ UCB_x000D_ UCB_x000D_ UCB_x000D_ UCB	Interleukin 17A antagonist; Interleukin 17F antagonist	interleukin 17A_x000D_ interleukin 17F	3605_x000D_ 112744		112744	HGNC:16404	IL17F	interleukin 17F	Q96PD4	ENSG00000112116	112744	rheumatoid arthritis	TRUE	FALSE
sonelokimab	Phase II Clinical Trial	73630	Merck KGaA_x000D_ Sanofi_x000D_ Avillion	Interleukin 17A antagonist; Interleukin 17F antagonist	interleukin 17A_x000D_ interleukin 17F	3605_x000D_ 112744		112744	HGNC:16404	IL17F	interleukin 17F	Q96PD4	ENSG00000112116	112744	rheumatoid arthritis	TRUE	FALSE
Bindarit	Ceased	2387	Angelini Pharma_x000D_ Angelini Pharma_x000D_ Angelini Pharma	MCP-1 antagonist	C-C motif chemokine ligand 2	6347	71354	6347	HGNC:10618	CCL2	C-C motif chemokine ligand 2	P13500	ENSG00000108691	6347	rheumatoid arthritis	TRUE	FALSE
naked DNA vaccine, Technion	Ceased	25311	Non-industrial source	Immunostimulant	C-C motif chemokine ligand 2_x000D_ C-C motif chemokine ligand 3_x000D_ C-C motif chemokine ligand 4_x000D_ C-C motif chemokine ligand 5	6347_x000D_ 6348_x000D_ 6351_x000D_ 6352		6347	HGNC:10618	CCL2	C-C motif chemokine ligand 2	P13500	ENSG00000108691	6347	rheumatoid arthritis	FALSE	TRUE
binetrakin	Ceased	9542	Merck & Co._x000D_ Merck & Co._x000D_ Merck & Co.	B-cell stimulant; Interleukin 4 agonist	interleukin 4 receptor	3566		3566	HGNC:6015	IL4R	interleukin 4 receptor	P24394	ENSG00000077238	3566	rheumatoid arthritis	FALSE	TRUE
Pharmaprojects No. 6195	Ceased	22811	OraTol	Interferon beta antagonist; Interleukin 4 antagonist	interleukin 4 receptor	3566		3566	HGNC:6015	IL4R	interleukin 4 receptor	P24394	ENSG00000077238	3566	rheumatoid arthritis	TRUE	FALSE
binimetinib	Launched	35353	Pfizer_x000D_ Pfizer	Mitogen-activated protein kinase kinase 1 inhibitor; Mitogen-activated protein kinase kinase 2 inhibitor	mitogen-activated protein kinase kinase 1_x000D_ mitogen-activated protein kinase kinase 2	5604_x000D_ 5605	10288191	5604	HGNC:6840	MAP2K1	mitogen-activated protein kinase kinase 1	Q02750	ENSG00000169032	5604	rheumatoid arthritis	TRUE	FALSE
PD-98059	Ceased	13819	Pfizer	Mitogen-activated protein kinase kinase 1 inhibitor; Mitogen-activated protein kinase kinase 2 inhibitor	mitogen-activated protein kinase kinase 1_x000D_ mitogen-activated protein kinase kinase 2	5604_x000D_ 5605	4713	5604	HGNC:6840	MAP2K1	mitogen-activated protein kinase kinase 1	Q02750	ENSG00000169032	5604	rheumatoid arthritis	TRUE	FALSE
BM-ca	Ceased	35420	BioMedics_x000D_ Kissei	CD20 antagonist; Immuno-oncology therapy	membrane spanning 4-domains A1	931		931	HGNC:7315	MS4A1	membrane spanning 4-domains A1	P11836	ENSG00000156738	931	rheumatoid arthritis	TRUE	FALSE
divozilimab	Phase III Clinical Trial	153835	Biocad	CD20 antagonist	membrane spanning 4-domains A1	931		931	HGNC:7315	MS4A1	membrane spanning 4-domains A1	P11836	ENSG00000156738	931	rheumatoid arthritis	TRUE	FALSE
DXLr-120	Ceased	41588	InNexus Biotechnology	CD20 antagonist; Immuno-oncology therapy	membrane spanning 4-domains A1	931		931	HGNC:7315	MS4A1	membrane spanning 4-domains A1	P11836	ENSG00000156738	931	rheumatoid arthritis	TRUE	FALSE
EX-103	Phase I Clinical Trial	194138	Excelmab	CD3 agonist; Immuno-oncology therapy; T cell stimulant	CD3 epsilon subunit of T-cell receptor complex_x000D_ membrane spanning 4-domains A1	916_x000D_ 931		931	HGNC:7315	MS4A1	membrane spanning 4-domains A1	P11836	ENSG00000156738	931	rheumatoid arthritis	FALSE	TRUE
imvotamab	Phase II Clinical Trial	141229	IGM Biosciences	CD3 agonist; Immuno-oncology therapy	CD3 epsilon subunit of T-cell receptor complex_x000D_ membrane spanning 4-domains A1	916_x000D_ 931		931	HGNC:7315	MS4A1	membrane spanning 4-domains A1	P11836	ENSG00000156738	931	rheumatoid arthritis	FALSE	TRUE
ocrelizumab	Launched	29902	Biogen_x000D_ Biogen_x000D_ Roche_x000D_ Roche	CD20 antagonist	membrane spanning 4-domains A1	931		931	HGNC:7315	MS4A1	membrane spanning 4-domains A1	P11836	ENSG00000156738	931	rheumatoid arthritis	TRUE	FALSE
ofatumumab	Launched	28688	Genmab_x000D_ Genmab_x000D_ Genmab_x000D_ Genmab_x000D_ Genmab_x000D_ Genmab_x000D_ Genmab_x000D_ Genmab_x000D_ Genmab_x000D_ Genmab_x000D_ Genmab_x000D_ Genmab_x000D_ Genmab_x000D_ Genmab_x000D_ Genmab_x000D_ Genmab_x000D_ Genmab_x000D_ Genmab_x000D_ Genmab_x000D_ GlaxoSmithKline_x000D_ GlaxoSmithKline_x000D_ GlaxoSmithKline_x000D_ GlaxoSmithKline_x000D_ GlaxoSmithKline_x000D_ GlaxoSmithKline_x000D_ GlaxoSmithKline_x000D_ GlaxoSmithKline_x000D_ GlaxoSmithKline_x000D_ GlaxoSmithKline_x000D_ GlaxoSmithKline_x000D_ GlaxoSmithKline_x000D_ GlaxoSmithKline_x000D_ GlaxoSmithKline_x000D_ GlaxoSmithKline_x000D_ GlaxoSmithKline_x000D_ GlaxoSmithKline_x000D_ GlaxoSmithKline_x000D_ GlaxoSmithKline_x000D_ GlaxoSmithKline_x000D_ GlaxoSmithKline	CD20 antagonist; Immuno-oncology therapy	membrane spanning 4-domains A1	931		931	HGNC:7315	MS4A1	membrane spanning 4-domains A1	P11836	ENSG00000156738	931	rheumatoid arthritis	TRUE	FALSE
rheumatoid arthritis therapy, Bastion Biologics	Ceased	173013	Bastion Biologics	Unidentified pharmacological activity	membrane spanning 4-domains A1	931		931	HGNC:7315	MS4A1	membrane spanning 4-domains A1	P11836	ENSG00000156738	931	rheumatoid arthritis	FALSE	FALSE
rituximab	Launched	15730	Roche_x000D_ Roche_x000D_ Roche_x000D_ Roche_x000D_ Roche_x000D_ Roche_x000D_ Roche_x000D_ Roche_x000D_ Roche_x000D_ Roche_x000D_ Roche_x000D_ Roche_x000D_ Roche_x000D_ Roche_x000D_ Roche_x000D_ Roche_x000D_ Roche_x000D_ Roche_x000D_ Roche_x000D_ Roche_x000D_ Roche_x000D_ Roche_x000D_ Roche_x000D_ Roche_x000D_ Roche_x000D_ Roche_x000D_ Roche_x000D_ Roche_x000D_ Roche_x000D_ Roche_x000D_ Roche_x000D_ Roche_x000D_ Roche_x000D_ Roche_x000D_ Roche_x000D_ Roche_x000D_ Biogen_x000D_ Biogen_x000D_ Biogen_x000D_ Biogen_x000D_ Biogen_x000D_ Biogen_x000D_ Biogen_x000D_ Biogen_x000D_ Biogen_x000D_ Biogen_x000D_ Biogen_x000D_ Roche_x000D_ Roche_x000D_ Roche_x000D_ Roche_x000D_ Roche_x000D_ Roche_x000D_ Roche_x000D_ Roche_x000D_ Zenyaku Kogyo	CD20 antagonist	membrane spanning 4-domains A1	931		931	HGNC:7315	MS4A1	membrane spanning 4-domains A1	P11836	ENSG00000156738	931	rheumatoid arthritis	TRUE	FALSE
rituximab, Allergan	Launched	81335	AbbVie_x000D_ Amgen_x000D_ Amgen_x000D_ Amgen_x000D_ Amgen_x000D_ Amgen_x000D_ Amgen_x000D_ AbbVie	CD20 antagonist; Immuno-oncology therapy	membrane spanning 4-domains A1	931		931	HGNC:7315	MS4A1	membrane spanning 4-domains A1	P11836	ENSG00000156738	931	rheumatoid arthritis	TRUE	FALSE
rituximab, Apobiologix	Ceased	133258	Apotex_x000D_ Apotex	CD20 antagonist; Immuno-oncology therapy	membrane spanning 4-domains A1	931		931	HGNC:7315	MS4A1	membrane spanning 4-domains A1	P11836	ENSG00000156738	931	rheumatoid arthritis	TRUE	FALSE
rituximab, Aprogen	Ceased	75418	Nichi-Iko Pharmaceutical_x000D_ Aprogen	CD20 antagonist	membrane spanning 4-domains A1	931		931	HGNC:7315	MS4A1	membrane spanning 4-domains A1	P11836	ENSG00000156738	931	rheumatoid arthritis	TRUE	FALSE
rituximab, AqVida	Ceased	87817	AqVida	CD20 antagonist	membrane spanning 4-domains A1	931		931	HGNC:7315	MS4A1	membrane spanning 4-domains A1	P11836	ENSG00000156738	931	rheumatoid arthritis	TRUE	FALSE
rituximab, AryoGen Pharmed	Launched	82642	AryoGen Pharmed	CD20 antagonist; Immuno-oncology therapy	membrane spanning 4-domains A1	931		931	HGNC:7315	MS4A1	membrane spanning 4-domains A1	P11836	ENSG00000156738	931	rheumatoid arthritis	TRUE	FALSE
rituximab, Avesthagen	Ceased	85146	Avesthagen	CD20 antagonist	membrane spanning 4-domains A1	931		931	HGNC:7315	MS4A1	membrane spanning 4-domains A1	P11836	ENSG00000156738	931	rheumatoid arthritis	TRUE	FALSE
rituximab, AzarGen Biotechnologies	Ceased	171563	AzarGen Biotechnologies	CD20 antagonist	membrane spanning 4-domains A1	931		931	HGNC:7315	MS4A1	membrane spanning 4-domains A1	P11836	ENSG00000156738	931	rheumatoid arthritis	TRUE	FALSE
rituximab, Biocad	Launched	68339	Biocad_x000D_ Biocad_x000D_ Biocad_x000D_ Biocad_x000D_ Biocad_x000D_ Biocad_x000D_ Grupo Biotoscana	CD20 antagonist	membrane spanning 4-domains A1	931		931	HGNC:7315	MS4A1	membrane spanning 4-domains A1	P11836	ENSG00000156738	931	rheumatoid arthritis	TRUE	FALSE
rituximab, BioIntegrator	Ceased	137227	BioIntegrator	CD20 antagonist	membrane spanning 4-domains A1	931		931	HGNC:7315	MS4A1	membrane spanning 4-domains A1	P11836	ENSG00000156738	931	rheumatoid arthritis	TRUE	FALSE
rituximab, Biotrion	Ceased	74669	Protheon	CD20 antagonist	membrane spanning 4-domains A1	931		931	HGNC:7315	MS4A1	membrane spanning 4-domains A1	P11836	ENSG00000156738	931	rheumatoid arthritis	TRUE	FALSE
rituximab, BioXpress	Ceased	71900	BioXpress	CD20 antagonist	membrane spanning 4-domains A1	931		931	HGNC:7315	MS4A1	membrane spanning 4-domains A1	P11836	ENSG00000156738	931	rheumatoid arthritis	TRUE	FALSE
rituximab, Cadila Pharmaceuticals	Launched	184714	Cadila Pharmaceuticals	CD20 antagonist; Immuno-oncology therapy	membrane spanning 4-domains A1	931		931	HGNC:7315	MS4A1	membrane spanning 4-domains A1	P11836	ENSG00000156738	931	rheumatoid arthritis	TRUE	FALSE
rituximab, Celltrion	Launched	66655	Celltrion_x000D_ Celltrion_x000D_ Celltrion_x000D_ Celltrion_x000D_ Celltrion_x000D_ Celltrion_x000D_ Hikma Pharmaceuticals_x000D_ Teva_x000D_ Celltrion_x000D_ Teva_x000D_ Celltrion_x000D_ Celltrion_x000D_ Celltrion_x000D_ Celltrion_x000D_ Celltrion_x000D_ Celltrion_x000D_ Celltrion_x000D_ Celltrion_x000D_ Celltrion_x000D_ Napp Pharmaceuticals_x000D_ Celltrion_x000D_ Celltrion_x000D_ Celltrion_x000D_ Celltrion_x000D_ Celltrion_x000D_ Celltrion_x000D_ Celltrion_x000D_ Celltrion_x000D_ Celltrion_x000D_ Celltrion_x000D_ Celltrion_x000D_ Celltrion_x000D_ Celltrion_x000D_ Celltrion_x000D_ Celltrion_x000D_ Celltrion_x000D_ Celltrion_x000D_ Celltrion_x000D_ Celltrion_x000D_ Celltrion_x000D_ Celltrion_x000D_ Celltrion_x000D_ Vcell Healthcare	CD20 antagonist	membrane spanning 4-domains A1	931		931	HGNC:7315	MS4A1	membrane spanning 4-domains A1	P11836	ENSG00000156738	931	rheumatoid arthritis	TRUE	FALSE
rituximab, Chia Tai Tianqing Pharmaceutical	Launched	147285	Sino Biopharmaceutical	CD20 antagonist; Immuno-oncology therapy	membrane spanning 4-domains A1	931		931	HGNC:7315	MS4A1	membrane spanning 4-domains A1	P11836	ENSG00000156738	931	rheumatoid arthritis	TRUE	FALSE
rituximab, Coherus Biosciences	Ceased	76837	Coherus Biosciences_x000D_ Daiichi Sankyo	CD20 antagonist	membrane spanning 4-domains A1	931		931	HGNC:7315	MS4A1	membrane spanning 4-domains A1	P11836	ENSG00000156738	931	rheumatoid arthritis	TRUE	FALSE
rituximab, Curaxys	Ceased	74269	Curaxys	CD20 antagonist	membrane spanning 4-domains A1	931		931	HGNC:7315	MS4A1	membrane spanning 4-domains A1	P11836	ENSG00000156738	931	rheumatoid arthritis	TRUE	FALSE
rituximab, DNARx	Ceased	170176	DNARx	CD20 antagonist	membrane spanning 4-domains A1	931		931	HGNC:7315	MS4A1	membrane spanning 4-domains A1	P11836	ENSG00000156738	931	rheumatoid arthritis	TRUE	FALSE
rituximab, Dr. Reddy's	Launched	60760	CinnaGen_x000D_ CinnaGen_x000D_ CinnaGen_x000D_ CinnaGen_x000D_ CinnaGen_x000D_ CinnaGen_x000D_ CinnaGen_x000D_ CinnaGen_x000D_ CinnaGen_x000D_ Dr. Reddy's Laboratories_x000D_ Dr. Reddy's Laboratories_x000D_ Dr. Reddy's Laboratories_x000D_ Dr. Reddy's Laboratories_x000D_ Dr. Reddy's Laboratories_x000D_ Dr. Reddy's Laboratories_x000D_ Dr. Reddy's Laboratories_x000D_ Dr. Reddy's Laboratories_x000D_ Dr. Reddy's Laboratories_x000D_ Dr. Reddy's Laboratories_x000D_ Dr. Reddy's Laboratories_x000D_ Dr. Reddy's Laboratories_x000D_ Fresenius_x000D_ TRPharm_x000D_ Merck KGaA_x000D_ Merck KGaA_x000D_ Merck KGaA_x000D_ Merck KGaA_x000D_ Merck KGaA_x000D_ Merck KGaA_x000D_ Merck KGaA_x000D_ Merck KGaA_x000D_ Merck KGaA	CD20 antagonist	membrane spanning 4-domains A1	931		931	HGNC:7315	MS4A1	membrane spanning 4-domains A1	P11836	ENSG00000156738	931	rheumatoid arthritis	TRUE	FALSE
rituximab, Epirus Biopharmaceuticals	Ceased	81527	Epirus Biopharmaceuticals	CD20 antagonist	membrane spanning 4-domains A1	931		931	HGNC:7315	MS4A1	membrane spanning 4-domains A1	P11836	ENSG00000156738	931	rheumatoid arthritis	TRUE	FALSE
rituximab, Generium Pharmaceuticals	Ceased	124039	Generium Pharmaceutical_x000D_ Ligand Pharmaceuticals	CD20 antagonist; Immuno-oncology therapy	membrane spanning 4-domains A1	931		931	HGNC:7315	MS4A1	membrane spanning 4-domains A1	P11836	ENSG00000156738	931	rheumatoid arthritis	TRUE	FALSE
rituximab, Green Cross	Ceased	72377	GC Biopharma	CD20 antagonist	membrane spanning 4-domains A1	931		931	HGNC:7315	MS4A1	membrane spanning 4-domains A1	P11836	ENSG00000156738	931	rheumatoid arthritis	TRUE	FALSE
rituximab, Harvest Moon	Ceased	78893	Harvest Moon Pharmaceuticals_x000D_ PanPharmaceuticals USA	CD20 antagonist	membrane spanning 4-domains A1	931		931	HGNC:7315	MS4A1	membrane spanning 4-domains A1	P11836	ENSG00000156738	931	rheumatoid arthritis	TRUE	FALSE
rituximab, Henlius	Launched	89548	Shanghai Fosun Pharmaceutical (Group)_x000D_ Abbott_x000D_ Biosidus_x000D_ Eurofarma_x000D_ Eurofarma_x000D_ Eurofarma_x000D_ Eurofarma	CD20 antagonist; Immuno-oncology therapy	membrane spanning 4-domains A1	931		931	HGNC:7315	MS4A1	membrane spanning 4-domains A1	P11836	ENSG00000156738	931	rheumatoid arthritis	TRUE	FALSE
rituximab, Hetero Labs	Launched	84101	Hetero Labs	CD20 antagonist	membrane spanning 4-domains A1	931		931	HGNC:7315	MS4A1	membrane spanning 4-domains A1	P11836	ENSG00000156738	931	rheumatoid arthritis	TRUE	FALSE
rituximab, Hospira	Ceased	82531	Pfizer_x000D_ Pfizer	CD20 antagonist	membrane spanning 4-domains A1	931		931	HGNC:7315	MS4A1	membrane spanning 4-domains A1	P11836	ENSG00000156738	931	rheumatoid arthritis	TRUE	FALSE
rituximab, Hualan Biological Engineering	Ceased	152154	Hualan Biological Engineering	CD20 antagonist; Immuno-oncology therapy	membrane spanning 4-domains A1	931		931	HGNC:7315	MS4A1	membrane spanning 4-domains A1	P11836	ENSG00000156738	931	rheumatoid arthritis	TRUE	FALSE
rituximab, iBio	Ceased	76319	Caliber Biotherapeutics_x000D_ iBio	CD20 antagonist	membrane spanning 4-domains A1	931		931	HGNC:7315	MS4A1	membrane spanning 4-domains A1	P11836	ENSG00000156738	931	rheumatoid arthritis	TRUE	FALSE
rituximab, Innovent	Launched	73812	Eli Lilly	CD20 antagonist; Immuno-oncology therapy	membrane spanning 4-domains A1	931		931	HGNC:7315	MS4A1	membrane spanning 4-domains A1	P11836	ENSG00000156738	931	rheumatoid arthritis	TRUE	FALSE
rituximab, Intas	Launched	77180	Intas Pharmaceuticals	CD20 antagonist	membrane spanning 4-domains A1	931		931	HGNC:7315	MS4A1	membrane spanning 4-domains A1	P11836	ENSG00000156738	931	rheumatoid arthritis	TRUE	FALSE
rituximab, JHL Biotech	Ceased	87399	Eden Biologics_x000D_ Eden Biologics_x000D_ Eden Biologics_x000D_ Sanofi	CD20 antagonist	membrane spanning 4-domains A1	931		931	HGNC:7315	MS4A1	membrane spanning 4-domains A1	P11836	ENSG00000156738	931	rheumatoid arthritis	TRUE	FALSE
rituximab, Lentigen	Ceased	78204	Opus Bio	CD20 antagonist	membrane spanning 4-domains A1	931		931	HGNC:7315	MS4A1	membrane spanning 4-domains A1	P11836	ENSG00000156738	931	rheumatoid arthritis	TRUE	FALSE
rituximab, LG Life Sciences	Ceased	68121	LG Chem	CD20 antagonist	membrane spanning 4-domains A1	931		931	HGNC:7315	MS4A1	membrane spanning 4-domains A1	P11836	ENSG00000156738	931	rheumatoid arthritis	TRUE	FALSE
rituximab, Lupin	Ceased	111470	Lupin	CD20 antagonist	membrane spanning 4-domains A1	931		931	HGNC:7315	MS4A1	membrane spanning 4-domains A1	P11836	ENSG00000156738	931	rheumatoid arthritis	TRUE	FALSE
rituximab, Mabion	Pre-registration	82191	Mabion_x000D_ Mabion_x000D_ Mabion_x000D_ Mabion_x000D_ Mabion_x000D_ Mabion_x000D_ Viatris_x000D_ Viatris_x000D_ Viatris_x000D_ Viatris_x000D_ Viatris_x000D_ Viatris	CD20 antagonist	membrane spanning 4-domains A1	931		931	HGNC:7315	MS4A1	membrane spanning 4-domains A1	P11836	ENSG00000156738	931	rheumatoid arthritis	TRUE	FALSE
rituximab, Mabxience	Launched	74130	Insud Pharma_x000D_ Laboratorio Elea_x000D_ Insud Pharma_x000D_ Natco Pharma_x000D_ Natco Pharma	CD20 antagonist	membrane spanning 4-domains A1	931		931	HGNC:7315	MS4A1	membrane spanning 4-domains A1	P11836	ENSG00000156738	931	rheumatoid arthritis	TRUE	FALSE
rituximab, Merck & Co	Ceased	71505	Merck & Co._x000D_ Merck & Co._x000D_ Merck & Co._x000D_ Merck & Co._x000D_ Merck & Co.	CD20 antagonist	membrane spanning 4-domains A1	931		931	HGNC:7315	MS4A1	membrane spanning 4-domains A1	P11836	ENSG00000156738	931	rheumatoid arthritis	TRUE	FALSE
rituximab, Nanogen	Ceased	86595	Nanogen Biopharmaceutical	CD20 antagonist	membrane spanning 4-domains A1	931		931	HGNC:7315	MS4A1	membrane spanning 4-domains A1	P11836	ENSG00000156738	931	rheumatoid arthritis	TRUE	FALSE
rituximab, Oncobiologics	Ceased	75718	Outlook Therapeutics	CD20 antagonist	membrane spanning 4-domains A1	931		931	HGNC:7315	MS4A1	membrane spanning 4-domains A1	P11836	ENSG00000156738	931	rheumatoid arthritis	TRUE	FALSE
rituximab, Pfizer	Launched	75412	Pfizer_x000D_ Pfizer_x000D_ Pfizer_x000D_ Pfizer_x000D_ Pfizer_x000D_ Pfizer_x000D_ Pfizer_x000D_ Pfizer_x000D_ Pfizer_x000D_ Pfizer_x000D_ Pfizer_x000D_ Pfizer_x000D_ Pfizer_x000D_ Pfizer_x000D_ Pfizer_x000D_ Pfizer_x000D_ Pfizer_x000D_ Pfizer_x000D_ Pfizer_x000D_ Pfizer_x000D_ Pfizer_x000D_ Pfizer_x000D_ Pfizer_x000D_ Pfizer_x000D_ Pfizer_x000D_ Pfizer_x000D_ Pfizer_x000D_ Pfizer_x000D_ Pfizer_x000D_ Pfizer_x000D_ Pfizer_x000D_ Pfizer_x000D_ Pfizer_x000D_ Pfizer_x000D_ Pfizer_x000D_ Pfizer_x000D_ Pfizer_x000D_ Pfizer_x000D_ Pfizer	CD20 antagonist; Immuno-oncology therapy	membrane spanning 4-domains A1	931		931	HGNC:7315	MS4A1	membrane spanning 4-domains A1	P11836	ENSG00000156738	931	rheumatoid arthritis	TRUE	FALSE
rituximab, Pivotal BioSciences	Ceased	120193	Pivotal BioSciences	CD20 antagonist	membrane spanning 4-domains A1	931		931	HGNC:7315	MS4A1	membrane spanning 4-domains A1	P11836	ENSG00000156738	931	rheumatoid arthritis	TRUE	FALSE
rituximab, Prestige BioPharma	Ceased	133750	Prestige BioPharma	CD20 antagonist	membrane spanning 4-domains A1	931		931	HGNC:7315	MS4A1	membrane spanning 4-domains A1	P11836	ENSG00000156738	931	rheumatoid arthritis	TRUE	FALSE
rituximab, Probiomed	Launched	69359	Probiomed_x000D_ Probiomed_x000D_ Probiomed	CD20 antagonist	membrane spanning 4-domains A1	931		931	HGNC:7315	MS4A1	membrane spanning 4-domains A1	P11836	ENSG00000156738	931	rheumatoid arthritis	TRUE	FALSE
rituximab, Protheragen	Ceased	154356	Protheragen	CD20 antagonist; Immuno-oncology therapy	membrane spanning 4-domains A1	931		931	HGNC:7315	MS4A1	membrane spanning 4-domains A1	P11836	ENSG00000156738	931	rheumatoid arthritis	TRUE	FALSE
rituximab, Reliance Life Sciences	Launched	109778	Reliance Life Sciences_x000D_ Torrent Pharmaceuticals	CD20 antagonist; Immuno-oncology therapy	membrane spanning 4-domains A1	931		931	HGNC:7315	MS4A1	membrane spanning 4-domains A1	P11836	ENSG00000156738	931	rheumatoid arthritis	TRUE	FALSE
rituximab, Samsung BioLogics	Ceased	72883	Archigen Biotech_x000D_ Archigen Biotech_x000D_ Archigen Biotech_x000D_ Archigen Biotech_x000D_ Archigen Biotech_x000D_ Archigen Biotech_x000D_ Archigen Biotech_x000D_ Archigen Biotech_x000D_ Archigen Biotech_x000D_ Archigen Biotech_x000D_ Archigen Biotech_x000D_ Archigen Biotech_x000D_ Samsung Biologics_x000D_ Samsung Biologics_x000D_ Samsung Biologics_x000D_ Samsung Biologics_x000D_ Samsung Biologics	CD20 antagonist	membrane spanning 4-domains A1	931		931	HGNC:7315	MS4A1	membrane spanning 4-domains A1	P11836	ENSG00000156738	931	rheumatoid arthritis	TRUE	FALSE
rituximab, Sandoz	Launched	69267	Novartis_x000D_ Novartis_x000D_ Novartis_x000D_ Novartis_x000D_ Novartis_x000D_ Novartis_x000D_ Novartis_x000D_ Novartis_x000D_ Novartis_x000D_ Novartis_x000D_ Novartis_x000D_ Novartis_x000D_ Novartis_x000D_ Novartis_x000D_ Novartis_x000D_ Novartis_x000D_ Novartis_x000D_ Novartis_x000D_ Novartis_x000D_ Novartis_x000D_ Novartis_x000D_ Novartis_x000D_ Novartis_x000D_ Novartis_x000D_ Novartis_x000D_ Novartis_x000D_ Novartis_x000D_ Novartis_x000D_ Novartis_x000D_ Novartis_x000D_ Novartis_x000D_ Novartis_x000D_ Novartis_x000D_ Novartis_x000D_ Novartis_x000D_ Novartis_x000D_ Novartis_x000D_ Novartis_x000D_ Novartis_x000D_ Novartis_x000D_ Novartis	CD20 antagonist; Immuno-oncology therapy	membrane spanning 4-domains A1	931		931	HGNC:7315	MS4A1	membrane spanning 4-domains A1	P11836	ENSG00000156738	931	rheumatoid arthritis	TRUE	FALSE
rituximab, Shanghai CP Guojian	Phase III Clinical Trial	40103	3SBio	CD20 antagonist	membrane spanning 4-domains A1	931		931	HGNC:7315	MS4A1	membrane spanning 4-domains A1	P11836	ENSG00000156738	931	rheumatoid arthritis	TRUE	FALSE
rituximab, Shanghai Inst of Biological	Ceased	180122	China National Pharmaceutical	CD20 antagonist; Immuno-oncology therapy	membrane spanning 4-domains A1	931		931	HGNC:7315	MS4A1	membrane spanning 4-domains A1	P11836	ENSG00000156738	931	rheumatoid arthritis	TRUE	FALSE
rituximab, Spectrum	Ceased	69230	Assertio Holdings	CD20 antagonist	membrane spanning 4-domains A1	931		931	HGNC:7315	MS4A1	membrane spanning 4-domains A1	P11836	ENSG00000156738	931	rheumatoid arthritis	TRUE	FALSE
rituximab, Stada	Ceased	72928	Gedeon Richter_x000D_ Stada	CD20 antagonist	membrane spanning 4-domains A1	931		931	HGNC:7315	MS4A1	membrane spanning 4-domains A1	P11836	ENSG00000156738	931	rheumatoid arthritis	TRUE	FALSE
rituximab, Teva	Ceased	66113	Teva_x000D_ Teva_x000D_ Teva_x000D_ Teva_x000D_ Teva_x000D_ Teva_x000D_ Teva_x000D_ Teva	CD20 antagonist	membrane spanning 4-domains A1	931		931	HGNC:7315	MS4A1	membrane spanning 4-domains A1	P11836	ENSG00000156738	931	rheumatoid arthritis	TRUE	FALSE
rituximab, TheraProteins	Ceased	88381	Kashiv BioSciences	CD20 antagonist	membrane spanning 4-domains A1	931		931	HGNC:7315	MS4A1	membrane spanning 4-domains A1	P11836	ENSG00000156738	931	rheumatoid arthritis	TRUE	FALSE
rituximab, United BioPharma	Preclinical	124309	United BioPharma	CD20 antagonist; Immuno-oncology therapy	membrane spanning 4-domains A1	931		931	HGNC:7315	MS4A1	membrane spanning 4-domains A1	P11836	ENSG00000156738	931	rheumatoid arthritis	TRUE	FALSE
rituximab, Virchow Biotech	Preclinical	228428	Virchow Biotech	CD20 antagonist	membrane spanning 4-domains A1	931		931	HGNC:7315	MS4A1	membrane spanning 4-domains A1	P11836	ENSG00000156738	931	rheumatoid arthritis	TRUE	FALSE
rituximab, Zenotech/Ranbaxy	Ceased	67947	Sun Pharmaceutical Industries_x000D_ Zenotech	CD20 antagonist	membrane spanning 4-domains A1	931		931	HGNC:7315	MS4A1	membrane spanning 4-domains A1	P11836	ENSG00000156738	931	rheumatoid arthritis	TRUE	FALSE
rituximab, Zhejiang Hisun Pharmaceutical	Ceased	81955	Zhejiang Hisun Pharmaceutical	CD20 antagonist	membrane spanning 4-domains A1	931		931	HGNC:7315	MS4A1	membrane spanning 4-domains A1	P11836	ENSG00000156738	931	rheumatoid arthritis	TRUE	FALSE
rituximab, Zhejiang Teruisi Biopharma	Ceased	188852	Zhejiang Teruisi Biopharma	CD20 antagonist	membrane spanning 4-domains A1	931		931	HGNC:7315	MS4A1	membrane spanning 4-domains A1	P11836	ENSG00000156738	931	rheumatoid arthritis	TRUE	FALSE
rituximab, Zydus	Launched	67738	Zydus Lifesciences	CD20 antagonist	membrane spanning 4-domains A1	931		931	HGNC:7315	MS4A1	membrane spanning 4-domains A1	P11836	ENSG00000156738	931	rheumatoid arthritis	TRUE	FALSE
SCT-400	Pre-registration	89324	Sinocelltech	CD20 antagonist; Immuno-oncology therapy	membrane spanning 4-domains A1	931		931	HGNC:7315	MS4A1	membrane spanning 4-domains A1	P11836	ENSG00000156738	931	rheumatoid arthritis	TRUE	FALSE
SM-09	Preclinical	170715	SinoMab BioScience	CD20 antagonist; Immuno-oncology therapy	membrane spanning 4-domains A1	931		931	HGNC:7315	MS4A1	membrane spanning 4-domains A1	P11836	ENSG00000156738	931	rheumatoid arthritis	TRUE	FALSE
TRU-015	Ceased	30825	Emergent BioSolutions_x000D_ Emergent BioSolutions_x000D_ Emergent BioSolutions_x000D_ Emergent BioSolutions_x000D_ Emergent BioSolutions_x000D_ Emergent BioSolutions_x000D_ Emergent BioSolutions_x000D_ Pfizer_x000D_ Pfizer_x000D_ Pfizer_x000D_ Pfizer_x000D_ Pfizer_x000D_ Pfizer_x000D_ Pfizer	CD20 antagonist; Immuno-oncology therapy; Immunosuppressant	membrane spanning 4-domains A1	931		931	HGNC:7315	MS4A1	membrane spanning 4-domains A1	P11836	ENSG00000156738	931	rheumatoid arthritis	TRUE	FALSE
ublituximab	Launched	38484	Ildong Pharmaceutical_x000D_ Ildong Pharmaceutical_x000D_ LFB_x000D_ TG Therapeutics	CD20 antagonist; Immuno-oncology therapy	membrane spanning 4-domains A1	931		931	HGNC:7315	MS4A1	membrane spanning 4-domains A1	P11836	ENSG00000156738	931	rheumatoid arthritis	TRUE	FALSE
veltuzumab	Ceased	28929	Gilead Sciences_x000D_ Takeda_x000D_ Takeda_x000D_ Takeda_x000D_ Takeda_x000D_ Takeda_x000D_ Takeda_x000D_ Takeda_x000D_ Takeda_x000D_ Takeda_x000D_ Takeda_x000D_ Takeda_x000D_ Takeda	CD20 antagonist; Immuno-oncology therapy	membrane spanning 4-domains A1	931		931	HGNC:7315	MS4A1	membrane spanning 4-domains A1	P11836	ENSG00000156738	931	rheumatoid arthritis	TRUE	FALSE
BMS-986104	Ceased	89428	Bristol-Myers Squibb	Sphingosine 1-phosphate 1 receptor agonist	sphingosine-1-phosphate receptor 1	1901	77050638	1901	HGNC:3165	S1PR1	sphingosine-1-phosphate receptor 1	P21453	ENSG00000170989	1901	rheumatoid arthritis	FALSE	TRUE
CBP-307	Phase II Clinical Trial	91161	Connect Biopharma	Sphingosine 1-phosphate 1 receptor agonist	sphingosine-1-phosphate receptor 1	1901		1901	HGNC:3165	S1PR1	sphingosine-1-phosphate receptor 1	P21453	ENSG00000170989	1901	rheumatoid arthritis	FALSE	TRUE
etrasimod	Pre-registration	42897	Pfizer	Sphingosine 1-phosphate receptor agonist	sphingosine-1-phosphate receptor 1_x000D_ sphingosine-1-phosphate receptor 4_x000D_ sphingosine-1-phosphate receptor 5	1901_x000D_ 8698_x000D_ 53637	44623998	1901	HGNC:3165	S1PR1	sphingosine-1-phosphate receptor 1	P21453	ENSG00000170989	1901	rheumatoid arthritis	FALSE	TRUE
PEPITEM	Ceased	186175	Viatem	Sphingosine 1-phosphate receptor antagonist	adiponectin, C1Q and collagen domain containing_x000D_ sphingosine-1-phosphate receptor 1	9370_x000D_ 1901		1901	HGNC:3165	S1PR1	sphingosine-1-phosphate receptor 1	P21453	ENSG00000170989	1901	rheumatoid arthritis	TRUE	FALSE
rheumatoid arthritis therapy, Akaal	Ceased	73318	Akaal Pharma	Sphingosine 1-phosphate 1 receptor agonist	sphingosine-1-phosphate receptor 1	1901		1901	HGNC:3165	S1PR1	sphingosine-1-phosphate receptor 1	P21453	ENSG00000170989	1901	rheumatoid arthritis	FALSE	TRUE
S1P1 agonist, Abbott	Ceased	72370	Abbott	Sphingosine 1-phosphate 1 receptor agonist	sphingosine-1-phosphate receptor 1	1901		1901	HGNC:3165	S1PR1	sphingosine-1-phosphate receptor 1	P21453	ENSG00000170989	1901	rheumatoid arthritis	FALSE	TRUE
sphingosine-1-phosphate agonist, Pfizer	Ceased	65754	Pfizer	Sphingosine 1-phosphate 1 receptor agonist	sphingosine-1-phosphate receptor 1	1901		1901	HGNC:3165	S1PR1	sphingosine-1-phosphate receptor 1	P21453	ENSG00000170989	1901	rheumatoid arthritis	FALSE	TRUE
BNC-164	Ceased	40940	Bionomics_x000D_ Merck KGaA	Potassium channel antagonist	potassium voltage-gated channel subfamily A member 3	3738		3738	HGNC:6221	KCNA3	potassium voltage-gated channel subfamily A member 3	P22001	ENSG00000177272	3738	rheumatoid arthritis	TRUE	FALSE
dalazatide	Ceased	40493	Airmid_x000D_ Airmid_x000D_ Airmid_x000D_ Kineta_x000D_ Kineta_x000D_ Kineta_x000D_ KPI Therapeutics_x000D_ KPI Therapeutics_x000D_ KPI Therapeutics_x000D_ Kv1.3 Therapeutics_x000D_ Kv1.3 Therapeutics_x000D_ Kv1.3 Therapeutics	Potassium channel antagonist	potassium voltage-gated channel subfamily A member 3	3738	86278334; 164946713	3738	HGNC:6221	KCNA3	potassium voltage-gated channel subfamily A member 3	P22001	ENSG00000177272	3738	rheumatoid arthritis	TRUE	FALSE
Kv 1.3 blockers, Axxam	Ceased	72655	Axxam	Potassium channel antagonist	potassium voltage-gated channel subfamily A member 3	3738		3738	HGNC:6221	KCNA3	potassium voltage-gated channel subfamily A member 3	P22001	ENSG00000177272	3738	rheumatoid arthritis	TRUE	FALSE
briakinumab	Ceased	21828	Abbott_x000D_ Abbott_x000D_ Abbott_x000D_ Abbott_x000D_ Abbott_x000D_ Abbott_x000D_ Abbott_x000D_ Abbott_x000D_ Abbott_x000D_ Abbott_x000D_ Abbott_x000D_ Abbott_x000D_ Abbott_x000D_ Abbott_x000D_ Abbott_x000D_ Abbott_x000D_ AbbVie_x000D_ AbbVie_x000D_ AbbVie_x000D_ AbbVie_x000D_ AbbVie_x000D_ AbbVie_x000D_ AbbVie_x000D_ AbbVie_x000D_ AbbVie_x000D_ AbbVie_x000D_ AbbVie_x000D_ AbbVie_x000D_ AbbVie_x000D_ AbbVie_x000D_ AbbVie_x000D_ AbbVie_x000D_ AstraZeneca_x000D_ AstraZeneca_x000D_ AstraZeneca_x000D_ AstraZeneca_x000D_ AstraZeneca_x000D_ AstraZeneca_x000D_ AstraZeneca_x000D_ AstraZeneca_x000D_ AstraZeneca_x000D_ AstraZeneca_x000D_ AstraZeneca_x000D_ AstraZeneca_x000D_ AstraZeneca_x000D_ AstraZeneca_x000D_ AstraZeneca_x000D_ AstraZeneca_x000D_ Pfizer_x000D_ Pfizer_x000D_ Pfizer_x000D_ Pfizer_x000D_ Pfizer_x000D_ Pfizer_x000D_ Pfizer_x000D_ Pfizer_x000D_ Pfizer_x000D_ Pfizer_x000D_ Pfizer_x000D_ Pfizer_x000D_ Pfizer_x000D_ Pfizer_x000D_ Pfizer_x000D_ Pfizer	Interleukin 12 antagonist; Interleukin 23 antagonist	interleukin 12A_x000D_ interleukin 12B	3592_x000D_ 3593		3592	HGNC:5969	IL12A	interleukin 12A	P29459	ENSG00000168811	3592	rheumatoid arthritis	TRUE	FALSE
CB-301, Curyx Bio	Ceased	188833	Curyx Bio	Interleukin 12 antagonist	interleukin 12A_x000D_ interleukin 12B	3592_x000D_ 3593		3592	HGNC:5969	IL12A	interleukin 12A	P29459	ENSG00000168811	3592	rheumatoid arthritis	TRUE	FALSE
briakinumab	Ceased	21828	Abbott_x000D_ Abbott_x000D_ Abbott_x000D_ Abbott_x000D_ Abbott_x000D_ Abbott_x000D_ Abbott_x000D_ Abbott_x000D_ Abbott_x000D_ Abbott_x000D_ Abbott_x000D_ Abbott_x000D_ Abbott_x000D_ Abbott_x000D_ Abbott_x000D_ Abbott_x000D_ AbbVie_x000D_ AbbVie_x000D_ AbbVie_x000D_ AbbVie_x000D_ AbbVie_x000D_ AbbVie_x000D_ AbbVie_x000D_ AbbVie_x000D_ AbbVie_x000D_ AbbVie_x000D_ AbbVie_x000D_ AbbVie_x000D_ AbbVie_x000D_ AbbVie_x000D_ AbbVie_x000D_ AbbVie_x000D_ AstraZeneca_x000D_ AstraZeneca_x000D_ AstraZeneca_x000D_ AstraZeneca_x000D_ AstraZeneca_x000D_ AstraZeneca_x000D_ AstraZeneca_x000D_ AstraZeneca_x000D_ AstraZeneca_x000D_ AstraZeneca_x000D_ AstraZeneca_x000D_ AstraZeneca_x000D_ AstraZeneca_x000D_ AstraZeneca_x000D_ AstraZeneca_x000D_ AstraZeneca_x000D_ Pfizer_x000D_ Pfizer_x000D_ Pfizer_x000D_ Pfizer_x000D_ Pfizer_x000D_ Pfizer_x000D_ Pfizer_x000D_ Pfizer_x000D_ Pfizer_x000D_ Pfizer_x000D_ Pfizer_x000D_ Pfizer_x000D_ Pfizer_x000D_ Pfizer_x000D_ Pfizer_x000D_ Pfizer	Interleukin 12 antagonist; Interleukin 23 antagonist	interleukin 12A_x000D_ interleukin 12B	3592_x000D_ 3593		3593	HGNC:5970	IL12B	interleukin 12B	P29460	ENSG00000113302	3593	rheumatoid arthritis	TRUE	FALSE
CB-301, Curyx Bio	Ceased	188833	Curyx Bio	Interleukin 12 antagonist	interleukin 12A_x000D_ interleukin 12B	3592_x000D_ 3593		3593	HGNC:5970	IL12B	interleukin 12B	P29460	ENSG00000113302	3593	rheumatoid arthritis	TRUE	FALSE
GX-P04	Ceased	40943	Genexine_x000D_ Handok_x000D_ Kolon Life Science	Interleukin 12 agonist	interleukin 12B	3593		3593	HGNC:5970	IL12B	interleukin 12B	P29460	ENSG00000113302	3593	rheumatoid arthritis	FALSE	TRUE
ustekinumab	Launched	29451	Johnson & Johnson_x000D_ Johnson & Johnson_x000D_ Johnson & Johnson_x000D_ Johnson & Johnson_x000D_ Johnson & Johnson_x000D_ Johnson & Johnson_x000D_ Johnson & Johnson_x000D_ Johnson & Johnson_x000D_ Johnson & Johnson_x000D_ Johnson & Johnson_x000D_ Johnson & Johnson_x000D_ Johnson & Johnson_x000D_ Johnson & Johnson_x000D_ Johnson & Johnson_x000D_ Johnson & Johnson_x000D_ Johnson & Johnson_x000D_ Johnson & Johnson	Interleukin 12 antagonist; Interleukin 23 antagonist	interleukin 12B_x000D_ interleukin 23 subunit alpha	3593_x000D_ 51561		3593	HGNC:5970	IL12B	interleukin 12B	P29460	ENSG00000113302	3593	rheumatoid arthritis	TRUE	FALSE
BSF-110	Ceased	176098	Genexine	Immune checkpoint inhibitor; Immunosuppressant; Interleukin 10 antagonist; PD-1 antagonist	interleukin 10_x000D_ programmed cell death 1	3586_x000D_ 5133		3586	HGNC:5962	IL10	interleukin 10	P22301	ENSG00000136634	3586	rheumatoid arthritis	TRUE	FALSE
interleukin-10 gene ther, IC	Ceased	25193	IC Innovations	Interleukin 10 agonist	interleukin 10	3586		3586	HGNC:5962	IL10	interleukin 10	P22301	ENSG00000136634	3586	rheumatoid arthritis	FALSE	TRUE
Tetravil	Ceased	90366	Philogen	Interleukin 10 agonist	interleukin 10	3586		3586	HGNC:5962	IL10	interleukin 10	P22301	ENSG00000136634	3586	rheumatoid arthritis	FALSE	TRUE
BSF-110	Ceased	176098	Genexine	Immune checkpoint inhibitor; Immunosuppressant; Interleukin 10 antagonist; PD-1 antagonist	interleukin 10_x000D_ programmed cell death 1	3586_x000D_ 5133		5133	HGNC:8760	PDCD1	programmed cell death 1	Q15116	ENSG00000188389	5133	rheumatoid arthritis	TRUE	FALSE
C-5aQb	Ceased	37369	Kuros Biosciences	Complement factor C5 inhibitor	complement C5	727		727	HGNC:1331	C5	complement C5	P01031	ENSG00000106804	727	rheumatoid arthritis	TRUE	FALSE
eculizumab	Launched	275	AstraZeneca	Complement factor C5 inhibitor	complement C5	727		727	HGNC:1331	C5	complement C5	P01031	ENSG00000106804	727	rheumatoid arthritis	TRUE	FALSE
nomacopan	Phase III Clinical Trial	33145	Akari Therapeutics_x000D_ Akari Therapeutics_x000D_ Evolutec	Complement factor C5 inhibitor; Leucotriene B4 antagonist	complement C5_x000D_ leukotriene B4 receptor	727_x000D_ 1241		727	HGNC:1331	C5	complement C5	P01031	ENSG00000106804	727	rheumatoid arthritis	TRUE	FALSE
cabiralizumab	Ceased	63614	Amgen_x000D_ Amgen_x000D_ Amgen_x000D_ Bristol-Myers Squibb_x000D_ Bristol-Myers Squibb_x000D_ Bristol-Myers Squibb	Colony stimulating factor 1 receptor antagonist; Immuno-oncology therapy	colony stimulating factor 1 receptor	1436		1436	HGNC:2433	CSF1R	colony stimulating factor 1 receptor	P07333	ENSG00000182578	1436	rheumatoid arthritis	TRUE	FALSE
colony stimulating factor-1 receptor inhibitors, Pharmascience	Ceased	114615	Pharmascience_x000D_ Redx Pharma	Colony stimulating factor 1 receptor antagonist; Immuno-oncology therapy	colony stimulating factor 1 receptor	1436		1436	HGNC:2433	CSF1R	colony stimulating factor 1 receptor	P07333	ENSG00000182578	1436	rheumatoid arthritis	TRUE	FALSE
DP-6261	Ceased	76815	Deciphera Pharmaceuticals	Colony stimulating factor 1 receptor antagonist	colony stimulating factor 1 receptor	1436		1436	HGNC:2433	CSF1R	colony stimulating factor 1 receptor	P07333	ENSG00000182578	1436	rheumatoid arthritis	TRUE	FALSE
edicotinib	Ceased	65006	Johnson & Johnson_x000D_ Johnson & Johnson_x000D_ Johnson & Johnson_x000D_ Johnson & Johnson_x000D_ Johnson & Johnson_x000D_ Johnson & Johnson_x000D_ Johnson & Johnson_x000D_ Johnson & Johnson_x000D_ Johnson & Johnson_x000D_ Johnson & Johnson_x000D_ Johnson & Johnson_x000D_ Johnson & Johnson	CSF1-R tyrosine kinase inhibitor	colony stimulating factor 1 receptor	1436	25230468	1436	HGNC:2433	CSF1R	colony stimulating factor 1 receptor	P07333	ENSG00000182578	1436	rheumatoid arthritis	TRUE	FALSE
masitinib	Pre-registration	38523	AB Science_x000D_ AB Science_x000D_ AB Science	C-kit inhibitor; CSF1-R tyrosine kinase inhibitor; FGF receptor 3 tyrosine kinase inhibitor; Fyn tyrosine kinase inhibitor; LYN tyrosine kinase inhibitor; Platelet-derived growth factor receptor kinase inhibitor	colony stimulating factor 1 receptor_x000D_ fibroblast growth factor receptor 3_x000D_ FYN proto-oncogene, Src family tyrosine kinase_x000D_ KIT proto-oncogene, receptor tyrosine kinase_x000D_ LYN proto-oncogene, Src family tyrosine kinase_x000D_ platelet derived growth factor receptor beta	1436_x000D_ 2261_x000D_ 2534_x000D_ 3815_x000D_ 4067_x000D_ 5159	10074640	1436	HGNC:2433	CSF1R	colony stimulating factor 1 receptor	P07333	ENSG00000182578	1436	rheumatoid arthritis	TRUE	FALSE
pexidartinib	Launched	41544	Daiichi Sankyo_x000D_ Daiichi Sankyo_x000D_ Daiichi Sankyo_x000D_ Daiichi Sankyo_x000D_ Daiichi Sankyo	C-kit inhibitor; CSF1-R tyrosine kinase inhibitor; Flt-3 antagonist	colony stimulating factor 1 receptor_x000D_ fms related tyrosine kinase 3_x000D_ KIT proto-oncogene, receptor tyrosine kinase	1436_x000D_ 2322_x000D_ 3815	25151352	1436	HGNC:2433	CSF1R	colony stimulating factor 1 receptor	P07333	ENSG00000182578	1436	rheumatoid arthritis	TRUE	FALSE
CAL-263	Ceased	41286	Gilead Sciences_x000D_ Gilead Sciences	PI3 kinase delta inhibitor	phosphatidylinositol-4,5-bisphosphate 3-kinase catalytic subunit delta	5293		5293	HGNC:8977	PIK3CD	phosphatidylinositol-4,5-bisphosphate 3-kinase catalytic subunit delta	O00329	ENSG00000171608	5293	rheumatoid arthritis	TRUE	FALSE
CT-732	Ceased	118750	HEC Pharm	PI3 kinase delta inhibitor	phosphatidylinositol-4,5-bisphosphate 3-kinase catalytic subunit delta	5293		5293	HGNC:8977	PIK3CD	phosphatidylinositol-4,5-bisphosphate 3-kinase catalytic subunit delta	O00329	ENSG00000171608	5293	rheumatoid arthritis	TRUE	FALSE
duvelisib	Launched	62792	Mundipharma International_x000D_ Purdue Pharma_x000D_ Takeda	PI3 kinase delta inhibitor; PI3 kinase gamma inhibitor	phosphatidylinositol-4,5-bisphosphate 3-kinase catalytic subunit delta_x000D_ phosphatidylinositol-4,5-bisphosphate 3-kinase catalytic subunit gamma	5293_x000D_ 5294	50905713	5293	HGNC:8977	PIK3CD	phosphatidylinositol-4,5-bisphosphate 3-kinase catalytic subunit delta	O00329	ENSG00000171608	5293	rheumatoid arthritis	TRUE	FALSE
linperlisib	Launched	117890	Shanghai YingLi Pharmaceutical	PI3 kinase delta inhibitor	phosphatidylinositol-4,5-bisphosphate 3-kinase catalytic subunit delta	5293		5293	HGNC:8977	PIK3CD	phosphatidylinositol-4,5-bisphosphate 3-kinase catalytic subunit delta	O00329	ENSG00000171608	5293	rheumatoid arthritis	TRUE	FALSE
PI3 kinase delta inhibitor, Merck KGaA	Ceased	68382	Merck KGaA	PI3 kinase delta inhibitor	phosphatidylinositol-4,5-bisphosphate 3-kinase catalytic subunit delta	5293		5293	HGNC:8977	PIK3CD	phosphatidylinositol-4,5-bisphosphate 3-kinase catalytic subunit delta	O00329	ENSG00000171608	5293	rheumatoid arthritis	TRUE	FALSE
PI3 kinase delta inhibitors, Genentech	Ceased	72864	Roche	PI3 kinase delta inhibitor	phosphatidylinositol-4,5-bisphosphate 3-kinase catalytic subunit delta	5293		5293	HGNC:8977	PIK3CD	phosphatidylinositol-4,5-bisphosphate 3-kinase catalytic subunit delta	O00329	ENSG00000171608	5293	rheumatoid arthritis	TRUE	FALSE
PI3-delta/gamma inhibitors, Cellzome	Ceased	43366	GlaxoSmithKline	PI3 kinase delta inhibitor; PI3 kinase gamma inhibitor	phosphatidylinositol-4,5-bisphosphate 3-kinase catalytic subunit delta_x000D_ phosphatidylinositol-4,5-bisphosphate 3-kinase catalytic subunit gamma	5293_x000D_ 5294		5293	HGNC:8977	PIK3CD	phosphatidylinositol-4,5-bisphosphate 3-kinase catalytic subunit delta	O00329	ENSG00000171608	5293	rheumatoid arthritis	TRUE	FALSE
RP-6503	Ceased	73339	Novartis_x000D_ Rhizen Pharmaceuticals	PI3 kinase delta inhibitor; PI3 kinase gamma inhibitor	phosphatidylinositol-4,5-bisphosphate 3-kinase catalytic subunit delta_x000D_ phosphatidylinositol-4,5-bisphosphate 3-kinase catalytic subunit gamma	5293_x000D_ 5294		5293	HGNC:8977	PIK3CD	phosphatidylinositol-4,5-bisphosphate 3-kinase catalytic subunit delta	O00329	ENSG00000171608	5293	rheumatoid arthritis	TRUE	FALSE
Cancer osaka thyroid kinase inhibitors, Novartis	Ceased	131002	Novartis	Cot kinase inhibitor	mitogen-activated protein kinase kinase kinase 8	1326		1326	HGNC:6860	MAP3K8	mitogen-activated protein kinase kinase kinase 8	P41279	ENSG00000107968	1326	rheumatoid arthritis	TRUE	FALSE
Cot-kinase inhibitors, Abbott	Ceased	29647	Abbott	Cot kinase inhibitor	mitogen-activated protein kinase kinase kinase 8	1326		1326	HGNC:6860	MAP3K8	mitogen-activated protein kinase kinase kinase 8	P41279	ENSG00000107968	1326	rheumatoid arthritis	TRUE	FALSE
TPL2 inhibitors, Pfizer	Ceased	72944	Pfizer_x000D_ Takeda	Cot kinase inhibitor	mitogen-activated protein kinase kinase kinase 8	1326		1326	HGNC:6860	MAP3K8	mitogen-activated protein kinase kinase kinase 8	P41279	ENSG00000107968	1326	rheumatoid arthritis	TRUE	FALSE
TPL2 inhibitors, Wyeth	Ceased	36195	Pfizer	Cot kinase inhibitor	mitogen-activated protein kinase kinase kinase 8	1326		1326	HGNC:6860	MAP3K8	mitogen-activated protein kinase kinase kinase 8	P41279	ENSG00000107968	1326	rheumatoid arthritis	TRUE	FALSE
cathepsin K & S inhibitors, Medivir	Ceased	43460	Medivir	Cathepsin K inhibitor; Cathepsin S inhibitor	cathepsin K_x000D_ cathepsin S	1513_x000D_ 1520		1513	HGNC:2536	CTSK	cathepsin K	P43235	ENSG00000143387	1513	rheumatoid arthritis	TRUE	FALSE
cathepsin K inhibitor, Amura	Ceased	28826	Amura Therapeutics	Cathepsin K inhibitor	cathepsin K	1513		1513	HGNC:2536	CTSK	cathepsin K	P43235	ENSG00000143387	1513	rheumatoid arthritis	TRUE	FALSE
cathepsin K inhibitors, Medivir-3	Phase II Clinical Trial	63417	Medivir	Cathepsin K inhibitor	cathepsin K	1513		1513	HGNC:2536	CTSK	cathepsin K	P43235	ENSG00000143387	1513	rheumatoid arthritis	TRUE	FALSE
cathepsin K inhibitors, NAEJA	Ceased	26417	NAEJA	Cathepsin K inhibitor	cathepsin K	1513	9826454	1513	HGNC:2536	CTSK	cathepsin K	P43235	ENSG00000143387	1513	rheumatoid arthritis	TRUE	FALSE
MIV-710	Ceased	41571	Medivir	Cathepsin K inhibitor	cathepsin K	1513		1513	HGNC:2536	CTSK	cathepsin K	P43235	ENSG00000143387	1513	rheumatoid arthritis	TRUE	FALSE
cathepsin K & S inhibitors, Medivir	Ceased	43460	Medivir	Cathepsin K inhibitor; Cathepsin S inhibitor	cathepsin K_x000D_ cathepsin S	1513_x000D_ 1520		1520	HGNC:2545	CTSS	cathepsin S	P25774	ENSG00000163131	1520	rheumatoid arthritis	TRUE	FALSE
cathepsin S inhibitor, Amura	Ceased	29558	Amura Therapeutics	Cathepsin S inhibitor	cathepsin S	1520		1520	HGNC:2545	CTSS	cathepsin S	P25774	ENSG00000163131	1520	rheumatoid arthritis	TRUE	FALSE
cathepsin S inhibitors, Sunesis	Ceased	26395	Johnson & Johnson_x000D_ Viracta Therapeutics	Cathepsin S inhibitor	cathepsin S	1520		1520	HGNC:2545	CTSS	cathepsin S	P25774	ENSG00000163131	1520	rheumatoid arthritis	TRUE	FALSE
CW212	Ceased	25884	JW Pharmaceutical_x000D_ JW Pharmaceutical_x000D_ Molecumetics_x000D_ Molecumetics	Cathepsin S inhibitor	cathepsin S	1520		1520	HGNC:2545	CTSS	cathepsin S	P25774	ENSG00000163131	1520	rheumatoid arthritis	TRUE	FALSE
CBD cannabis derivative, GW Pharmaceuticals	Ceased	27002	Jazz Pharmaceuticals	Cannabinoid CB1 receptor agonist	cannabinoid receptor 1	1268		1268	HGNC:2159	CNR1	cannabinoid receptor 1	P21554	ENSG00000118432	1268	rheumatoid arthritis	FALSE	TRUE
DIB-15001	Ceased	136910	Vanway	Cannabinoid CB1 receptor agonist; Cannabinoid CB2 receptor agonist	cannabinoid receptor 1_x000D_ cannabinoid receptor 2	1268_x000D_ 1269		1268	HGNC:2159	CNR1	cannabinoid receptor 1	P21554	ENSG00000118432	1268	rheumatoid arthritis	FALSE	TRUE
hydroxychloroquine + cannabidiol, Incannex	Phase II Clinical Trial	186347	Incannex Healthcare_x000D_ Incannex Healthcare	Cannabinoid receptor agonist	cannabinoid receptor 1	1268	3652; 644019	1268	HGNC:2159	CNR1	cannabinoid receptor 1	P21554	ENSG00000118432	1268	rheumatoid arthritis	FALSE	TRUE
CCL2 antagonists, Telik	Ceased	70881	MabVax Therapeutics	CC chemokine receptor 2 antagonist	C-C motif chemokine receptor 2	729230		729230	HGNC:1603	CCR2	C-C motif chemokine receptor 2	P41597	ENSG00000121807	729230	rheumatoid arthritis	TRUE	FALSE
CCR-2 antagonists, EPIX	Ceased	35048	EPIX Pharmaceuticals	CC chemokine receptor 2 antagonist	C-C motif chemokine receptor 2	729230		729230	HGNC:1603	CCR2	C-C motif chemokine receptor 2	P41597	ENSG00000121807	729230	rheumatoid arthritis	TRUE	FALSE
CCR2b antagonists, Teijin	Ceased	72932	Teijin Pharma	CC chemokine receptor 2B antagonist	C-C motif chemokine receptor 2	729230		729230	HGNC:1603	CCR2	C-C motif chemokine receptor 2	P41597	ENSG00000121807	729230	rheumatoid arthritis	TRUE	FALSE
cenicriviroc	Ceased	33343	AbbVie_x000D_ Dong-A ST_x000D_ Takeda	CC chemokine receptor 2 antagonist; CC chemokine receptor 5 antagonist	C-C motif chemokine receptor 2_x000D_ C-C motif chemokine receptor 5	729230_x000D_ 1234	5275741; 6320532; 11285791; 11285792; 68533031	729230	HGNC:1603	CCR2	C-C motif chemokine receptor 2	P41597	ENSG00000121807	729230	rheumatoid arthritis	TRUE	FALSE
emapticap pegol	Phase I Clinical Trial	37462	TME Pharma_x000D_ TME Pharma	MCP-1 antagonist	C-C motif chemokine receptor 2	729230		729230	HGNC:1603	CCR2	C-C motif chemokine receptor 2	P41597	ENSG00000121807	729230	rheumatoid arthritis	TRUE	FALSE
INCB-003284	Ceased	28804	Incyte_x000D_ Pfizer	CC chemokine receptor 2 antagonist; Chemokine receptor antagonist	C-C motif chemokine receptor 2	729230		729230	HGNC:1603	CCR2	C-C motif chemokine receptor 2	P41597	ENSG00000121807	729230	rheumatoid arthritis	TRUE	FALSE
MCP-1 inhibitor, Millennium	Ceased	11234	Pfizer_x000D_ Takeda	15 Lipoxygenase inhibitor; MCP-1 antagonist	C-C motif chemokine receptor 2	729230		729230	HGNC:1603	CCR2	C-C motif chemokine receptor 2	P41597	ENSG00000121807	729230	rheumatoid arthritis	TRUE	FALSE
MK-0812	Ceased	34922	Merck & Co.	CC chemokine receptor 2 antagonist; Chemokine receptor antagonist	C-C motif chemokine receptor 2	729230	66510843	729230	HGNC:1603	CCR2	C-C motif chemokine receptor 2	P41597	ENSG00000121807	729230	rheumatoid arthritis	TRUE	FALSE
MK-812	Ceased	35165	Merck & Co.	CC chemokine receptor 2 antagonist	C-C motif chemokine receptor 2	729230	10323427	729230	HGNC:1603	CCR2	C-C motif chemokine receptor 2	P41597	ENSG00000121807	729230	rheumatoid arthritis	TRUE	FALSE
TPI-526	Ceased	22185	Teijin Pharma	CC chemokine receptor 2 antagonist; MCP-1 antagonist; MIP-1 antagonist; Chemokine receptor antagonist	C-C motif chemokine receptor 1_x000D_ C-C motif chemokine receptor 2	1230_x000D_ 729230	144302648	729230	HGNC:1603	CCR2	C-C motif chemokine receptor 2	P41597	ENSG00000121807	729230	rheumatoid arthritis	TRUE	FALSE
CCX-587	Preclinical	75453	Amgen	CC chemokine receptor 6 antagonist	C-C motif chemokine receptor 6	1235		1235	HGNC:1607	CCR6	C-C motif chemokine receptor 6	P51684	ENSG00000112486	1235	rheumatoid arthritis	TRUE	FALSE
CD-200Fc	Ceased	28141	Pfizer	Immune checkpoint inhibitor; Immunosuppressant	CD200 molecule	4345		4345	HGNC:7203	CD200	CD200 molecule	P41217	ENSG00000091972	4345	rheumatoid arthritis	TRUE	FALSE
CD4, Procept	Ceased	3070	Paligent	CD4 antagonist	CD4 molecule	920		920	HGNC:1678	CD4	CD4 molecule	P01730	ENSG00000010610	920	rheumatoid arthritis	TRUE	FALSE
clenoliximab	Ceased	4731	Biogen	CD4 antagonist	CD4 molecule	920		920	HGNC:1678	CD4	CD4 molecule	P01730	ENSG00000010610	920	rheumatoid arthritis	TRUE	FALSE
tregalizumab	Ceased	39192	Boehringer Ingelheim_x000D_ Abbott_x000D_ AbbVie_x000D_ AbbVie_x000D_ AbbVie_x000D_ AbbVie_x000D_ AbbVie_x000D_ AbbVie_x000D_ AbbVie_x000D_ AbbVie_x000D_ AbbVie_x000D_ AbbVie_x000D_ AbbVie_x000D_ AbbVie_x000D_ AbbVie_x000D_ AbbVie_x000D_ AbbVie_x000D_ AbbVie_x000D_ AbbVie_x000D_ AbbVie_x000D_ Biotest_x000D_ Biotest_x000D_ Biotest_x000D_ Biotest_x000D_ Biotest_x000D_ Biotest_x000D_ Biotest_x000D_ Biotest_x000D_ Biotest_x000D_ Biotest_x000D_ Biotest_x000D_ Biotest_x000D_ Biotest_x000D_ Biotest_x000D_ Biotest_x000D_ Biotest_x000D_ Biotest_x000D_ Biotest	CD4 antagonist; Disease modifying antirheumatic drug	CD4 molecule	920		920	HGNC:1678	CD4	CD4 molecule	P01730	ENSG00000010610	920	rheumatoid arthritis	TRUE	FALSE
zanolimumab	Ceased	11377	Eisai_x000D_ Eisai_x000D_ Eisai_x000D_ Eisai_x000D_ Eisai_x000D_ Emergent BioSolutions_x000D_ Emergent BioSolutions_x000D_ Emergent BioSolutions_x000D_ Emergent BioSolutions_x000D_ Emergent BioSolutions_x000D_ Genmab_x000D_ Genmab_x000D_ Genmab_x000D_ Genmab_x000D_ Genmab_x000D_ Merck KGaA_x000D_ Merck KGaA_x000D_ Merck KGaA_x000D_ Merck KGaA_x000D_ Merck KGaA_x000D_ TenX Biopharma_x000D_ TenX Biopharma_x000D_ TenX Biopharma_x000D_ TenX Biopharma_x000D_ TenX Biopharma	CD4 antagonist	CD4 molecule	920		920	HGNC:1678	CD4	CD4 molecule	P01730	ENSG00000010610	920	rheumatoid arthritis	TRUE	FALSE
KPL-404	Phase II Clinical Trial	148908	Kiniksa Pharmaceuticals_x000D_ Kiniksa Pharmaceuticals_x000D_ Kiniksa Pharmaceuticals_x000D_ Kiniksa Pharmaceuticals_x000D_ Kiniksa Pharmaceuticals_x000D_ Kiniksa Pharmaceuticals_x000D_ Kiniksa Pharmaceuticals_x000D_ Kiniksa Pharmaceuticals	CD40 antagonist; CD40 ligand antagonist; Immune checkpoint inhibitor	CD40 ligand_x000D_ CD40 molecule	959_x000D_ 958		959	HGNC:11935	CD40LG	CD40 ligand	P29965	ENSG00000102245	959	rheumatoid arthritis	TRUE	FALSE
CDK4/6 inhibitor, Teijin	Ceased	110227	Teijin Pharma	Cyclin-dependent kinase 4 inhibitor; Cyclin-dependent kinase 6 inhibitor	cyclin dependent kinase 4_x000D_ cyclin dependent kinase 6	1019_x000D_ 1021		1019	HGNC:1773	CDK4	cyclin dependent kinase 4	P11802	ENSG00000135446	1019	rheumatoid arthritis	TRUE	FALSE
CDK4/6 inhibitor, Teijin	Ceased	110227	Teijin Pharma	Cyclin-dependent kinase 4 inhibitor; Cyclin-dependent kinase 6 inhibitor	cyclin dependent kinase 4_x000D_ cyclin dependent kinase 6	1019_x000D_ 1021		1021	HGNC:1777	CDK6	cyclin dependent kinase 6	Q00534	ENSG00000105810	1021	rheumatoid arthritis	TRUE	FALSE
cell adhesion inhibs, Kaken	Ceased	25988	Kaken Pharmaceutical	Alpha4beta1 integrin antagonist; VCAM-1 antagonist	integrin subunit alpha 4_x000D_ integrin subunit beta 1_x000D_ vascular cell adhesion molecule 1	3676_x000D_ 3688_x000D_ 7412		3676	HGNC:6140	ITGA4	integrin subunit alpha 4	P13612	ENSG00000115232	3676	rheumatoid arthritis	TRUE	FALSE
ELND-001	Ceased	35400	Perrigo	Alpha4 integrin antagonist; Integrin antagonist	integrin subunit alpha 4	3676		3676	HGNC:6140	ITGA4	integrin subunit alpha 4	P13612	ENSG00000115232	3676	rheumatoid arthritis	TRUE	FALSE
natalizumab	Launched	950	Perrigo	Alpha4beta1 integrin antagonist; Alpha4beta7 integrin antagonist	integrin subunit alpha 4_x000D_ integrin subunit beta 1_x000D_ integrin subunit beta 7	3676_x000D_ 3688_x000D_ 3695		3676	HGNC:6140	ITGA4	integrin subunit alpha 4	P13612	ENSG00000115232	3676	rheumatoid arthritis	TRUE	FALSE
R-1295	Ceased	27428	Roche	Alpha4beta1 integrin antagonist; Disease modifying antirheumatic drug; Integrin antagonist	integrin subunit alpha 4	3676		3676	HGNC:6140	ITGA4	integrin subunit alpha 4	P13612	ENSG00000115232	3676	rheumatoid arthritis	TRUE	FALSE
SB-683698	Ceased	39425	Mitsubishi Tanabe Pharma_x000D_ Mitsubishi Tanabe Pharma_x000D_ Mitsubishi Tanabe Pharma_x000D_ Mitsubishi Tanabe Pharma_x000D_ Mitsubishi Tanabe Pharma_x000D_ Mitsubishi Tanabe Pharma_x000D_ Mitsubishi Tanabe Pharma_x000D_ Mitsubishi Tanabe Pharma_x000D_ Mitsubishi Tanabe Pharma	Alpha4 integrin antagonist; Alpha4beta1 integrin antagonist; Alpha4beta7 integrin antagonist; Integrin antagonist	integrin subunit alpha 4_x000D_ integrin subunit beta 1_x000D_ integrin subunit beta 7	3676_x000D_ 3688_x000D_ 3695		3676	HGNC:6140	ITGA4	integrin subunit alpha 4	P13612	ENSG00000115232	3676	rheumatoid arthritis	TRUE	FALSE
cell adhesion inhibs, Kaken	Ceased	25988	Kaken Pharmaceutical	Alpha4beta1 integrin antagonist; VCAM-1 antagonist	integrin subunit alpha 4_x000D_ integrin subunit beta 1_x000D_ vascular cell adhesion molecule 1	3676_x000D_ 3688_x000D_ 7412		3688	HGNC:6153	ITGB1	integrin subunit beta 1	P05556	ENSG00000150093	3688	rheumatoid arthritis	TRUE	FALSE
natalizumab	Launched	950	Perrigo	Alpha4beta1 integrin antagonist; Alpha4beta7 integrin antagonist	integrin subunit alpha 4_x000D_ integrin subunit beta 1_x000D_ integrin subunit beta 7	3676_x000D_ 3688_x000D_ 3695		3688	HGNC:6153	ITGB1	integrin subunit beta 1	P05556	ENSG00000150093	3688	rheumatoid arthritis	TRUE	FALSE
SB-683698	Ceased	39425	Mitsubishi Tanabe Pharma_x000D_ Mitsubishi Tanabe Pharma_x000D_ Mitsubishi Tanabe Pharma_x000D_ Mitsubishi Tanabe Pharma_x000D_ Mitsubishi Tanabe Pharma_x000D_ Mitsubishi Tanabe Pharma_x000D_ Mitsubishi Tanabe Pharma_x000D_ Mitsubishi Tanabe Pharma_x000D_ Mitsubishi Tanabe Pharma	Alpha4 integrin antagonist; Alpha4beta1 integrin antagonist; Alpha4beta7 integrin antagonist; Integrin antagonist	integrin subunit alpha 4_x000D_ integrin subunit beta 1_x000D_ integrin subunit beta 7	3676_x000D_ 3688_x000D_ 3695		3688	HGNC:6153	ITGB1	integrin subunit beta 1	P05556	ENSG00000150093	3688	rheumatoid arthritis	TRUE	FALSE
CF-502	Ceased	38001	Can-Fite BioPharma	Adenosine A3 receptor agonist	adenosine A3 receptor	140	46843034	140	HGNC:268	ADORA3	adenosine A3 receptor	P0DMS8	ENSG00000282608	140	rheumatoid arthritis	FALSE	TRUE
PBF-1650	Phase I Clinical Trial	127114	Palobiofarma	Adenosine A3 receptor antagonist	adenosine A3 receptor	140		140	HGNC:268	ADORA3	adenosine A3 receptor	P0DMS8	ENSG00000282608	140	rheumatoid arthritis	TRUE	FALSE
piclidenoson	Phase III Clinical Trial	26446	Can-Fite BioPharma_x000D_ Can-Fite BioPharma_x000D_ Can-Fite BioPharma_x000D_ Can-Fite BioPharma_x000D_ Can-Fite BioPharma_x000D_ Can-Fite BioPharma_x000D_ Can-Fite BioPharma_x000D_ Can-Fite BioPharma_x000D_ China Medical System_x000D_ China Medical System_x000D_ China Medical System_x000D_ Kwang Dong_x000D_ Seikagaku	Adenosine A3 receptor agonist	adenosine A3 receptor	140	123683	140	HGNC:268	ADORA3	adenosine A3 receptor	P0DMS8	ENSG00000282608	140	rheumatoid arthritis	FALSE	TRUE
CG-367	Ceased	62830	Therabron Therapeutics	Phospholipase A2 inhibitor	secretoglobin family 1A member 1	7356		7356	HGNC:12523	SCGB1A1	secretoglobin family 1A member 1	P11684	ENSG00000149021	7356	rheumatoid arthritis	TRUE	FALSE
CG-842	Ceased	62831	Therabron Therapeutics	Phospholipase A2 inhibitor	secretoglobin family 1A member 1	7356		7356	HGNC:12523	SCGB1A1	secretoglobin family 1A member 1	P11684	ENSG00000149021	7356	rheumatoid arthritis	TRUE	FALSE
CGEN-15001	Ceased	143128	Compugen_x000D_ Compugen	Immune checkpoint inhibitor; Immunoglobulin-like domain-containing receptor 2 antagonist	immunoglobulin like domain containing receptor 2	387597		387597	HGNC:18131	ILDR2	immunoglobulin like domain containing receptor 2	Q71H61	ENSG00000143195	387597	rheumatoid arthritis	TRUE	FALSE
chaperonin-10, CBio	Ceased	28511	Invion_x000D_ Invion_x000D_ Invion	Heat shock protein 10 agonist	heat shock protein family E (Hsp10) member 1	3336		3336	HGNC:5269	HSPE1	heat shock protein family E (Hsp10) member 1	P61604	ENSG00000115541	3336	rheumatoid arthritis	FALSE	TRUE
ciclosporin	Launched	4609	Daiichi Sankyo_x000D_ Novartis_x000D_ Novartis_x000D_ Novartis_x000D_ Novartis_x000D_ Novartis_x000D_ Novartis_x000D_ Novartis_x000D_ Novartis_x000D_ Novartis_x000D_ Novartis_x000D_ Novartis_x000D_ Novartis_x000D_ Novartis_x000D_ Novartis_x000D_ Novartis_x000D_ Novartis_x000D_ Novartis_x000D_ Novartis_x000D_ Novartis_x000D_ Novartis_x000D_ Novartis_x000D_ Novartis_x000D_ Novartis_x000D_ Novartis_x000D_ Novartis_x000D_ Novartis_x000D_ Novartis_x000D_ Novartis_x000D_ Novartis_x000D_ Novartis_x000D_ Novartis_x000D_ Novartis_x000D_ Novartis_x000D_ Novartis	Calcineurin inhibitor; Immunosuppressant; T cell inhibitor	peptidylprolyl isomerase A	5478	9855081	5478	HGNC:9253	PPIA	peptidylprolyl isomerase A	P62937	ENSG00000196262	5478	rheumatoid arthritis	TRUE	FALSE
ciclosporin A, Chong Kun Dang	Launched	3679	Chong Kun Dang Pharmaceutical	Immunosuppressant	peptidylprolyl isomerase A	5478	9855081	5478	HGNC:9253	PPIA	peptidylprolyl isomerase A	P62937	ENSG00000196262	5478	rheumatoid arthritis	FALSE	FALSE
ciclosporin, AbbVie	Launched	27492	AbbVie_x000D_ AbbVie_x000D_ Sanofi_x000D_ Sanofi_x000D_ Abbott_x000D_ Abbott	Calcineurin inhibitor; Immunosuppressant; T cell inhibitor	peptidylprolyl isomerase A	5478	9855081	5478	HGNC:9253	PPIA	peptidylprolyl isomerase A	P62937	ENSG00000196262	5478	rheumatoid arthritis	TRUE	FALSE
STI-0529	Ceased	65059	Pharmascience_x000D_ Sublimity Therapeutics_x000D_ Sublimity Therapeutics	Calcineurin inhibitor; Immunosuppressant; T cell inhibitor	peptidylprolyl isomerase A	5478	9855081	5478	HGNC:9253	PPIA	peptidylprolyl isomerase A	P62937	ENSG00000196262	5478	rheumatoid arthritis	TRUE	FALSE
cipemastat	Ceased	23159	Roche_x000D_ Roche	Metalloproteinase-1 inhibitor	matrix metallopeptidase 1	4312	9824350	4312	HGNC:7155	MMP1	matrix metallopeptidase 1	P03956	ENSG00000196611	4312	rheumatoid arthritis	TRUE	FALSE
esonarimod	Ceased	17165	Taisho Pharmaceutical	Metalloproteinase-1 inhibitor; Interleukin 1 antagonist; Interleukin 6 antagonist	interleukin 6 receptor_x000D_ matrix metallopeptidase 1	3570_x000D_ 4312	127998	4312	HGNC:7155	MMP1	matrix metallopeptidase 1	P03956	ENSG00000196611	4312	rheumatoid arthritis	TRUE	FALSE
CKD-506	Phase II Clinical Trial	131763	Chong Kun Dang Pharmaceutical_x000D_ Chong Kun Dang Pharmaceutical_x000D_ Chong Kun Dang Pharmaceutical_x000D_ Chong Kun Dang Pharmaceutical_x000D_ Chong Kun Dang Pharmaceutical_x000D_ Chong Kun Dang Pharmaceutical_x000D_ Chong Kun Dang Pharmaceutical	Histone deacetylase 6 inhibitor	histone deacetylase 6	10013		10013	HGNC:14064	HDAC6	histone deacetylase 6	Q9UBN7	ENSG00000094631	10013	rheumatoid arthritis	TRUE	FALSE
CKD-M808	Ceased	149429	Chong Kun Dang Pharmaceutical	Histone deacetylase inhibitor	histone deacetylase 6	10013		10013	HGNC:14064	HDAC6	histone deacetylase 6	Q9UBN7	ENSG00000094631	10013	rheumatoid arthritis	TRUE	FALSE
ricolinostat	Phase II Clinical Trial	63236	Bristol-Myers Squibb_x000D_ Regenacy Pharmaceuticals	Histone deacetylase 6 inhibitor	histone deacetylase 6	10013	53340666	10013	HGNC:14064	HDAC6	histone deacetylase 6	Q9UBN7	ENSG00000094631	10013	rheumatoid arthritis	TRUE	FALSE
Tubastatin	Ceased	81328	Orchid Pharma	Histone deacetylase inhibitor	histone deacetylase 6	10013		10013	HGNC:14064	HDAC6	histone deacetylase 6	Q9UBN7	ENSG00000094631	10013	rheumatoid arthritis	TRUE	FALSE
COG-241	Ceased	40952	Cognosci	Apolipoprotein E stimulant	apolipoprotein E	348		348	HGNC:613	APOE	apolipoprotein E	P02649	ENSG00000130203	348	rheumatoid arthritis	FALSE	TRUE
corticorelin acetate	Ceased	3947	Celtic Pharma_x000D_ Celtic Pharma_x000D_ Neurobiological Technologies_x000D_ Neurobiological Technologies	Corticotropin releasing factor agonist	corticotropin releasing hormone receptor 1_x000D_ corticotropin releasing hormone receptor 2	1394_x000D_ 1395		1394	HGNC:2357	CRHR1	corticotropin releasing hormone receptor 1	P34998	ENSG00000120088	1394	rheumatoid arthritis	FALSE	TRUE
corticorelin acetate	Ceased	3947	Celtic Pharma_x000D_ Celtic Pharma_x000D_ Neurobiological Technologies_x000D_ Neurobiological Technologies	Corticotropin releasing factor agonist	corticotropin releasing hormone receptor 1_x000D_ corticotropin releasing hormone receptor 2	1394_x000D_ 1395		1395	HGNC:2358	CRHR2	corticotropin releasing hormone receptor 2	Q13324	ENSG00000106113	1395	rheumatoid arthritis	FALSE	TRUE
CPG-52364	Ceased	39458	Pfizer	Toll-like receptor 7 antagonist; Toll-like receptor 8 antagonist; Toll-like receptor 9 antagonist	toll like receptor 7_x000D_ toll like receptor 8_x000D_ toll like receptor 9	51284_x000D_ 51311_x000D_ 54106		51284	HGNC:15631	TLR7	toll like receptor 7	Q9NYK1	ENSG00000196664	51284	rheumatoid arthritis	TRUE	FALSE
JB-6121	Ceased	81785	Alopexx_x000D_ Janus Biotherapeutics_x000D_ Roche	Toll-like receptor 7 antagonist; Toll-like receptor 8 antagonist; Toll-like receptor 9 antagonist	toll like receptor 7_x000D_ toll like receptor 8_x000D_ toll like receptor 9	51284_x000D_ 51311_x000D_ 54106		51284	HGNC:15631	TLR7	toll like receptor 7	Q9NYK1	ENSG00000196664	51284	rheumatoid arthritis	TRUE	FALSE
CPG-52364	Ceased	39458	Pfizer	Toll-like receptor 7 antagonist; Toll-like receptor 8 antagonist; Toll-like receptor 9 antagonist	toll like receptor 7_x000D_ toll like receptor 8_x000D_ toll like receptor 9	51284_x000D_ 51311_x000D_ 54106		51311	HGNC:15632	TLR8	toll like receptor 8	Q9NR97	ENSG00000101916	51311	rheumatoid arthritis	TRUE	FALSE
JB-6121	Ceased	81785	Alopexx_x000D_ Janus Biotherapeutics_x000D_ Roche	Toll-like receptor 7 antagonist; Toll-like receptor 8 antagonist; Toll-like receptor 9 antagonist	toll like receptor 7_x000D_ toll like receptor 8_x000D_ toll like receptor 9	51284_x000D_ 51311_x000D_ 54106		51311	HGNC:15632	TLR8	toll like receptor 8	Q9NR97	ENSG00000101916	51311	rheumatoid arthritis	TRUE	FALSE
CR-6086	Phase II Clinical Trial	82169	Rottapharm Biotech_x000D_ Rottapharm Biotech_x000D_ Rottapharm Biotech_x000D_ Rottapharm Biotech_x000D_ Rottapharm Biotech_x000D_ Rottapharm Biotech_x000D_ Rottapharm Biotech_x000D_ Rottapharm Biotech	Disease modifying antirheumatic drug; Immune checkpoint modulator; Immuno-oncology therapy; Prostaglandin EP4 receptor antagonist	prostaglandin E receptor 4	5734	133081958	5734	HGNC:9596	PTGER4	prostaglandin E receptor 4	P35408	ENSG00000171522	5734	rheumatoid arthritis	TRUE	FALSE
S-110483	Ceased	149658	Kaken Pharmaceutical	Prostaglandin EP4 receptor antagonist	prostaglandin E receptor 4	5734		5734	HGNC:9596	PTGER4	prostaglandin E receptor 4	P35408	ENSG00000171522	5734	rheumatoid arthritis	TRUE	FALSE
CRA-102	Ceased	65880	Cellmid	Midkine antagonist; Immunosuppressant	midkine	4192		4192	HGNC:6972	MDK	midkine	P21741	ENSG00000110492	4192	rheumatoid arthritis	TRUE	FALSE
CS-12192	Phase I Clinical Trial	154195	Shenzhen Chipscreen Biosciences	Janus kinase 1 inhibitor; Janus kinase 3 inhibitor; TANK-binding kinase 1 inhibitor	Janus kinase 1_x000D_ Janus kinase 3_x000D_ TANK binding kinase 1	3716_x000D_ 3718_x000D_ 29110		29110	HGNC:11584	TBK1	TANK binding kinase 1	Q9UHD2	ENSG00000183735	29110	rheumatoid arthritis	TRUE	FALSE
DMXD-011	Ceased	67114	Domainex	IKK epsilon inhibitor; Salt inducible kinase 2 inhibitor; TANK-binding kinase 1 inhibitor	inhibitor of nuclear factor kappa B kinase subunit epsilon_x000D_ salt inducible kinase 2_x000D_ TANK binding kinase 1	9641_x000D_ 23235_x000D_ 29110		29110	HGNC:11584	TBK1	TANK binding kinase 1	Q9UHD2	ENSG00000183735	29110	rheumatoid arthritis	TRUE	FALSE
MPI-0485520	Ceased	63858	Myrexis	IKK epsilon inhibitor; TANK-binding kinase 1 inhibitor	inhibitor of nuclear factor kappa B kinase subunit epsilon_x000D_ TANK binding kinase 1	9641_x000D_ 29110		29110	HGNC:11584	TBK1	TANK binding kinase 1	Q9UHD2	ENSG00000183735	29110	rheumatoid arthritis	TRUE	FALSE
CS-9507	Ceased	31665	Daiichi Sankyo	Fas antagonist	Fas cell surface death receptor	355		355	HGNC:11920	FAS	Fas cell surface death receptor	P25445	ENSG00000026103	355	rheumatoid arthritis	TRUE	FALSE
CT-05	Preclinical	167948	Captor Therapeutics	Protein kinase C theta inhibitor; Protein degrader	protein kinase C theta	5588		5588	HGNC:9410	PRKCQ	protein kinase C theta	Q04759	ENSG00000065675	5588	rheumatoid arthritis	TRUE	FALSE
EVO-104	Preclinical	192943	Evommune	Protein kinase C theta inhibitor	protein kinase C theta	5588		5588	HGNC:9410	PRKCQ	protein kinase C theta	Q04759	ENSG00000065675	5588	rheumatoid arthritis	TRUE	FALSE
CT-637	Ceased	66694	Sienna Biopharmaceuticals	High mobility group box chromosomal protein 1 antagonist	high mobility group box 1	3146		3146	HGNC:4983	HMGB1	high mobility group box 1	P09429	ENSG00000189403	3146	rheumatoid arthritis	TRUE	FALSE
CUG-252	Phase I Clinical Trial	213185	Cugene	Interleukin 2 receptor agonist	interleukin 2 receptor subunit alpha	3559		3559	HGNC:6008	IL2RA	interleukin 2 receptor subunit alpha	P01589	ENSG00000134460	3559	rheumatoid arthritis	FALSE	TRUE
denileukin diftitox	Launched	5440	Ligand Pharmaceuticals	Translation elongation factor 2 inhibitor	eukaryotic translation elongation factor 2_x000D_ interleukin 2 receptor subunit alpha	1938_x000D_ 3559		3559	HGNC:6008	IL2RA	interleukin 2 receptor subunit alpha	P01589	ENSG00000134460	3559	rheumatoid arthritis	TRUE	FALSE
efavaleukin alfa	Phase II Clinical Trial	123472	Amgen_x000D_ Amgen_x000D_ Amgen_x000D_ Amgen_x000D_ Amgen	Interleukin 2 receptor agonist	interleukin 2 receptor subunit alpha	3559		3559	HGNC:6008	IL2RA	interleukin 2 receptor subunit alpha	P01589	ENSG00000134460	3559	rheumatoid arthritis	FALSE	TRUE
interleukin-2, Shenzhen Neptunus	Launched	80289	Shenzhen Neptunus	Interleukin 2 agonist	interleukin 2 receptor subunit alpha	3559		3559	HGNC:6008	IL2RA	interleukin 2 receptor subunit alpha	P01589	ENSG00000134460	3559	rheumatoid arthritis	FALSE	TRUE
MT-204	Ceased	36364	Amgen	Interleukin 2 receptor antagonist	interleukin 2 receptor subunit alpha	3559		3559	HGNC:6008	IL2RA	interleukin 2 receptor subunit alpha	P01589	ENSG00000134460	3559	rheumatoid arthritis	TRUE	FALSE
rezpegaldesleukin	Phase I Clinical Trial	127302	Nektar Therapeutics_x000D_ Eli Lilly	Immune checkpoint stimulant; Interleukin 2 receptor alpha agonist; Interleukin 2 receptor beta agonist; Interleukin 2 receptor gamma agonist; T cell stimulant	interleukin 2 receptor subunit alpha_x000D_ interleukin 2 receptor subunit beta_x000D_ interleukin 2 receptor subunit gamma	3559_x000D_ 3560_x000D_ 3561		3559	HGNC:6008	IL2RA	interleukin 2 receptor subunit alpha	P01589	ENSG00000134460	3559	rheumatoid arthritis	FALSE	TRUE
CXCR5 antagonist, Centivax	Ceased	198237	Centivax	CXC chemokine receptor 5 antagonist	C-X-C motif chemokine receptor 5	643		643	HGNC:1060	CXCR5	C-X-C motif chemokine receptor 5	P32302	ENSG00000160683	643	rheumatoid arthritis	TRUE	FALSE
PF-06835375	Phase II Clinical Trial	146340	Pfizer	CXC chemokine receptor 5 antagonist	C-X-C motif chemokine receptor 5	643		643	HGNC:1060	CXCR5	C-X-C motif chemokine receptor 5	P32302	ENSG00000160683	643	rheumatoid arthritis	TRUE	FALSE
CZC-24758	Ceased	77527	GlaxoSmithKline	PI3 kinase gamma inhibitor	phosphatidylinositol-4,5-bisphosphate 3-kinase catalytic subunit gamma	5294	44557921	5294	HGNC:8978	PIK3CG	phosphatidylinositol-4,5-bisphosphate 3-kinase catalytic subunit gamma	P48736	ENSG00000105851	5294	rheumatoid arthritis	TRUE	FALSE
duvelisib	Launched	62792	Mundipharma International_x000D_ Purdue Pharma_x000D_ Takeda	PI3 kinase delta inhibitor; PI3 kinase gamma inhibitor	phosphatidylinositol-4,5-bisphosphate 3-kinase catalytic subunit delta_x000D_ phosphatidylinositol-4,5-bisphosphate 3-kinase catalytic subunit gamma	5293_x000D_ 5294	50905713	5294	HGNC:8978	PIK3CG	phosphatidylinositol-4,5-bisphosphate 3-kinase catalytic subunit gamma	P48736	ENSG00000105851	5294	rheumatoid arthritis	TRUE	FALSE
PI3-delta/gamma inhibitors, Cellzome	Ceased	43366	GlaxoSmithKline	PI3 kinase delta inhibitor; PI3 kinase gamma inhibitor	phosphatidylinositol-4,5-bisphosphate 3-kinase catalytic subunit delta_x000D_ phosphatidylinositol-4,5-bisphosphate 3-kinase catalytic subunit gamma	5293_x000D_ 5294		5294	HGNC:8978	PIK3CG	phosphatidylinositol-4,5-bisphosphate 3-kinase catalytic subunit gamma	P48736	ENSG00000105851	5294	rheumatoid arthritis	TRUE	FALSE
PI3-gamma inhibitor, Cellzome	Ceased	35725	GlaxoSmithKline_x000D_ GlaxoSmithKline	PI3 kinase gamma inhibitor	phosphatidylinositol-4,5-bisphosphate 3-kinase catalytic subunit gamma	5294		5294	HGNC:8978	PIK3CG	phosphatidylinositol-4,5-bisphosphate 3-kinase catalytic subunit gamma	P48736	ENSG00000105851	5294	rheumatoid arthritis	TRUE	FALSE
RP-6503	Ceased	73339	Novartis_x000D_ Rhizen Pharmaceuticals	PI3 kinase delta inhibitor; PI3 kinase gamma inhibitor	phosphatidylinositol-4,5-bisphosphate 3-kinase catalytic subunit delta_x000D_ phosphatidylinositol-4,5-bisphosphate 3-kinase catalytic subunit gamma	5293_x000D_ 5294		5294	HGNC:8978	PIK3CG	phosphatidylinositol-4,5-bisphosphate 3-kinase catalytic subunit gamma	P48736	ENSG00000105851	5294	rheumatoid arthritis	TRUE	FALSE
dendritic cell modulators, Antisoma	Ceased	64028	Antisoma	Flt-3 antagonist	fms related tyrosine kinase 3	2322		2322	HGNC:3765	FLT3	fms related receptor tyrosine kinase 3	P36888	ENSG00000122025	2322	rheumatoid arthritis	TRUE	FALSE
fedratinib	Launched	36703	Bristol-Myers Squibb_x000D_ Bristol-Myers Squibb_x000D_ Sanofi	Flt-3 antagonist; Janus kinase 2 inhibitor; RET tyrosine kinase inhibitor	fms related tyrosine kinase 3_x000D_ Janus kinase 2_x000D_ ret proto-oncogene	2322_x000D_ 3717_x000D_ 5979	16722836	2322	HGNC:3765	FLT3	fms related receptor tyrosine kinase 3	P36888	ENSG00000122025	2322	rheumatoid arthritis	TRUE	FALSE
flt-3 kinase inhibitors, Sareum	Ceased	62509	Sareum	Flt-3 antagonist	fms related tyrosine kinase 3	2322		2322	HGNC:3765	FLT3	fms related receptor tyrosine kinase 3	P36888	ENSG00000122025	2322	rheumatoid arthritis	TRUE	FALSE
pexidartinib	Launched	41544	Daiichi Sankyo_x000D_ Daiichi Sankyo_x000D_ Daiichi Sankyo_x000D_ Daiichi Sankyo_x000D_ Daiichi Sankyo	C-kit inhibitor; CSF1-R tyrosine kinase inhibitor; Flt-3 antagonist	colony stimulating factor 1 receptor_x000D_ fms related tyrosine kinase 3_x000D_ KIT proto-oncogene, receptor tyrosine kinase	1436_x000D_ 2322_x000D_ 3815	25151352	2322	HGNC:3765	FLT3	fms related receptor tyrosine kinase 3	P36888	ENSG00000122025	2322	rheumatoid arthritis	TRUE	FALSE
denileukin diftitox	Launched	5440	Ligand Pharmaceuticals	Translation elongation factor 2 inhibitor	eukaryotic translation elongation factor 2_x000D_ interleukin 2 receptor subunit alpha	1938_x000D_ 3559		1938	HGNC:3214	EEF2	eukaryotic translation elongation factor 2	P13639	ENSG00000167658	1938	rheumatoid arthritis	TRUE	FALSE
denosumab	Launched	13498	Daiichi Sankyo_x000D_ BeiGene	Bone resorption inhibitor; Osteoclast inhibitor; RANKL antagonist	TNF superfamily member 11	8600		8600	HGNC:11926	TNFSF11	TNF superfamily member 11	O14788	ENSG00000120659	8600	rheumatoid arthritis	TRUE	FALSE
denosumab, Eden Biologics	Ceased	152149	Eden Biologics_x000D_ Eden Biologics_x000D_ Eden Biologics_x000D_ Eden Biologics	Bone resorption inhibitor; Osteoclast inhibitor; RANKL antagonist	TNF superfamily member 11	8600		8600	HGNC:11926	TNFSF11	TNF superfamily member 11	O14788	ENSG00000120659	8600	rheumatoid arthritis	TRUE	FALSE
denosumab, Lupin	Ceased	153825	Lupin	Bone resorption inhibitor; Osteoclast inhibitor; RANKL antagonist	TNF superfamily member 11	8600		8600	HGNC:11926	TNFSF11	TNF superfamily member 11	O14788	ENSG00000120659	8600	rheumatoid arthritis	TRUE	FALSE
denosumab, Mabxience	Phase III Clinical Trial	204811	Insud Pharma	Bone resorption inhibitor; Osteoclast inhibitor; RANKL antagonist	TNF superfamily member 11	8600		8600	HGNC:11926	TNFSF11	TNF superfamily member 11	O14788	ENSG00000120659	8600	rheumatoid arthritis	TRUE	FALSE
denosumab, Oncobiologics	Ceased	115771	Ligand Pharmaceuticals_x000D_ Outlook Therapeutics	Bone resorption inhibitor; Osteoclast inhibitor; RANKL antagonist	TNF superfamily member 11	8600		8600	HGNC:11926	TNFSF11	TNF superfamily member 11	O14788	ENSG00000120659	8600	rheumatoid arthritis	TRUE	FALSE
denosumab, Prestige BioPharma	Preclinical	164522	Prestige BioPharma	Bone resorption inhibitor; Osteoclast inhibitor; RANKL antagonist	TNF superfamily member 11	8600		8600	HGNC:11926	TNFSF11	TNF superfamily member 11	O14788	ENSG00000120659	8600	rheumatoid arthritis	TRUE	FALSE
denosumab, Sandoz	Pre-registration	167792	Novartis	Bone resorption inhibitor; Osteoclast inhibitor; RANKL antagonist	TNF superfamily member 11	8600		8600	HGNC:11926	TNFSF11	TNF superfamily member 11	O14788	ENSG00000120659	8600	rheumatoid arthritis	TRUE	FALSE
denosumab, Shanghai Kunheng Pharmaceutical Technology	Ceased	179856	KPC Pharmaceuticals	Bone resorption inhibitor; Osteoclast inhibitor; RANKL antagonist	TNF superfamily member 11	8600		8600	HGNC:11926	TNFSF11	TNF superfamily member 11	O14788	ENSG00000120659	8600	rheumatoid arthritis	TRUE	FALSE
denosumab, Synermore Biologics	Ceased	145762	Synermore Biologics	Bone resorption inhibitor; Osteoclast inhibitor; RANKL antagonist	TNF superfamily member 11	8600		8600	HGNC:11926	TNFSF11	TNF superfamily member 11	O14788	ENSG00000120659	8600	rheumatoid arthritis	TRUE	FALSE
denosumab, Teva	Phase III Clinical Trial	176012	Teva	Bone resorption inhibitor; Osteoblast inhibitor; RANKL antagonist	TNF superfamily member 11	8600		8600	HGNC:11926	TNFSF11	TNF superfamily member 11	O14788	ENSG00000120659	8600	rheumatoid arthritis	TRUE	FALSE
EOC-406	Ceased	38022	Eddingpharm_x000D_ Eddingpharm_x000D_ Eddingpharm_x000D_ Sanofi_x000D_ Sanofi_x000D_ Sanofi	RANKL antagonist	TNF superfamily member 11	8600		8600	HGNC:11926	TNFSF11	TNF superfamily member 11	O14788	ENSG00000120659	8600	rheumatoid arthritis	TRUE	FALSE
secukinumab, BiosanaPharma	Ceased	164954	BiosanaPharma	Bone resorption inhibitor; Osteoclast inhibitor; RANKL antagonist	TNF superfamily member 11	8600		8600	HGNC:11926	TNFSF11	TNF superfamily member 11	O14788	ENSG00000120659	8600	rheumatoid arthritis	TRUE	FALSE
TK-003	Ceased	75860	Mabwell (Shanghai) Bioscience	RANKL antagonist	TNF superfamily member 11	8600		8600	HGNC:11926	TNFSF11	TNF superfamily member 11	O14788	ENSG00000120659	8600	rheumatoid arthritis	TRUE	FALSE
TK-004	Ceased	75863	Mabwell (Shanghai) Bioscience	RANKL antagonist	TNF superfamily member 11	8600		8600	HGNC:11926	TNFSF11	TNF superfamily member 11	O14788	ENSG00000120659	8600	rheumatoid arthritis	TRUE	FALSE
DIB-15001	Ceased	136910	Vanway	Cannabinoid CB1 receptor agonist; Cannabinoid CB2 receptor agonist	cannabinoid receptor 1_x000D_ cannabinoid receptor 2	1268_x000D_ 1269		1269	HGNC:2160	CNR2	cannabinoid receptor 2	P34972	ENSG00000188822	1269	rheumatoid arthritis	FALSE	TRUE
DMXD-011	Ceased	67114	Domainex	IKK epsilon inhibitor; Salt inducible kinase 2 inhibitor; TANK-binding kinase 1 inhibitor	inhibitor of nuclear factor kappa B kinase subunit epsilon_x000D_ salt inducible kinase 2_x000D_ TANK binding kinase 1	9641_x000D_ 23235_x000D_ 29110		9641	HGNC:14552	IKBKE	inhibitor of nuclear factor kappa B kinase subunit epsilon	Q14164	ENSG00000263528	9641	rheumatoid arthritis	TRUE	FALSE
MPI-0485520	Ceased	63858	Myrexis	IKK epsilon inhibitor; TANK-binding kinase 1 inhibitor	inhibitor of nuclear factor kappa B kinase subunit epsilon_x000D_ TANK binding kinase 1	9641_x000D_ 29110		9641	HGNC:14552	IKBKE	inhibitor of nuclear factor kappa B kinase subunit epsilon	Q14164	ENSG00000263528	9641	rheumatoid arthritis	TRUE	FALSE
DMXD-011	Ceased	67114	Domainex	IKK epsilon inhibitor; Salt inducible kinase 2 inhibitor; TANK-binding kinase 1 inhibitor	inhibitor of nuclear factor kappa B kinase subunit epsilon_x000D_ salt inducible kinase 2_x000D_ TANK binding kinase 1	9641_x000D_ 23235_x000D_ 29110		23235	HGNC:21680	SIK2	salt inducible kinase 2	Q9H0K1	ENSG00000170145	23235	rheumatoid arthritis	TRUE	FALSE
EI-1507-1	Ceased	6068	Kyowa Kirin	Interleukin 1beta converting enzyme inhibitor	caspase 1	834	9906583	834	HGNC:1499	CASP1	caspase 1	P29466	ENSG00000137752	834	rheumatoid arthritis	TRUE	FALSE
IC-100-01	Preclinical	166091	InflamaCORE_x000D_ ZyVersa Therapeutics	Interleukin 1beta converting enzyme inhibitor; Inflammasome inhibitor	caspase 1_x000D_ interleukin 1 beta_x000D_ PYD and CARD domain containing	834_x000D_ 3553_x000D_ 29108		834	HGNC:1499	CASP1	caspase 1	P29466	ENSG00000137752	834	rheumatoid arthritis	TRUE	FALSE
ICE inhibitors, Celltech	Ceased	8733	UCB	Interleukin 1beta converting enzyme inhibitor	caspase 1	834		834	HGNC:1499	CASP1	caspase 1	P29466	ENSG00000137752	834	rheumatoid arthritis	TRUE	FALSE
ICE inhibitors, Pfizer	Ceased	8736	Abbott_x000D_ Abbott_x000D_ Pfizer_x000D_ Pfizer	Interleukin 1beta converting enzyme inhibitor	caspase 1	834		834	HGNC:1499	CASP1	caspase 1	P29466	ENSG00000137752	834	rheumatoid arthritis	TRUE	FALSE
pralnacasan	Ceased	18953	Vertex Pharmaceuticals_x000D_ Vertex Pharmaceuticals_x000D_ Vertex Pharmaceuticals	Interleukin 1beta converting enzyme inhibitor	caspase 1	834	153270	834	HGNC:1499	CASP1	caspase 1	P29466	ENSG00000137752	834	rheumatoid arthritis	TRUE	FALSE
eldelumab	Ceased	28939	Bristol-Myers Squibb_x000D_ Bristol-Myers Squibb_x000D_ Bristol-Myers Squibb_x000D_ Bristol-Myers Squibb_x000D_ Bristol-Myers Squibb_x000D_ Bristol-Myers Squibb_x000D_ Bristol-Myers Squibb_x000D_ Bristol-Myers Squibb_x000D_ Bristol-Myers Squibb_x000D_ Bristol-Myers Squibb_x000D_ Bristol-Myers Squibb_x000D_ Bristol-Myers Squibb_x000D_ Bristol-Myers Squibb	IP-10 antagonist	C-X-C motif chemokine ligand 10	3627		3627	HGNC:10637	CXCL10	C-X-C motif chemokine ligand 10	P02778	ENSG00000169245	3627	rheumatoid arthritis	TRUE	FALSE
TM-120	Ceased	64108	TikoMed	IP-10 antagonist	C-X-C motif chemokine ligand 10	3627		3627	HGNC:10637	CXCL10	C-X-C motif chemokine ligand 10	P02778	ENSG00000169245	3627	rheumatoid arthritis	TRUE	FALSE
ELV-001	Ceased	126460	Elevant BioPharma	CD3 antagonist	CD3 epsilon subunit of T-cell receptor complex	916		916	HGNC:1674	CD3E	CD3 epsilon subunit of T-cell receptor complex	P07766	ENSG00000198851	916	rheumatoid arthritis	TRUE	FALSE
EX-103	Phase I Clinical Trial	194138	Excelmab	CD3 agonist; Immuno-oncology therapy; T cell stimulant	CD3 epsilon subunit of T-cell receptor complex_x000D_ membrane spanning 4-domains A1	916_x000D_ 931		916	HGNC:1674	CD3E	CD3 epsilon subunit of T-cell receptor complex	P07766	ENSG00000198851	916	rheumatoid arthritis	FALSE	TRUE
foralumab	Phase II Clinical Trial	31359	Light Chain Bioscience_x000D_ Tiziana Life Sciences_x000D_ Merck KGaA	CD3 antagonist; Immunosuppressant	CD3 epsilon subunit of T-cell receptor complex	916		916	HGNC:1674	CD3E	CD3 epsilon subunit of T-cell receptor complex	P07766	ENSG00000198851	916	rheumatoid arthritis	TRUE	FALSE
imvotamab	Phase II Clinical Trial	141229	IGM Biosciences	CD3 agonist; Immuno-oncology therapy	CD3 epsilon subunit of T-cell receptor complex_x000D_ membrane spanning 4-domains A1	916_x000D_ 931		916	HGNC:1674	CD3E	CD3 epsilon subunit of T-cell receptor complex	P07766	ENSG00000198851	916	rheumatoid arthritis	FALSE	TRUE
ND-007	Ceased	81141	Numab	CD3 antagonist; Interleukin 23 receptor antagonist	CD3 epsilon subunit of T-cell receptor complex_x000D_ interleukin 23 receptor	916_x000D_ 149233		916	HGNC:1674	CD3E	CD3 epsilon subunit of T-cell receptor complex	P07766	ENSG00000198851	916	rheumatoid arthritis	TRUE	FALSE
otelixizumab	Ceased	28788	GlaxoSmithKline_x000D_ GlaxoSmithKline_x000D_ GlaxoSmithKline_x000D_ GlaxoSmithKline_x000D_ GlaxoSmithKline_x000D_ GlaxoSmithKline_x000D_ GlaxoSmithKline_x000D_ GlaxoSmithKline_x000D_ GlaxoSmithKline_x000D_ GlaxoSmithKline_x000D_ GlaxoSmithKline_x000D_ GlaxoSmithKline_x000D_ GlaxoSmithKline_x000D_ Serb Specialty Pharmaceuticals_x000D_ Serb Specialty Pharmaceuticals_x000D_ Serb Specialty Pharmaceuticals_x000D_ Serb Specialty Pharmaceuticals_x000D_ Serb Specialty Pharmaceuticals_x000D_ Serb Specialty Pharmaceuticals_x000D_ Serb Specialty Pharmaceuticals_x000D_ Serb Specialty Pharmaceuticals_x000D_ Serb Specialty Pharmaceuticals_x000D_ Serb Specialty Pharmaceuticals_x000D_ Serb Specialty Pharmaceuticals_x000D_ Serb Specialty Pharmaceuticals_x000D_ Serb Specialty Pharmaceuticals_x000D_ Tolerx_x000D_ Tolerx_x000D_ Tolerx_x000D_ Tolerx_x000D_ Tolerx_x000D_ Tolerx_x000D_ Tolerx_x000D_ Tolerx_x000D_ Tolerx_x000D_ Tolerx_x000D_ Tolerx_x000D_ Tolerx_x000D_ Tolerx	CD3 antagonist; Immunosuppressant	CD3 epsilon subunit of T-cell receptor complex	916		916	HGNC:1674	CD3E	CD3 epsilon subunit of T-cell receptor complex	P07766	ENSG00000198851	916	rheumatoid arthritis	TRUE	FALSE
VB-600	Ceased	138001	VBL Therapeutics	CD3 agonist; Immuno-oncology therapy	CD3 epsilon subunit of T-cell receptor complex_x000D_ motile sperm domain containing 2	916_x000D_ 158747		916	HGNC:1674	CD3E	CD3 epsilon subunit of T-cell receptor complex	P07766	ENSG00000198851	916	rheumatoid arthritis	FALSE	TRUE
mavorixafor	Phase III Clinical Trial	116532	Sanofi_x000D_ X4 Pharmaceuticals	CXC chemokine receptor 4 antagonist; Immuno-oncology therapy	C-X-C motif chemokine receptor 4	7852	11256587	7852	HGNC:2561	CXCR4	C-X-C motif chemokine receptor 4	P61073	ENSG00000121966	7852	rheumatoid arthritis	TRUE	FALSE
RPI-MN	Ceased	32141	Nutra Pharma_x000D_ Nutra Pharma_x000D_ Nutra Pharma	Nicotinic receptor antagonist; CC chemokine receptor 5 antagonist; CXC chemokine receptor 4 antagonist	C-C motif chemokine receptor 5_x000D_ C-X-C motif chemokine receptor 4	1234_x000D_ 7852		7852	HGNC:2561	CXCR4	C-X-C motif chemokine receptor 4	P61073	ENSG00000121966	7852	rheumatoid arthritis	TRUE	FALSE
vMIP II, GlaxoSmithKline	Ceased	19121	GlaxoSmithKline	CC chemokine receptor 5 antagonist; CXC chemokine receptor 4 antagonist	C-C motif chemokine receptor 5_x000D_ C-X-C motif chemokine receptor 4	1234_x000D_ 7852		7852	HGNC:2561	CXCR4	C-X-C motif chemokine receptor 4	P61073	ENSG00000121966	7852	rheumatoid arthritis	TRUE	FALSE
ER-ÃŸ agonists, Radius	Ceased	35751	Radius Health	Estrogen receptor beta agonist	estrogen receptor 2	2100		2100	HGNC:3468	ESR2	estrogen receptor 2	Q92731	ENSG00000140009	2100	rheumatoid arthritis	FALSE	TRUE
ERB-196	Ceased	31552	Pfizer	Estrogen receptor beta agonist	estrogen receptor 2	2100	6102691	2100	HGNC:3468	ESR2	estrogen receptor 2	Q92731	ENSG00000140009	2100	rheumatoid arthritis	FALSE	TRUE
prinaberel	Ceased	30051	Pfizer_x000D_ Pfizer	Estrogen receptor beta agonist	estrogen receptor 2	2100	656954	2100	HGNC:3468	ESR2	estrogen receptor 2	Q92731	ENSG00000140009	2100	rheumatoid arthritis	FALSE	TRUE
etrasimod	Pre-registration	42897	Pfizer	Sphingosine 1-phosphate receptor agonist	sphingosine-1-phosphate receptor 1_x000D_ sphingosine-1-phosphate receptor 4_x000D_ sphingosine-1-phosphate receptor 5	1901_x000D_ 8698_x000D_ 53637	44623998	8698	HGNC:3170	S1PR4	sphingosine-1-phosphate receptor 4	O95977	ENSG00000125910	8698	rheumatoid arthritis	FALSE	TRUE
etrasimod	Pre-registration	42897	Pfizer	Sphingosine 1-phosphate receptor agonist	sphingosine-1-phosphate receptor 1_x000D_ sphingosine-1-phosphate receptor 4_x000D_ sphingosine-1-phosphate receptor 5	1901_x000D_ 8698_x000D_ 53637	44623998	53637	HGNC:14299	S1PR5	sphingosine-1-phosphate receptor 5	Q9H228	ENSG00000180739	53637	rheumatoid arthritis	FALSE	TRUE
everolimus	Launched	16253	Novartis	Angiogenesis inhibitor; Cell cycle inhibitor; Immunosuppressant; mTOR kinase inhibitor; Protein kinase inhibitor	mechanistic target of rapamycin kinase	2475	176872; 6442177; 18477728; 23181308; 23305274; 23724849; 46930999; 53398658; 53486406; 54608520; 60150250; 71308310; 71503099; 74764356; 118988627; 122361533; 123132511; 124202156; 129010345; 129317877; 137295277; 138106948	2475	HGNC:3942	MTOR	mechanistic target of rapamycin kinase	P42345	ENSG00000198793	2475	rheumatoid arthritis	TRUE	FALSE
mTOR kinase inhibitors, Cellzome	Ceased	39311	GlaxoSmithKline	mTOR kinase inhibitor	mechanistic target of rapamycin kinase	2475		2475	HGNC:3942	MTOR	mechanistic target of rapamycin kinase	P42345	ENSG00000198793	2475	rheumatoid arthritis	TRUE	FALSE
temsirolimus	Launched	22915	Pfizer	Cell cycle inhibitor; Immunosuppressant; mTOR kinase inhibitor; Protein kinase inhibitor	mechanistic target of rapamycin kinase	2475	24847874	2475	HGNC:3942	MTOR	mechanistic target of rapamycin kinase	P42345	ENSG00000198793	2475	rheumatoid arthritis	TRUE	FALSE
Fas ligand, GlobeImmune	Ceased	3316	GlobeImmune	Apoptosis stimulant; Fas agonist	Fas ligand	356		356	HGNC:11936	FASLG	Fas ligand	P48023	ENSG00000117560	356	rheumatoid arthritis	FALSE	TRUE
fedratinib	Launched	36703	Bristol-Myers Squibb_x000D_ Bristol-Myers Squibb_x000D_ Sanofi	Flt-3 antagonist; Janus kinase 2 inhibitor; RET tyrosine kinase inhibitor	fms related tyrosine kinase 3_x000D_ Janus kinase 2_x000D_ ret proto-oncogene	2322_x000D_ 3717_x000D_ 5979	16722836	5979	HGNC:9967	RET	ret proto-oncogene	P07949	ENSG00000165731	5979	rheumatoid arthritis	TRUE	FALSE
FHL-401	Preclinical	188832	Curyx Bio_x000D_ Forest Hills Lab	Toll-like receptor 2 antagonist	toll like receptor 2	7097		7097	HGNC:11848	TLR2	toll like receptor 2	O60603	ENSG00000137462	7097	rheumatoid arthritis	TRUE	FALSE
P13 peptide, 13 Therapeutics	Ceased	69028	13 Therapeutics	Toll-like receptor 2 antagonist; Toll-like receptor 4 antagonist; Toll-like receptor 9 antagonist	toll like receptor 2_x000D_ toll like receptor 4_x000D_ toll like receptor 9	7097_x000D_ 7099_x000D_ 54106		7097	HGNC:11848	TLR2	toll like receptor 2	O60603	ENSG00000137462	7097	rheumatoid arthritis	TRUE	FALSE
tomaralimab	Preclinical	35063	Opsona	Toll-like receptor 2 antagonist	toll like receptor 2	7097		7097	HGNC:11848	TLR2	toll like receptor 2	O60603	ENSG00000137462	7097	rheumatoid arthritis	TRUE	FALSE
VB-201	Phase II Clinical Trial	35890	VBL Therapeutics_x000D_ VBL Therapeutics	Toll-like receptor 2 antagonist; Toll-like receptor 4 antagonist	toll like receptor 2_x000D_ toll like receptor 4	7097_x000D_ 7099	45138527	7097	HGNC:11848	TLR2	toll like receptor 2	O60603	ENSG00000137462	7097	rheumatoid arthritis	TRUE	FALSE
fluphenazine analogues, Immune	Ceased	38011	Corridor Pharmaceuticals	5 Hydroxytryptamine receptor antagonist; Dopamine D2 receptor antagonist	dopamine receptor D2	1813		1813	HGNC:3023	DRD2	dopamine receptor D2	P14416	ENSG00000149295	1813	rheumatoid arthritis	TRUE	FALSE
flusalazine	Phase I Clinical Trial	36655	GNT Pharma	Prostaglandin E2 receptor antagonist; Reducing agent	prostaglandin E synthase	9536		9536	HGNC:9599	PTGES	prostaglandin E synthase	O14684	ENSG00000148344	9536	rheumatoid arthritis	TRUE	FALSE
WQE-134	Preclinical	199712	IOCB Tech	Prostaglandin E synthase inhibitor	prostaglandin E synthase	9536	68293475	9536	HGNC:9599	PTGES	prostaglandin E synthase	O14684	ENSG00000148344	9536	rheumatoid arthritis	TRUE	FALSE
FRTX-02	Phase I Clinical Trial	167066	Fresh Tracks Therapeutics_x000D_ Voronoi	Dual specificity TP-regulated kinase 1 inhibitor	dual specificity tyrosine phosphorylation regulated kinase 1A	1859		1859	HGNC:3091	DYRK1A	dual specificity tyrosine phosphorylation regulated kinase 1A	Q13627	ENSG00000157540	1859	rheumatoid arthritis	TRUE	FALSE
G11-IL10	Ceased	38119	Philogen	Tenascin inhibitor	tenascin C	3371		3371	HGNC:5318	TNC	tenascin C	P24821	ENSG00000041982	3371	rheumatoid arthritis	TRUE	FALSE
GD-48	Ceased	79629	Griffin Discoveries	Histamine H4 receptor antagonist	histamine receptor H4	59340		59340	HGNC:17383	HRH4	histamine receptor H4	Q9H3N8	ENSG00000134489	59340	rheumatoid arthritis	TRUE	FALSE
toreforant	Ceased	62998	Johnson & Johnson_x000D_ Johnson & Johnson_x000D_ Johnson & Johnson_x000D_ Johnson & Johnson_x000D_ Johnson & Johnson_x000D_ Johnson & Johnson_x000D_ Johnson & Johnson_x000D_ Johnson & Johnson_x000D_ Johnson & Johnson_x000D_ Johnson & Johnson_x000D_ Johnson & Johnson_x000D_ Johnson & Johnson_x000D_ Johnson & Johnson_x000D_ Johnson & Johnson_x000D_ Johnson & Johnson_x000D_ Johnson & Johnson_x000D_ Johnson & Johnson_x000D_ Johnson & Johnson	Histamine H4 receptor antagonist	histamine receptor H4	59340	23650961; 44545778	59340	HGNC:17383	HRH4	histamine receptor H4	Q9H3N8	ENSG00000134489	59340	rheumatoid arthritis	TRUE	FALSE
GEA-001	Preclinical	201884	GenEros BioPharma	STAT transcription factor inhibitor	sterol O-acyltransferase 1	6646		6646	HGNC:11177	SOAT1	sterol O-acyltransferase 1	P35610	ENSG00000057252	6646	rheumatoid arthritis	TRUE	FALSE
gimsilumab	Ceased	32617	Eisai_x000D_ Eisai	Granulocyte macrophage colony stimulating factor antagonist	colony stimulating factor 2	1437		1437	HGNC:2434	CSF2	colony stimulating factor 2	P04141	ENSG00000164400	1437	rheumatoid arthritis	TRUE	FALSE
GM-CSF antibody, Theraclone	Ceased	41011	Theraclone Sciences	Granulocyte macrophage colony stimulating factor antagonist	colony stimulating factor 2	1437		1437	HGNC:2434	CSF2	colony stimulating factor 2	P04141	ENSG00000164400	1437	rheumatoid arthritis	TRUE	FALSE
GM-CSF MAbs, Humabs	Ceased	86579	Vir Biotechnology	Granulocyte macrophage colony stimulating factor agonist	colony stimulating factor 2	1437		1437	HGNC:2434	CSF2	colony stimulating factor 2	P04141	ENSG00000164400	1437	rheumatoid arthritis	FALSE	TRUE
lenzilumab	Phase III Clinical Trial	36447	Humanigen	Granulocyte macrophage colony stimulating factor antagonist	colony stimulating factor 2	1437		1437	HGNC:2434	CSF2	colony stimulating factor 2	P04141	ENSG00000164400	1437	rheumatoid arthritis	TRUE	FALSE
namilumab	Phase II Clinical Trial	27654	Amgen_x000D_ Roivant Sciences_x000D_ Enzon_x000D_ Takeda_x000D_ Takeda_x000D_ Takeda_x000D_ Takeda_x000D_ Takeda_x000D_ Takeda_x000D_ Takeda_x000D_ Takeda_x000D_ Takeda_x000D_ Takeda_x000D_ Takeda_x000D_ Takeda_x000D_ Takeda_x000D_ Takeda	Granulocyte macrophage colony stimulating factor antagonist	colony stimulating factor 2	1437		1437	HGNC:2434	CSF2	colony stimulating factor 2	P04141	ENSG00000164400	1437	rheumatoid arthritis	TRUE	FALSE
plonmarlimab	Phase III Clinical Trial	157759	I-Mab Biopharma_x000D_ I-Mab Biopharma	Granulocyte colony stimulating factor antagonist	colony stimulating factor 2	1437		1437	HGNC:2434	CSF2	colony stimulating factor 2	P04141	ENSG00000164400	1437	rheumatoid arthritis	TRUE	FALSE
GSK-315234	Ceased	37268	GlaxoSmithKline_x000D_ GlaxoSmithKline_x000D_ GlaxoSmithKline_x000D_ GlaxoSmithKline_x000D_ GlaxoSmithKline_x000D_ GlaxoSmithKline_x000D_ GlaxoSmithKline	Oncostatin M antagonist	oncostatin M	5008		5008	HGNC:8506	OSM	oncostatin M	P13725	ENSG00000099985	5008	rheumatoid arthritis	TRUE	FALSE
HDAC inhibitor,systemic,Chroma	Ceased	36647	Chroma Therapeutics	Histone deacetylase inhibitor	histone deacetylase 1_x000D_ histone deacetylase 2	3065_x000D_ 3066		3065	HGNC:4852	HDAC1	histone deacetylase 1	Q13547	ENSG00000116478	3065	rheumatoid arthritis	TRUE	FALSE
KAR-2581	Ceased	39802	Karus Therapeutics	Histone deacetylase inhibitor	histone deacetylase 1_x000D_ histone deacetylase 2	3065_x000D_ 3066		3065	HGNC:4852	HDAC1	histone deacetylase 1	Q13547	ENSG00000116478	3065	rheumatoid arthritis	TRUE	FALSE
HDAC inhibitor,systemic,Chroma	Ceased	36647	Chroma Therapeutics	Histone deacetylase inhibitor	histone deacetylase 1_x000D_ histone deacetylase 2	3065_x000D_ 3066		3066	HGNC:4853	HDAC2	histone deacetylase 2	Q92769	ENSG00000196591	3066	rheumatoid arthritis	TRUE	FALSE
KAR-2581	Ceased	39802	Karus Therapeutics	Histone deacetylase inhibitor	histone deacetylase 1_x000D_ histone deacetylase 2	3065_x000D_ 3066		3066	HGNC:4853	HDAC2	histone deacetylase 2	Q92769	ENSG00000196591	3066	rheumatoid arthritis	TRUE	FALSE
HE-3286	Phase III Clinical Trial	36070	Harbor Therapeutics	Mitogen-activated protein kinase 1 inhibitor; Mitogen-activated protein kinase 3 inhibitor; Insulin sensitizer; Transcription factor NF-kappaB inhibitor	mitogen-activated protein kinase 1_x000D_ mitogen-activated protein kinase 3_x000D_ nuclear factor kappa B subunit 1	5594_x000D_ 5595_x000D_ 4790	16739648	5594	HGNC:6871	MAPK1	mitogen-activated protein kinase 1	P28482	ENSG00000100030	5594	rheumatoid arthritis	TRUE	FALSE
MAPK2 inhibitors, Evotec	Ceased	26309	Evotec	Mitogen-activated protein kinase inhibitor	mitogen-activated protein kinase 1	5594		5594	HGNC:6871	MAPK1	mitogen-activated protein kinase 1	P28482	ENSG00000100030	5594	rheumatoid arthritis	TRUE	FALSE
HE-3286	Phase III Clinical Trial	36070	Harbor Therapeutics	Mitogen-activated protein kinase 1 inhibitor; Mitogen-activated protein kinase 3 inhibitor; Insulin sensitizer; Transcription factor NF-kappaB inhibitor	mitogen-activated protein kinase 1_x000D_ mitogen-activated protein kinase 3_x000D_ nuclear factor kappa B subunit 1	5594_x000D_ 5595_x000D_ 4790	16739648	5595	HGNC:6877	MAPK3	mitogen-activated protein kinase 3	P27361	ENSG00000102882	5595	rheumatoid arthritis	TRUE	FALSE
hFAT	Ceased	29332	Sunol Molecular	Factor III inhibitor	coagulation factor III, tissue factor	2152		2152	HGNC:3541	F3	coagulation factor III, tissue factor	P13726	ENSG00000117525	2152	rheumatoid arthritis	TRUE	FALSE
HuL-001	Phase I Clinical Trial	158265	HuniLife Biotechnology	Enolase 1 antagonist	enolase 1	2023		2023	HGNC:3350	ENO1	enolase 1	P06733	ENSG00000074800	2023	rheumatoid arthritis	TRUE	FALSE
ianalumab	Phase III Clinical Trial	68280	MorphoSys_x000D_ MorphoSys_x000D_ Novartis_x000D_ Novartis	B-cell activator factor receptor antagonist	TNF receptor superfamily member 13C	115650		115650	HGNC:17755	TNFRSF13C	TNF receptor superfamily member 13C	Q96RJ3	ENSG00000159958	115650	rheumatoid arthritis	TRUE	FALSE
tibulizumab	Ceased	83637	Eli Lilly_x000D_ Eli Lilly_x000D_ Eli Lilly_x000D_ Eli Lilly_x000D_ Eli Lilly_x000D_ Eli Lilly	B-cell activating factor inhibitor; Interleukin 17A antagonist	interleukin 17 receptor A_x000D_ TNF receptor superfamily member 13C	23765_x000D_ 115650		115650	HGNC:17755	TNFRSF13C	TNF receptor superfamily member 13C	Q96RJ3	ENSG00000159958	115650	rheumatoid arthritis	TRUE	FALSE
IBL-100 series	Preclinical	110425	Inflection Biosciences	Pim-1 kinase inhibitor; Pim-2 kinase inhibitor; Pim-3 kinase inhibitor	Pim-1 proto-oncogene, serine/threonine kinase_x000D_ Pim-2 proto-oncogene, serine/threonine kinase_x000D_ Pim-3 proto-oncogene, serine/threonine kinase	5292_x000D_ 11040_x000D_ 415116		5292	HGNC:8986	PIM1	Pim-1 proto-oncogene, serine/threonine kinase	P11309	ENSG00000137193	5292	rheumatoid arthritis	TRUE	FALSE
IBL-100 series	Preclinical	110425	Inflection Biosciences	Pim-1 kinase inhibitor; Pim-2 kinase inhibitor; Pim-3 kinase inhibitor	Pim-1 proto-oncogene, serine/threonine kinase_x000D_ Pim-2 proto-oncogene, serine/threonine kinase_x000D_ Pim-3 proto-oncogene, serine/threonine kinase	5292_x000D_ 11040_x000D_ 415116		11040	HGNC:8987	PIM2	Pim-2 proto-oncogene, serine/threonine kinase	Q9P1W9	ENSG00000102096	11040	rheumatoid arthritis	TRUE	FALSE
IBL-100 series	Preclinical	110425	Inflection Biosciences	Pim-1 kinase inhibitor; Pim-2 kinase inhibitor; Pim-3 kinase inhibitor	Pim-1 proto-oncogene, serine/threonine kinase_x000D_ Pim-2 proto-oncogene, serine/threonine kinase_x000D_ Pim-3 proto-oncogene, serine/threonine kinase	5292_x000D_ 11040_x000D_ 415116		415116	HGNC:19310	PIM3	Pim-3 proto-oncogene, serine/threonine kinase	Q86V86	ENSG00000198355	415116	rheumatoid arthritis	TRUE	FALSE
IC-100-01	Preclinical	166091	InflamaCORE_x000D_ ZyVersa Therapeutics	Interleukin 1beta converting enzyme inhibitor; Inflammasome inhibitor	caspase 1_x000D_ interleukin 1 beta_x000D_ PYD and CARD domain containing	834_x000D_ 3553_x000D_ 29108		29108	HGNC:16608	PYCARD	PYD and CARD domain containing	Q9ULZ3	ENSG00000103490	29108	rheumatoid arthritis	TRUE	FALSE
ICM-203	Phase II Clinical Trial	198564	ICM Co._x000D_ LG Chem	Disease modifying antirheumatic drug	NK3 homeobox 2	579		579	HGNC:951	NKX3-2	NK3 homeobox 2	P78367	ENSG00000109705	579	rheumatoid arthritis	FALSE	FALSE
Ikk2 inhibitors, GSK	Ceased	63317	GlaxoSmithKline	IKK2 inhibitor	inhibitor of nuclear factor kappa B kinase subunit beta	3551		3551	HGNC:5960	IKBKB	inhibitor of nuclear factor kappa B kinase subunit beta	O14920	ENSG00000104365	3551	rheumatoid arthritis	TRUE	FALSE
IMD1041	Ceased	35975	IMMD_x000D_ IMMD	Plasminogen activator inhibitor-1 inhibitor; IKK1 inhibitor; IKK2 inhibitor; Protein kinase inhibitor	inhibitor of nuclear factor kappa B kinase subunit beta_x000D_ serpin family E member 1	3551_x000D_ 5054		3551	HGNC:5960	IKBKB	inhibitor of nuclear factor kappa B kinase subunit beta	O14920	ENSG00000104365	3551	rheumatoid arthritis	TRUE	FALSE
IL-8 antagonists, Pharmacopeia	Ceased	21753	Ligand Pharmaceuticals_x000D_ Ligand Pharmaceuticals_x000D_ Merck & Co._x000D_ Merck & Co.	Interleukin 8 antagonist	C-X-C motif chemokine receptor 1_x000D_ C-X-C motif chemokine receptor 2	3577_x000D_ 3579		3577	HGNC:6026	CXCR1	C-X-C motif chemokine receptor 1	P25024	ENSG00000163464	3577	rheumatoid arthritis	TRUE	FALSE
IL-8 antagonists, Pharmacopeia	Ceased	21753	Ligand Pharmaceuticals_x000D_ Ligand Pharmaceuticals_x000D_ Merck & Co._x000D_ Merck & Co.	Interleukin 8 antagonist	C-X-C motif chemokine receptor 1_x000D_ C-X-C motif chemokine receptor 2	3577_x000D_ 3579		3579	HGNC:6027	CXCR2	C-X-C motif chemokine receptor 2	P25025	ENSG00000180871	3579	rheumatoid arthritis	TRUE	FALSE
IMD1041	Ceased	35975	IMMD_x000D_ IMMD	Plasminogen activator inhibitor-1 inhibitor; IKK1 inhibitor; IKK2 inhibitor; Protein kinase inhibitor	inhibitor of nuclear factor kappa B kinase subunit beta_x000D_ serpin family E member 1	3551_x000D_ 5054		5054	HGNC:8583	SERPINE1	serpin family E member 1	P05121	ENSG00000106366	5054	rheumatoid arthritis	TRUE	FALSE
IMU-366	Ceased	82819	4SC_x000D_ Immunic	RORC RAR-related orphan receptor C gamma-t inhibitor	RAR related orphan receptor C	6097		6097	HGNC:10260	RORC	RAR related orphan receptor C	P51449	ENSG00000143365	6097	rheumatoid arthritis	TRUE	FALSE
INV-17	Ceased	77260	Innovimmune	RORC RAR-related orphan receptor C gamma-t inhibitor	RAR related orphan receptor C	6097		6097	HGNC:10260	RORC	RAR related orphan receptor C	P51449	ENSG00000143365	6097	rheumatoid arthritis	TRUE	FALSE
JTE-451	Phase II Clinical Trial	113675	Japan Tobacco_x000D_ Japan Tobacco_x000D_ Orphagen Pharmaceuticals	Retinoid-related orphan receptor antagonist	RAR related orphan receptor C	6097		6097	HGNC:10260	RORC	RAR related orphan receptor C	P51449	ENSG00000143365	6097	rheumatoid arthritis	TRUE	FALSE
SAR-441169	Preclinical	111387	Lead Pharma_x000D_ Lead Pharma_x000D_ Sanofi	RORC RAR-related orphan receptor C gamma-t inhibitor	RAR related orphan receptor C	6097		6097	HGNC:10260	RORC	RAR related orphan receptor C	P51449	ENSG00000143365	6097	rheumatoid arthritis	TRUE	FALSE
vimirogant	Ceased	82319	AbbVie	RORC RAR-related orphan receptor C gamma-t inhibitor	RAR related orphan receptor C	6097	91826726	6097	HGNC:10260	RORC	RAR related orphan receptor C	P51449	ENSG00000143365	6097	rheumatoid arthritis	TRUE	FALSE
IMX-120	Preclinical	203864	Immix Biopharma	Glucose transporter 1 inhibitor	single-chain Fv fragment_x000D_ solute carrier family 2 member 1	652070_x000D_ 6513		6513	HGNC:11005	SLC2A1	solute carrier family 2 member 1	P11166	ENSG00000117394	6513	rheumatoid arthritis	TRUE	FALSE
inflammation therapy, Targacept	Ceased	28953	Catalyst Biosciences_x000D_ Chiesi	Alpha-7 nicotinic receptor agonist	cholinergic receptor nicotinic alpha 7 subunit	1139		1139	HGNC:1960	CHRNA7	cholinergic receptor nicotinic alpha 7 subunit	P36544	ENSG00000175344	1139	rheumatoid arthritis	FALSE	TRUE
interferon, Biogen (gamma)	Launched	9357	Biogen_x000D_ Rentschler_x000D_ Roche_x000D_ Baxter International_x000D_ Baxter International_x000D_ Baxter International_x000D_ Baxter International_x000D_ Baxter International_x000D_ Baxter International_x000D_ Baxter International_x000D_ Baxter International_x000D_ Baxter International_x000D_ Baxter International	Interferon gamma agonist	interferon gamma receptor 1	3459		3459	HGNC:5439	IFNGR1	interferon gamma receptor 1	P15260	ENSG00000027697	3459	rheumatoid arthritis	FALSE	TRUE
interferon-gamma 1b, Shanghai Clonbiotech	Launched	68043	Shanghai Chemo Wanbang Biopharma	Interferon gamma 1b agonist	interferon gamma receptor 1	3459		3459	HGNC:5439	IFNGR1	interferon gamma receptor 1	P15260	ENSG00000027697	3459	rheumatoid arthritis	FALSE	TRUE
interferon, Merck Serono (ÃŸ1a)	Launched	9346	Merck KGaA	Interferon beta 1 agonist; Interferon receptor agonist	interferon alpha and beta receptor subunit 2	3455		3455	HGNC:5433	IFNAR2	interferon alpha and beta receptor subunit 2	P48551	ENSG00000159110	3455	rheumatoid arthritis	FALSE	TRUE
IOR-T1	Ceased	9618	Center of Molecular Immunology	CD6 agonist	CD6 molecule	923		923	HGNC:1691	CD6	CD6 molecule	P30203	ENSG00000013725	923	rheumatoid arthritis	FALSE	TRUE
itolizumab	Launched	38853	Center of Molecular Immunology_x000D_ Biocon_x000D_ Biocon	CD6 antagonist; Immunosuppressant	CD6 molecule	923		923	HGNC:1691	CD6	CD6 molecule	P30203	ENSG00000013725	923	rheumatoid arthritis	TRUE	FALSE
itolizumab, Siam Bioscience	Ceased	143072	Siam Bioscience	CD6 antagonist; Immunosuppressant	CD6 molecule	923		923	HGNC:1691	CD6	CD6 molecule	P30203	ENSG00000013725	923	rheumatoid arthritis	TRUE	FALSE
IP-10.C8	Ceased	39018	Immune Technologies and Medicine_x000D_ Immune Technologies and Medicine	Aminopeptidase microsomal inhibitor; Dipeptidyl peptidase 4 (DPP IV) inhibitor	alanyl aminopeptidase, membrane_x000D_ dipeptidyl peptidase 4	290_x000D_ 1803		290	HGNC:500	ANPEP	alanyl aminopeptidase, membrane	P15144	ENSG00000166825	290	rheumatoid arthritis	TRUE	FALSE
IP-10.C8	Ceased	39018	Immune Technologies and Medicine_x000D_ Immune Technologies and Medicine	Aminopeptidase microsomal inhibitor; Dipeptidyl peptidase 4 (DPP IV) inhibitor	alanyl aminopeptidase, membrane_x000D_ dipeptidyl peptidase 4	290_x000D_ 1803		1803	HGNC:3009	DPP4	dipeptidyl peptidase 4	P27487	ENSG00000197635	1803	rheumatoid arthritis	TRUE	FALSE
IPH-33	Ceased	75773	Innate Pharma	Toll-like receptor 3 antagonist	toll like receptor 3	7098		7098	HGNC:11849	TLR3	toll like receptor 3	O15455	ENSG00000164342	7098	rheumatoid arthritis	TRUE	FALSE
IRL-201805	Phase II Clinical Trial	168803	Revolo Biotherapeutics	GRP78 agonist; T cell stimulant	heat shock protein family A (Hsp70) member 5	3309		3309	HGNC:5238	HSPA5	heat shock protein family A (Hsp70) member 5	P11021	ENSG00000044574	3309	rheumatoid arthritis	FALSE	TRUE
IRX-4204	Phase I Clinical Trial	39793	Io Therapeutics	Retinoid X receptor agonist	insulin like growth factor binding protein 3	3486		3486	HGNC:5472	IGFBP3	insulin like growth factor binding protein 3	P17936	ENSG00000146674	3486	rheumatoid arthritis	FALSE	TRUE
ISIS-353512	Ceased	35309	Ionis Pharmaceuticals_x000D_ Ionis Pharmaceuticals_x000D_ Ionis Pharmaceuticals_x000D_ Ionis Pharmaceuticals	C-reactive protein inhibitor	C-reactive protein	1401		1401	HGNC:2367	CRP	C-reactive protein	P02741	ENSG00000132693	1401	rheumatoid arthritis	TRUE	FALSE
JBI-1044	Preclinical	177723	Jubilant Life Sciences	Peptidyl arginine deiminase IV inhibitor	peptidyl arginine deiminase 4	23569		23569	HGNC:18368	PADI4	peptidyl arginine deiminase 4	Q9UM07	ENSG00000159339	23569	rheumatoid arthritis	TRUE	FALSE
PFI-102	Ceased	118098	Pharma Foods	Peptidyl arginine deiminase IV inhibitor	peptidyl arginine deiminase 4	23569		23569	HGNC:18368	PADI4	peptidyl arginine deiminase 4	Q9UM07	ENSG00000159339	23569	rheumatoid arthritis	TRUE	FALSE
JKB-119	Ceased	74428	TaiwanJ Pharmaceuticals_x000D_ Jenken Biosciences	Toll-like receptor 4 antagonist	toll like receptor 4	7099		7099	HGNC:11850	TLR4	toll like receptor 4	O00206	ENSG00000136869	7099	rheumatoid arthritis	TRUE	FALSE
P13 peptide, 13 Therapeutics	Ceased	69028	13 Therapeutics	Toll-like receptor 2 antagonist; Toll-like receptor 4 antagonist; Toll-like receptor 9 antagonist	toll like receptor 2_x000D_ toll like receptor 4_x000D_ toll like receptor 9	7097_x000D_ 7099_x000D_ 54106		7099	HGNC:11850	TLR4	toll like receptor 4	O00206	ENSG00000136869	7099	rheumatoid arthritis	TRUE	FALSE
paridiprubart	Phase III Clinical Trial	62192	Light Chain Bioscience_x000D_ Light Chain Bioscience_x000D_ Light Chain Bioscience_x000D_ Light Chain Bioscience_x000D_ Light Chain Bioscience_x000D_ Light Chain Bioscience_x000D_ Light Chain Bioscience	Toll-like receptor 4 antagonist	toll like receptor 4	7099		7099	HGNC:11850	TLR4	toll like receptor 4	O00206	ENSG00000136869	7099	rheumatoid arthritis	TRUE	FALSE
VB-201	Phase II Clinical Trial	35890	VBL Therapeutics_x000D_ VBL Therapeutics	Toll-like receptor 2 antagonist; Toll-like receptor 4 antagonist	toll like receptor 2_x000D_ toll like receptor 4	7097_x000D_ 7099	45138527	7099	HGNC:11850	TLR4	toll like receptor 4	O00206	ENSG00000136869	7099	rheumatoid arthritis	TRUE	FALSE
ketoprofen + omeprazole, Meda	Launched	38520	Ethypharm_x000D_ Viatris_x000D_ Ethypharm_x000D_ Ethypharm_x000D_ Ethypharm_x000D_ Ethypharm_x000D_ Ethypharm_x000D_ Viatris_x000D_ Viatris_x000D_ Viatris_x000D_ Viatris_x000D_ Viatris_x000D_ Viatris_x000D_ Ethypharm_x000D_ Ethypharm_x000D_ Viatris	Cyclooxygenase 1 inhibitor; Cyclooxygenase 2 inhibitor; H+ K+ transporting ATPase inhibitor	ATPase H+/K+ transporting subunit alpha_x000D_ prostaglandin-endoperoxide synthase 1_x000D_ prostaglandin-endoperoxide synthase 2	495_x000D_ 5742_x000D_ 5743	3825; 4594	495	HGNC:819	ATP4A	ATPase H+/K+ transporting subunit alpha	P20648	ENSG00000105675	495	rheumatoid arthritis	TRUE	FALSE
naproxen + esomeprazole, Hanmi	Launched	78731	Hanmi Pharmaceutical	Cyclooxygenase 1 inhibitor; Cyclooxygenase 2 inhibitor; H+ K+ transporting ATPase inhibitor	ATPase H+/K+ transporting subunit alpha_x000D_ prostaglandin-endoperoxide synthase 1_x000D_ prostaglandin-endoperoxide synthase 2	495_x000D_ 5742_x000D_ 5743	130564; 130565; 156391; 5311083; 66762935; 86280304; 91886157	495	HGNC:819	ATP4A	ATPase H+/K+ transporting subunit alpha	P20648	ENSG00000105675	495	rheumatoid arthritis	TRUE	FALSE
naproxen + esomeprazole, POZEN	Launched	39401	AstraZeneca_x000D_ AstraZeneca_x000D_ AstraZeneca_x000D_ AstraZeneca_x000D_ AstraZeneca_x000D_ AstraZeneca_x000D_ AstraZeneca_x000D_ AstraZeneca_x000D_ AstraZeneca_x000D_ AstraZeneca_x000D_ AstraZeneca_x000D_ AstraZeneca_x000D_ AstraZeneca_x000D_ AstraZeneca_x000D_ AstraZeneca_x000D_ AstraZeneca_x000D_ AstraZeneca_x000D_ AstraZeneca_x000D_ AstraZeneca_x000D_ AstraZeneca_x000D_ AstraZeneca_x000D_ AstraZeneca_x000D_ AstraZeneca_x000D_ AstraZeneca_x000D_ AstraZeneca_x000D_ AstraZeneca_x000D_ Grunenthal_x000D_ Horizon Therapeutics_x000D_ Miravo Healthcare_x000D_ Miravo Healthcare_x000D_ Miravo Healthcare_x000D_ Miravo Healthcare_x000D_ Miravo Healthcare_x000D_ Miravo Healthcare_x000D_ Miravo Healthcare_x000D_ Miravo Healthcare_x000D_ Miravo Healthcare_x000D_ Miravo Healthcare_x000D_ Miravo Healthcare_x000D_ Miravo Healthcare_x000D_ Miravo Healthcare_x000D_ Miravo Healthcare_x000D_ Miravo Healthcare_x000D_ Miravo Healthcare_x000D_ Miravo Healthcare_x000D_ Miravo Healthcare_x000D_ Miravo Healthcare_x000D_ Miravo Healthcare_x000D_ Miravo Healthcare_x000D_ Miravo Healthcare_x000D_ Miravo Healthcare_x000D_ Miravo Healthcare_x000D_ Miravo Healthcare_x000D_ Miravo Healthcare_x000D_ AstraZeneca_x000D_ AstraZeneca_x000D_ AstraZeneca_x000D_ AstraZeneca_x000D_ AstraZeneca_x000D_ AstraZeneca_x000D_ AstraZeneca_x000D_ AstraZeneca_x000D_ AstraZeneca_x000D_ AstraZeneca_x000D_ AstraZeneca_x000D_ AstraZeneca_x000D_ AstraZeneca_x000D_ AstraZeneca_x000D_ AstraZeneca_x000D_ AstraZeneca_x000D_ AstraZeneca_x000D_ Miravo Healthcare_x000D_ Miravo Healthcare_x000D_ Miravo Healthcare_x000D_ Miravo Healthcare_x000D_ Miravo Healthcare_x000D_ Miravo Healthcare_x000D_ Miravo Healthcare_x000D_ Miravo Healthcare_x000D_ Miravo Healthcare_x000D_ Miravo Healthcare_x000D_ Miravo Healthcare_x000D_ Miravo Healthcare_x000D_ Miravo Healthcare_x000D_ Miravo Healthcare_x000D_ Miravo Healthcare_x000D_ Miravo Healthcare_x000D_ Miravo Healthcare	Cyclooxygenase 1 inhibitor; Cyclooxygenase 2 inhibitor; H+ K+ transporting ATPase inhibitor	ATPase H+/K+ transporting subunit alpha_x000D_ prostaglandin-endoperoxide synthase 1_x000D_ prostaglandin-endoperoxide synthase 2	495_x000D_ 5742_x000D_ 5743	130564; 130565; 156391; 5311083; 66762935; 86280304; 91886157	495	HGNC:819	ATP4A	ATPase H+/K+ transporting subunit alpha	P20648	ENSG00000105675	495	rheumatoid arthritis	TRUE	FALSE
naproxen + omeprazole, POZEN	Ceased	34628	Miravo Healthcare	Cyclooxygenase 1 inhibitor; Cyclooxygenase 2 inhibitor; H+ K+ transporting ATPase inhibitor	ATPase H+/K+ transporting subunit alpha_x000D_ prostaglandin-endoperoxide synthase 1_x000D_ prostaglandin-endoperoxide synthase 2	495_x000D_ 5742_x000D_ 5743	4594; 156391	495	HGNC:819	ATP4A	ATPase H+/K+ transporting subunit alpha	P20648	ENSG00000105675	495	rheumatoid arthritis	TRUE	FALSE
KT-1002	Ceased	145180	Koutif Therapeutics	F-box protein 3 inhibitor	F-box protein 3	26273		26273	HGNC:13582	FBXO3	F-box protein 3	Q9UK99	ENSG00000110429	26273	rheumatoid arthritis	TRUE	FALSE
L-680833	Ceased	10267	Merck & Co.	Elastase inhibitor	elastase, neutrophil expressed	1991	196813	1991	HGNC:3309	ELANE	elastase, neutrophil expressed	P08246	ENSG00000197561	1991	rheumatoid arthritis	TRUE	FALSE
L-733060	Ceased	10315	Merck & Co._x000D_ Merck & Co.	Neurokinin 1 receptor antagonist	tachykinin receptor 1	6869	9955249	6869	HGNC:11526	TACR1	tachykinin receptor 1	P25103	ENSG00000115353	6869	rheumatoid arthritis	TRUE	FALSE
Pharmaprojects No. 4713	Ceased	21356	Pfizer	Neurokinin 1 receptor antagonist	tachykinin receptor 1	6869	141836902	6869	HGNC:11526	TACR1	tachykinin receptor 1	P25103	ENSG00000115353	6869	rheumatoid arthritis	TRUE	FALSE
LABP-69	Preclinical	189216	Landos Biopharma	Plexin domain containing 2 agonist	plexin domain containing 2	84898		84898	HGNC:21013	PLXDC2	plexin domain containing 2	Q6UX71	ENSG00000120594	84898	rheumatoid arthritis	FALSE	TRUE
laquinimod	Phase I Clinical Trial	22391	Active Biotech_x000D_ Teva	Aryl hydrocarbon receptor agonist	aryl hydrocarbon receptor	196	54677946	196	HGNC:348	AHR	aryl hydrocarbon receptor	P35869	ENSG00000106546	196	rheumatoid arthritis	FALSE	TRUE
LMP-420	Ceased	28610	Leukomed	Tumour necrosis factor alpha antagonist; Tumour necrosis factor beta antagonist	lymphotoxin alpha_x000D_ tumor necrosis factor	4049_x000D_ 7124	497668	4049	HGNC:6709	LTA	lymphotoxin alpha	P01374	ENSG00000226979	4049	rheumatoid arthritis	TRUE	FALSE
pateclizumab	Ceased	61797	Roche_x000D_ Roche_x000D_ Roche_x000D_ Roche_x000D_ Roche_x000D_ Roche	Tumour necrosis factor beta antagonist	lymphotoxin alpha	4049		4049	HGNC:6709	LTA	lymphotoxin alpha	P01374	ENSG00000226979	4049	rheumatoid arthritis	TRUE	FALSE
M-102AI	Preclinical	249814	MirimGENE	Tryptophanyl-tRNA synthetase inhibitor	tryptophanyl-tRNA synthetase 1	7453		7453	HGNC:12729	WARS1	tryptophanyl-tRNA synthetase 1	P23381	ENSG00000140105	7453	rheumatoid arthritis	TRUE	FALSE
MAPKAP kinase 2 inhibitors, Pfizer	Ceased	73144	Pfizer	MAP kinase-activated protein kinase 2 inhibitor	MAPK activated protein kinase 2	9261		9261	HGNC:6887	MAPKAPK2	MAPK activated protein kinase 2	P49137	ENSG00000162889	9261	rheumatoid arthritis	TRUE	FALSE
MK2 inhibitors, Merck & Co	Ceased	74560	Merck & Co.	MAP kinase-activated protein kinase 2 inhibitor	MAPK activated protein kinase 2	9261	56835159	9261	HGNC:6887	MAPKAPK2	MAPK activated protein kinase 2	P49137	ENSG00000162889	9261	rheumatoid arthritis	TRUE	FALSE
quinoxaline derivatives, Pfizer	Ceased	72999	Pfizer	MAP kinase-activated protein kinase 2 inhibitor	MAPK activated protein kinase 2	9261		9261	HGNC:6887	MAPKAPK2	MAPK activated protein kinase 2	P49137	ENSG00000162889	9261	rheumatoid arthritis	TRUE	FALSE
masitinib	Pre-registration	38523	AB Science_x000D_ AB Science_x000D_ AB Science	C-kit inhibitor; CSF1-R tyrosine kinase inhibitor; FGF receptor 3 tyrosine kinase inhibitor; Fyn tyrosine kinase inhibitor; LYN tyrosine kinase inhibitor; Platelet-derived growth factor receptor kinase inhibitor	colony stimulating factor 1 receptor_x000D_ fibroblast growth factor receptor 3_x000D_ FYN proto-oncogene, Src family tyrosine kinase_x000D_ KIT proto-oncogene, receptor tyrosine kinase_x000D_ LYN proto-oncogene, Src family tyrosine kinase_x000D_ platelet derived growth factor receptor beta	1436_x000D_ 2261_x000D_ 2534_x000D_ 3815_x000D_ 4067_x000D_ 5159	10074640	2261	HGNC:3690	FGFR3	fibroblast growth factor receptor 3	P22607	ENSG00000068078	2261	rheumatoid arthritis	TRUE	FALSE
masitinib	Pre-registration	38523	AB Science_x000D_ AB Science_x000D_ AB Science	C-kit inhibitor; CSF1-R tyrosine kinase inhibitor; FGF receptor 3 tyrosine kinase inhibitor; Fyn tyrosine kinase inhibitor; LYN tyrosine kinase inhibitor; Platelet-derived growth factor receptor kinase inhibitor	colony stimulating factor 1 receptor_x000D_ fibroblast growth factor receptor 3_x000D_ FYN proto-oncogene, Src family tyrosine kinase_x000D_ KIT proto-oncogene, receptor tyrosine kinase_x000D_ LYN proto-oncogene, Src family tyrosine kinase_x000D_ platelet derived growth factor receptor beta	1436_x000D_ 2261_x000D_ 2534_x000D_ 3815_x000D_ 4067_x000D_ 5159	10074640	2534	HGNC:4037	FYN	FYN proto-oncogene, Src family tyrosine kinase	P06241	ENSG00000010810	2534	rheumatoid arthritis	TRUE	FALSE
masitinib	Pre-registration	38523	AB Science_x000D_ AB Science_x000D_ AB Science	C-kit inhibitor; CSF1-R tyrosine kinase inhibitor; FGF receptor 3 tyrosine kinase inhibitor; Fyn tyrosine kinase inhibitor; LYN tyrosine kinase inhibitor; Platelet-derived growth factor receptor kinase inhibitor	colony stimulating factor 1 receptor_x000D_ fibroblast growth factor receptor 3_x000D_ FYN proto-oncogene, Src family tyrosine kinase_x000D_ KIT proto-oncogene, receptor tyrosine kinase_x000D_ LYN proto-oncogene, Src family tyrosine kinase_x000D_ platelet derived growth factor receptor beta	1436_x000D_ 2261_x000D_ 2534_x000D_ 3815_x000D_ 4067_x000D_ 5159	10074640	3815	HGNC:6342	KIT	KIT proto-oncogene, receptor tyrosine kinase	P10721	ENSG00000157404	3815	rheumatoid arthritis	TRUE	FALSE
pexidartinib	Launched	41544	Daiichi Sankyo_x000D_ Daiichi Sankyo_x000D_ Daiichi Sankyo_x000D_ Daiichi Sankyo_x000D_ Daiichi Sankyo	C-kit inhibitor; CSF1-R tyrosine kinase inhibitor; Flt-3 antagonist	colony stimulating factor 1 receptor_x000D_ fms related tyrosine kinase 3_x000D_ KIT proto-oncogene, receptor tyrosine kinase	1436_x000D_ 2322_x000D_ 3815	25151352	3815	HGNC:6342	KIT	KIT proto-oncogene, receptor tyrosine kinase	P10721	ENSG00000157404	3815	rheumatoid arthritis	TRUE	FALSE
masitinib	Pre-registration	38523	AB Science_x000D_ AB Science_x000D_ AB Science	C-kit inhibitor; CSF1-R tyrosine kinase inhibitor; FGF receptor 3 tyrosine kinase inhibitor; Fyn tyrosine kinase inhibitor; LYN tyrosine kinase inhibitor; Platelet-derived growth factor receptor kinase inhibitor	colony stimulating factor 1 receptor_x000D_ fibroblast growth factor receptor 3_x000D_ FYN proto-oncogene, Src family tyrosine kinase_x000D_ KIT proto-oncogene, receptor tyrosine kinase_x000D_ LYN proto-oncogene, Src family tyrosine kinase_x000D_ platelet derived growth factor receptor beta	1436_x000D_ 2261_x000D_ 2534_x000D_ 3815_x000D_ 4067_x000D_ 5159	10074640	4067	HGNC:6735	LYN	LYN proto-oncogene, Src family tyrosine kinase	P07948	ENSG00000254087	4067	rheumatoid arthritis	TRUE	FALSE
masitinib	Pre-registration	38523	AB Science_x000D_ AB Science_x000D_ AB Science	C-kit inhibitor; CSF1-R tyrosine kinase inhibitor; FGF receptor 3 tyrosine kinase inhibitor; Fyn tyrosine kinase inhibitor; LYN tyrosine kinase inhibitor; Platelet-derived growth factor receptor kinase inhibitor	colony stimulating factor 1 receptor_x000D_ fibroblast growth factor receptor 3_x000D_ FYN proto-oncogene, Src family tyrosine kinase_x000D_ KIT proto-oncogene, receptor tyrosine kinase_x000D_ LYN proto-oncogene, Src family tyrosine kinase_x000D_ platelet derived growth factor receptor beta	1436_x000D_ 2261_x000D_ 2534_x000D_ 3815_x000D_ 4067_x000D_ 5159	10074640	5159	HGNC:8804	PDGFRB	platelet derived growth factor receptor beta	P09619	ENSG00000113721	5159	rheumatoid arthritis	TRUE	FALSE
mavrilimumab	Phase III Clinical Trial	22959	CSL Limited_x000D_ AstraZeneca_x000D_ AstraZeneca_x000D_ AstraZeneca_x000D_ AstraZeneca_x000D_ AstraZeneca_x000D_ AstraZeneca_x000D_ AstraZeneca_x000D_ AstraZeneca_x000D_ AstraZeneca_x000D_ AstraZeneca_x000D_ AstraZeneca_x000D_ AstraZeneca_x000D_ AstraZeneca_x000D_ AstraZeneca_x000D_ AstraZeneca_x000D_ AstraZeneca_x000D_ AstraZeneca_x000D_ AstraZeneca_x000D_ AstraZeneca_x000D_ AstraZeneca_x000D_ AstraZeneca_x000D_ AstraZeneca_x000D_ AstraZeneca_x000D_ AstraZeneca_x000D_ AstraZeneca_x000D_ AstraZeneca_x000D_ AstraZeneca_x000D_ CSL Limited_x000D_ CSL Limited_x000D_ CSL Limited_x000D_ CSL Limited_x000D_ CSL Limited_x000D_ CSL Limited_x000D_ CSL Limited_x000D_ CSL Limited_x000D_ CSL Limited_x000D_ CSL Limited_x000D_ CSL Limited_x000D_ CSL Limited_x000D_ CSL Limited	Granulocyte macrophage colony stimulating factor antagonist	colony stimulating factor 2 receptor alpha subunit	1438		1438	HGNC:2435	CSF2RA	colony stimulating factor 2 receptor subunit alpha	P15509		1438	rheumatoid arthritis	TRUE	FALSE
resomelagon	Phase II Clinical Trial	41250	SynAct Pharma_x000D_ SynAct Pharma_x000D_ SynAct Pharma_x000D_ SynAct Pharma_x000D_ Action Pharma	Melanocortin MC-1 receptor agonist; Melanocortin MC-3 receptor agonist	melanocortin 1 receptor_x000D_ melanocortin 3 receptor	4157_x000D_ 4159	23728926	4159	HGNC:6931	MC3R	melanocortin 3 receptor	P41968	ENSG00000124089	4159	rheumatoid arthritis	FALSE	TRUE
methotrexate	Launched	11947	Pfizer_x000D_ Pfizer_x000D_ Pfizer_x000D_ Pfizer_x000D_ Pfizer_x000D_ Pfizer	Dihydrofolate reductase inhibitor; Disease modifying antirheumatic drug; Immunosuppressant; Thymidylate synthase inhibitor	dihydrofolate reductase_x000D_ thymidylate synthetase	1719_x000D_ 7298	126941	7298	HGNC:12441	TYMS	thymidylate synthetase	P04818	ENSG00000176890	7298	rheumatoid arthritis	TRUE	FALSE
methotrexate ER, Pacira	Ceased	70707	Pacira BioSciences	Dihydrofolate reductase inhibitor; Disease modifying antirheumatic drug; Immunosuppressant; Thymidylate synthase inhibitor	dihydrofolate reductase_x000D_ thymidylate synthetase	1719_x000D_ 7298	126941	7298	HGNC:12441	TYMS	thymidylate synthetase	P04818	ENSG00000176890	7298	rheumatoid arthritis	TRUE	FALSE
methotrexate oral solution, Silvergate Pharmaceuticals	Launched	114302	Azurity Pharmaceuticals	Dihydrofolate reductase inhibitor; Thymidylate synthase inhibitor	dihydrofolate reductase_x000D_ thymidylate synthetase	1719_x000D_ 7298	126941	7298	HGNC:12441	TYMS	thymidylate synthetase	P04818	ENSG00000176890	7298	rheumatoid arthritis	TRUE	FALSE
methotrexate, Chesapeake Therapeutics	Ceased	112604	Chesapeake Therapeutics_x000D_ Chesapeake Therapeutics	Dihydrofolate reductase inhibitor; Disease modifying antirheumatic drug; Immunosuppressant; Thymidylate synthase inhibitor	dihydrofolate reductase_x000D_ thymidylate synthetase	1719_x000D_ 7298	126941	7298	HGNC:12441	TYMS	thymidylate synthetase	P04818	ENSG00000176890	7298	rheumatoid arthritis	TRUE	FALSE
methotrexate, Cumberland Pharmaceuticals	Launched	156732	Cumberland Pharmaceuticals_x000D_ Nordic Group_x000D_ Cumberland Pharmaceuticals_x000D_ Nordic Group_x000D_ Nordic Group_x000D_ Nordic Group_x000D_ Nordic Group_x000D_ Nordic Group_x000D_ Nordic Group_x000D_ Nordic Group_x000D_ Nordic Group_x000D_ Nordic Group_x000D_ Nordic Group_x000D_ Nordic Group_x000D_ Nordic Group_x000D_ Nordic Group_x000D_ Nordic Group_x000D_ Nordic Group_x000D_ Nordic Group_x000D_ Nordic Group_x000D_ Nordic Group_x000D_ Nordic Group_x000D_ Nordic Group_x000D_ Nordic Group_x000D_ Nordic Group_x000D_ Nordic Group_x000D_ Nordic Group_x000D_ Nordic Group_x000D_ Nordic Group_x000D_ Nordic Group_x000D_ Nordic Group_x000D_ Nordic Group_x000D_ Nordic Group_x000D_ Nordic Group_x000D_ Nordic Group_x000D_ Nordic Group_x000D_ Nordic Group_x000D_ Nordic Group_x000D_ Nordic Group_x000D_ Nordic Group_x000D_ Nordic Group_x000D_ Nordic Group_x000D_ Nordic Group_x000D_ Nordic Group_x000D_ Nordic Group_x000D_ Nordic Group_x000D_ Nordic Group_x000D_ Nordic Group_x000D_ Nordic Group_x000D_ Nordic Group_x000D_ Nordic Group_x000D_ Nordic Group_x000D_ Nordic Group_x000D_ Nordic Group_x000D_ Nordic Group_x000D_ Nordic Group_x000D_ Nordic Group_x000D_ Nordic Group_x000D_ Nordic Group_x000D_ Nordic Group_x000D_ Nordic Group_x000D_ Nordic Group_x000D_ Nordic Group_x000D_ Nordic Group	Dihydrofolate reductase inhibitor; Disease modifying antirheumatic drug; Immunosuppressant; Thymidylate synthase inhibitor	dihydrofolate reductase_x000D_ thymidylate synthetase	1719_x000D_ 7298	126941	7298	HGNC:12441	TYMS	thymidylate synthetase	P04818	ENSG00000176890	7298	rheumatoid arthritis	TRUE	FALSE
methotrexate, ForHumanTech	Ceased	38427	ForHumanTech_x000D_ Hyundai Pharm	Dihydrofolate reductase inhibitor; Thymidylate synthase inhibitor	dihydrofolate reductase_x000D_ thymidylate synthetase	1719_x000D_ 7298	126941	7298	HGNC:12441	TYMS	thymidylate synthetase	P04818	ENSG00000176890	7298	rheumatoid arthritis	TRUE	FALSE
methotrexate, low dose, Amplio Pharma	Preclinical	250730	Amplio Pharma	Dihydrofolate reductase inhibitor; Disease modifying antirheumatic drug; Immunosuppressant; Thymidylate synthase inhibitor	dihydrofolate reductase_x000D_ thymidylate synthetase	1719_x000D_ 7298		7298	HGNC:12441	TYMS	thymidylate synthetase	P04818	ENSG00000176890	7298	rheumatoid arthritis	TRUE	FALSE
methotrexate, Mebiopharm	Ceased	37625	Mebiopharm_x000D_ Mebiopharm	Dihydrofolate reductase inhibitor; Thymidylate synthase inhibitor	dihydrofolate reductase_x000D_ thymidylate synthetase	1719_x000D_ 7298	126941	7298	HGNC:12441	TYMS	thymidylate synthetase	P04818	ENSG00000176890	7298	rheumatoid arthritis	TRUE	FALSE
methotrexate, Medac	Phase III Clinical Trial	172110	Medac	Dihydrofolate reductase inhibitor; Disease modifying antirheumatic drug; Immunosuppressant; Thymidylate synthase inhibitor	dihydrofolate reductase_x000D_ thymidylate synthetase	1719_x000D_ 7298	126941	7298	HGNC:12441	TYMS	thymidylate synthetase	P04818	ENSG00000176890	7298	rheumatoid arthritis	TRUE	FALSE
methotrexate, Medac (sc autoinjector)	Launched	80798	Medexus Pharmaceuticals_x000D_ Medexus Pharmaceuticals_x000D_ Medexus Pharmaceuticals_x000D_ Medexus Pharmaceuticals	Dihydrofolate reductase inhibitor; Disease modifying antirheumatic drug; Immunosuppressant; Thymidylate synthase inhibitor	dihydrofolate reductase_x000D_ thymidylate synthetase	1719_x000D_ 7298	126941	7298	HGNC:12441	TYMS	thymidylate synthetase	P04818	ENSG00000176890	7298	rheumatoid arthritis	TRUE	FALSE
methotrexate, Medac (sc prefilled syringe)	Launched	90732	Medac_x000D_ Medac_x000D_ Medac_x000D_ Medac_x000D_ Medac_x000D_ Medac_x000D_ Medac_x000D_ Medac_x000D_ Medac_x000D_ Medac_x000D_ Medac_x000D_ Medac_x000D_ Medac_x000D_ Medac_x000D_ Medac_x000D_ Medac_x000D_ Medac_x000D_ Medac_x000D_ Medac_x000D_ Medac_x000D_ Medac_x000D_ Medac_x000D_ Medac_x000D_ Medac_x000D_ Medac_x000D_ Tzamal Bio-Pharma_x000D_ Eisai_x000D_ Medac_x000D_ Medac_x000D_ Medac_x000D_ Medac_x000D_ Medac_x000D_ Medac_x000D_ Medac_x000D_ Medac_x000D_ Medac_x000D_ Medac_x000D_ Medac_x000D_ Medac_x000D_ Medac_x000D_ Medac_x000D_ Medac_x000D_ Medac_x000D_ Medac_x000D_ Medac_x000D_ Medac_x000D_ Medac_x000D_ Medac_x000D_ Medac_x000D_ Medac_x000D_ Medac_x000D_ Medac_x000D_ Medac_x000D_ Tzamal Bio-Pharma_x000D_ China Medical System_x000D_ China Medical System_x000D_ China Medical System_x000D_ China Medical System_x000D_ China Medical System_x000D_ Eisai_x000D_ China Medical System_x000D_ China Medical System_x000D_ China Medical System_x000D_ Medac_x000D_ Medac	Dihydrofolate reductase inhibitor; Disease modifying antirheumatic drug; Immunosuppressant; Thymidylate synthase inhibitor	dihydrofolate reductase_x000D_ thymidylate synthetase	1719_x000D_ 7298	126941	7298	HGNC:12441	TYMS	thymidylate synthetase	P04818	ENSG00000176890	7298	rheumatoid arthritis	TRUE	FALSE
methotrexate, MediGene	Ceased	41092	Medigene	Dihydrofolate reductase inhibitor; Disease modifying antirheumatic drug; Thymidylate synthase inhibitor	dihydrofolate reductase_x000D_ thymidylate synthetase	1719_x000D_ 7298	4112	7298	HGNC:12441	TYMS	thymidylate synthetase	P04818	ENSG00000176890	7298	rheumatoid arthritis	TRUE	FALSE
methotrexate, NanoSmart Pharmaceuticals	Ceased	81986	NanoSmart Pharmaceuticals	Dihydrofolate reductase inhibitor; Disease modifying antirheumatic drug; Immunosuppressant; Thymidylate synthase inhibitor	dihydrofolate reductase_x000D_ thymidylate synthetase	1719_x000D_ 7298	126941	7298	HGNC:12441	TYMS	thymidylate synthetase	P04818	ENSG00000176890	7298	rheumatoid arthritis	TRUE	FALSE
methotrexate, Solfarcos	Phase I Clinical Trial	206283	Solfarcos	Dihydrofolate reductase inhibitor; Disease modifying antirheumatic drug; Immunosuppressant; Thymidylate synthase inhibitor	dihydrofolate reductase_x000D_ thymidylate synthetase	1719_x000D_ 7298	126941	7298	HGNC:12441	TYMS	thymidylate synthetase	P04818	ENSG00000176890	7298	rheumatoid arthritis	TRUE	FALSE
MX-68	Ceased	11658	Roche	Dihydrofolate reductase inhibitor; Thymidylate synthase inhibitor	dihydrofolate reductase_x000D_ thymidylate synthetase	1719_x000D_ 7298	6918310	7298	HGNC:12441	TYMS	thymidylate synthetase	P04818	ENSG00000176890	7298	rheumatoid arthritis	TRUE	FALSE
mezagitamab	Phase II Clinical Trial	89623	Takeda_x000D_ Xoma	CD38 antagonist; Immuno-oncology therapy	CD38 molecule	952		952	HGNC:1667	CD38	CD38 molecule	P28907	ENSG00000004468	952	rheumatoid arthritis	TRUE	FALSE
MHC Class II antagonist, PTImmune	Ceased	186161	PTImmune	MHC Class II antagonist	major histocompatibility complex, class II, DR beta 1	3123		3123	HGNC:4948	HLA-DRB1	major histocompatibility complex, class II, DR beta 1	P01911	ENSG00000196126	3123	rheumatoid arthritis	TRUE	FALSE
ZYBK-2	Phase I Clinical Trial	178200	Zydus Lifesciences	Unidentified pharmacological activity	major histocompatibility complex, class II, DR beta 1	3123		3123	HGNC:4948	HLA-DRB1	major histocompatibility complex, class II, DR beta 1	P01911	ENSG00000196126	3123	rheumatoid arthritis	FALSE	FALSE
mizoribine	Launched	12171	Asahi Kasei Pharma_x000D_ Asahi Kasei Pharma_x000D_ Asahi Kasei Pharma_x000D_ Chong Kun Dang Pharmaceutical_x000D_ Chong Kun Dang Pharmaceutical_x000D_ Chong Kun Dang Pharmaceutical	Inosine monophosphate dehydrogenase inhibitor; Immunosuppressant	inosine monophosphate dehydrogenase 1	3614	104762	3614	HGNC:6052	IMPDH1	inosine monophosphate dehydrogenase 1	P20839	ENSG00000106348	3614	rheumatoid arthritis	TRUE	FALSE
mycophenolate mofetil	Launched	12359	Roche	Inosine monophosphate dehydrogenase inhibitor; Immunosuppressant	inosine monophosphate dehydrogenase 1	3614	5281078; 6441022	3614	HGNC:6052	IMPDH1	inosine monophosphate dehydrogenase 1	P20839	ENSG00000106348	3614	rheumatoid arthritis	TRUE	FALSE
MMPI-12	Ceased	25240	HitGen_x000D_ HitGen_x000D_ Merck KGaA_x000D_ Merck KGaA	Metalloproteinase-12 inhibitor; Serine protease inhibitor	matrix metallopeptidase 12	4321		4321	HGNC:7158	MMP12	matrix metallopeptidase 12	P39900	ENSG00000262406	4321	rheumatoid arthritis	TRUE	FALSE
monalizumab	Phase III Clinical Trial	36468	AstraZeneca_x000D_ Innate Pharma_x000D_ Novo Nordisk_x000D_ Novo Nordisk	Immune checkpoint inhibitor; Immuno-oncology therapy; Natural killer cell group 2A inhibitor	killer cell lectin like receptor C1	3821		3821	HGNC:6374	KLRC1	killer cell lectin like receptor C1	P26715	ENSG00000134545	3821	rheumatoid arthritis	TRUE	FALSE
moxilubant maleate	Ceased	3545	Novartis	Leucotriene B4 antagonist	leukotriene B4 receptor	1241	9959759	1241	HGNC:6713	LTB4R	leukotriene B4 receptor	Q15722	ENSG00000213903	1241	rheumatoid arthritis	TRUE	FALSE
nomacopan	Phase III Clinical Trial	33145	Akari Therapeutics_x000D_ Akari Therapeutics_x000D_ Evolutec	Complement factor C5 inhibitor; Leucotriene B4 antagonist	complement C5_x000D_ leukotriene B4 receptor	727_x000D_ 1241		1241	HGNC:6713	LTB4R	leukotriene B4 receptor	Q15722	ENSG00000213903	1241	rheumatoid arthritis	TRUE	FALSE
MS-553	Phase II Clinical Trial	68212	Pfizer_x000D_ Shenzhen MingSight Relin	Protein kinase C beta inhibitor	protein kinase C beta	5579		5579	HGNC:9395	PRKCB	protein kinase C beta	P05771	ENSG00000166501	5579	rheumatoid arthritis	TRUE	FALSE
naked DNA vaccine, Technion	Ceased	25311	Non-industrial source	Immunostimulant	C-C motif chemokine ligand 2_x000D_ C-C motif chemokine ligand 3_x000D_ C-C motif chemokine ligand 4_x000D_ C-C motif chemokine ligand 5	6347_x000D_ 6348_x000D_ 6351_x000D_ 6352		6348	HGNC:10627	CCL3	C-C motif chemokine ligand 3	P10147	ENSG00000277632	6348	rheumatoid arthritis	FALSE	TRUE
naked DNA vaccine, Technion	Ceased	25311	Non-industrial source	Immunostimulant	C-C motif chemokine ligand 2_x000D_ C-C motif chemokine ligand 3_x000D_ C-C motif chemokine ligand 4_x000D_ C-C motif chemokine ligand 5	6347_x000D_ 6348_x000D_ 6351_x000D_ 6352		6351	HGNC:10630	CCL4	C-C motif chemokine ligand 4	P13236	ENSG00000275302	6351	rheumatoid arthritis	FALSE	TRUE
naked DNA vaccine, Technion	Ceased	25311	Non-industrial source	Immunostimulant	C-C motif chemokine ligand 2_x000D_ C-C motif chemokine ligand 3_x000D_ C-C motif chemokine ligand 4_x000D_ C-C motif chemokine ligand 5	6347_x000D_ 6348_x000D_ 6351_x000D_ 6352		6352	HGNC:10632	CCL5	C-C motif chemokine ligand 5	P13501	ENSG00000271503	6352	rheumatoid arthritis	FALSE	TRUE
natalizumab	Launched	950	Perrigo	Alpha4beta1 integrin antagonist; Alpha4beta7 integrin antagonist	integrin subunit alpha 4_x000D_ integrin subunit beta 1_x000D_ integrin subunit beta 7	3676_x000D_ 3688_x000D_ 3695		3695	HGNC:6162	ITGB7	integrin subunit beta 7	P26010	ENSG00000139626	3695	rheumatoid arthritis	TRUE	FALSE
SB-683698	Ceased	39425	Mitsubishi Tanabe Pharma_x000D_ Mitsubishi Tanabe Pharma_x000D_ Mitsubishi Tanabe Pharma_x000D_ Mitsubishi Tanabe Pharma_x000D_ Mitsubishi Tanabe Pharma_x000D_ Mitsubishi Tanabe Pharma_x000D_ Mitsubishi Tanabe Pharma_x000D_ Mitsubishi Tanabe Pharma_x000D_ Mitsubishi Tanabe Pharma	Alpha4 integrin antagonist; Alpha4beta1 integrin antagonist; Alpha4beta7 integrin antagonist; Integrin antagonist	integrin subunit alpha 4_x000D_ integrin subunit beta 1_x000D_ integrin subunit beta 7	3676_x000D_ 3688_x000D_ 3695		3695	HGNC:6162	ITGB7	integrin subunit beta 7	P26010	ENSG00000139626	3695	rheumatoid arthritis	TRUE	FALSE
NAV-4422	Ceased	151816	Navigen	ADP-ribosylation factor 6 inhibitor	ADP ribosylation factor 6	382		382	HGNC:659	ARF6	ADP ribosylation factor 6	P62330	ENSG00000165527	382	rheumatoid arthritis	TRUE	FALSE
NCF-1 antagonists, Arexis	Ceased	29541	Sobi	NADPH oxidase inhibitor	neutrophil cytosolic factor 1	653361		653361	HGNC:7660	NCF1	neutrophil cytosolic factor 1	P14598	ENSG00000158517	653361	rheumatoid arthritis	TRUE	FALSE
neliximab	Ceased	28830	AstraZeneca_x000D_ GenPat77	TIRC7 inhibitor	T cell immune regulator 1, ATPase H+ transporting V0 subunit a3	10312		10312	HGNC:11647	TCIRG1	T cell immune regulator 1, ATPase H+ transporting V0 subunit a3	Q13488	ENSG00000110719	10312	rheumatoid arthritis	TRUE	FALSE
NIM-1324	Phase I Clinical Trial	172499	NImmune Biopharma_x000D_ Landos Biopharma_x000D_ Landos Biopharma	LanC-like protein 2 agonist	LanC like 2	55915		55915	HGNC:6509	LANCL2	LanC like glutathione S-transferase 2	Q9NS86	ENSG00000132434	55915	rheumatoid arthritis	FALSE	TRUE
Noraristeromycin	Ceased	86527	Nippon Chemiphar	IKK1 inhibitor	NFKB inhibitor alpha	4792		4792	HGNC:7797	NFKBIA	NFKB inhibitor alpha	P25963	ENSG00000100906	4792	rheumatoid arthritis	TRUE	FALSE
NOX2 stimulants, ProNoxis	Ceased	79431	Redoxis	NADPH oxidase 2 inhibitor	cytochrome b-245 beta chain	1536		1536	HGNC:2578	CYBB	cytochrome b-245 beta chain	P04839	ENSG00000165168	1536	rheumatoid arthritis	TRUE	FALSE
NV-07-alpha	Ceased	23352	Kazia Therapeutics	Estrogen receptor agonist; Immunostimulant	estrogen receptor 1	2099	135625307	2099	HGNC:3467	ESR1	estrogen receptor 1	P03372	ENSG00000091831	2099	rheumatoid arthritis	FALSE	TRUE
obexelimab	Phase III Clinical Trial	39778	Amgen_x000D_ Xencor	CD19 antagonist; CD32 antagonist; Immune checkpoint inhibitor	CD19 molecule_x000D_ Fc fragment of IgG receptor IIb	930_x000D_ 2213		2213	HGNC:3618	FCGR2B	Fc gamma receptor IIb	P31994	ENSG00000072694	2213	rheumatoid arthritis	TRUE	FALSE
OHB-101	Phase II Clinical Trial	35761	Baxter International_x000D_ Baxter International_x000D_ Baxter International_x000D_ Baxter International_x000D_ Baxter International_x000D_ Baxter International_x000D_ Baxter International_x000D_ Baxter International_x000D_ Baxter International_x000D_ Baxter International_x000D_ Takeda_x000D_ Takeda_x000D_ Takeda_x000D_ Takeda_x000D_ Takeda_x000D_ Takeda_x000D_ Takeda_x000D_ Takeda_x000D_ Takeda_x000D_ Takeda	CD32 antagonist; Immune checkpoint inhibitor	Fc fragment of IgG receptor IIb	2213		2213	HGNC:3618	FCGR2B	Fc gamma receptor IIb	P31994	ENSG00000072694	2213	rheumatoid arthritis	TRUE	FALSE
PRV-3279	Phase II Clinical Trial	87064	MacroGenics_x000D_ Sanofi	CD32 antagonist; CD79 antagonist; Immune checkpoint inhibitor	CD79b molecule_x000D_ Fc fragment of IgG receptor IIb	974_x000D_ 2213		2213	HGNC:3618	FCGR2B	Fc gamma receptor IIb	P31994	ENSG00000072694	2213	rheumatoid arthritis	TRUE	FALSE
ODS-101	Phase I Clinical Trial	122375	Oncodesign	Receptor-interacting serine/threonine kinase 2 inhibitor	receptor interacting serine/threonine kinase 2	8767		8767	HGNC:10020	RIPK2	receptor interacting serine/threonine kinase 2	O43353	ENSG00000104312	8767	rheumatoid arthritis	TRUE	FALSE
ordesikimab	Phase II Clinical Trial	23364	Amgen_x000D_ Amgen_x000D_ Amgen_x000D_ Amgen_x000D_ Amgen_x000D_ Amgen_x000D_ Amgen_x000D_ Genmab_x000D_ Genmab_x000D_ Genmab_x000D_ Genmab_x000D_ Genmab_x000D_ Genmab_x000D_ Genmab_x000D_ Genmab	Immunosuppressant; Interleukin 15 antagonist	interleukin 15	3600		3600	HGNC:5977	IL15	interleukin 15	P40933	ENSG00000164136	3600	rheumatoid arthritis	TRUE	FALSE
orticumab	Phase II Clinical Trial	28959	Abcentra	ApoB-100 inhibitor	apolipoprotein B	338		338	HGNC:603	APOB	apolipoprotein B	P04114	ENSG00000084674	338	rheumatoid arthritis	TRUE	FALSE
osteocalcin analogues, Cenoxsys	Ceased	128527	Cenoxsys	Unidentified pharmacological activity	bone gamma-carboxyglutamate protein	632		632	HGNC:1043	BGLAP	bone gamma-carboxyglutamate protein	P02818	ENSG00000242252	632	rheumatoid arthritis	FALSE	FALSE
paquinimod	Ceased	27889	Active Biotech_x000D_ Active Biotech	Immunosuppressant	S100 calcium binding protein A9	6280	54684617	6280	HGNC:10499	S100A9	S100 calcium binding protein A9	P06702	ENSG00000163220	6280	rheumatoid arthritis	FALSE	FALSE
parathyroid hormone, Rhein Minapharm	Ceased	42818	Dynavax Technologies	Parathyroid hormone receptor agonist	parathyroid hormone 1 receptor	5745		5745	HGNC:9608	PTH1R	parathyroid hormone 1 receptor	Q03431	ENSG00000160801	5745	rheumatoid arthritis	FALSE	TRUE
PD-0360324	Ceased	36686	Pfizer_x000D_ Pfizer_x000D_ Pfizer_x000D_ Pfizer_x000D_ Pfizer_x000D_ Pfizer_x000D_ Pfizer_x000D_ Pfizer	Macrophage colony stimulating factor antagonist	colony stimulating factor 1	1435		1435	HGNC:2432	CSF1	colony stimulating factor 1	P09603	ENSG00000184371	1435	rheumatoid arthritis	TRUE	FALSE
PeMTADiV	Ceased	137434	Spherium Biomed	Unidentified pharmacological activity	interleukin 1 beta_x000D_ serum amyloid A1	3553_x000D_ 6288		6288	HGNC:10513	SAA1	serum amyloid A1	P0DJI8	ENSG00000173432	6288	rheumatoid arthritis	FALSE	FALSE
pentostatin	Launched	14269	Pfizer	Adenosine deaminase inhibitor	adenosine deaminase	100	439693	100	HGNC:186	ADA	adenosine deaminase	P00813	ENSG00000196839	100	rheumatoid arthritis	TRUE	FALSE
PEPITEM	Ceased	186175	Viatem	Sphingosine 1-phosphate receptor antagonist	adiponectin, C1Q and collagen domain containing_x000D_ sphingosine-1-phosphate receptor 1	9370_x000D_ 1901		9370	HGNC:13633	ADIPOQ	adiponectin, C1Q and collagen domain containing	Q15848	ENSG00000181092	9370	rheumatoid arthritis	TRUE	FALSE
PGC VIP	Ceased	41988	PharmaIN	Vasoactive intestinal polypeptide agonist	vasoactive intestinal peptide receptor 1	7433		7433	HGNC:12694	VIPR1	vasoactive intestinal peptide receptor 1	P32241	ENSG00000114812	7433	rheumatoid arthritis	FALSE	TRUE
Pharmaprojects No. 4327	Ceased	21041	Novartis	Complement factor inhibitor	CD55 molecule (Cromer blood group)	1604		1604	HGNC:2665	CD55	CD55 molecule (Cromer blood group)	P08174	ENSG00000196352	1604	rheumatoid arthritis	TRUE	FALSE
Pharmaprojects No. 4855	Ceased	21453	Pfizer	Tyrosine kinase inhibitor (TKI)	SRC proto-oncogene, non-receptor tyrosine kinase	6714		6714	HGNC:11283	SRC	SRC proto-oncogene, non-receptor tyrosine kinase	P12931	ENSG00000197122	6714	rheumatoid arthritis	TRUE	FALSE
Pharmaprojects No. 5134	Ceased	21676	Nippon Chemiphar	Cathepsin B inhibitor; Cathepsin L inhibitor	cathepsin B_x000D_ cathepsin L	1508_x000D_ 1514		1508	HGNC:2527	CTSB	cathepsin B	P07858	ENSG00000164733	1508	rheumatoid arthritis	TRUE	FALSE
Pharmaprojects No. 5134	Ceased	21676	Nippon Chemiphar	Cathepsin B inhibitor; Cathepsin L inhibitor	cathepsin B_x000D_ cathepsin L	1508_x000D_ 1514		1514	HGNC:2537	CTSL	cathepsin L	P07711	ENSG00000135047	1514	rheumatoid arthritis	TRUE	FALSE
Pharmaprojects No. 5190	Ceased	21727	Bristol-Myers Squibb	Alphavbeta3 integrin antagonist; Angiogenesis inhibitor; Integrin antagonist	integrin subunit alpha V_x000D_ integrin subunit beta 3	3685_x000D_ 3690		3685	HGNC:6150	ITGAV	integrin subunit alpha V	P06756	ENSG00000138448	3685	rheumatoid arthritis	TRUE	FALSE
SB-273005	Ceased	22238	GlaxoSmithKline	Alphavbeta3 integrin antagonist; Angiogenesis inhibitor; Integrin antagonist	integrin subunit alpha V_x000D_ integrin subunit beta 3	3685_x000D_ 3690	11374373	3685	HGNC:6150	ITGAV	integrin subunit alpha V	P06756	ENSG00000138448	3685	rheumatoid arthritis	TRUE	FALSE
Pharmaprojects No. 5190	Ceased	21727	Bristol-Myers Squibb	Alphavbeta3 integrin antagonist; Angiogenesis inhibitor; Integrin antagonist	integrin subunit alpha V_x000D_ integrin subunit beta 3	3685_x000D_ 3690		3690	HGNC:6156	ITGB3	integrin subunit beta 3	P05106	ENSG00000259207	3690	rheumatoid arthritis	TRUE	FALSE
SB-273005	Ceased	22238	GlaxoSmithKline	Alphavbeta3 integrin antagonist; Angiogenesis inhibitor; Integrin antagonist	integrin subunit alpha V_x000D_ integrin subunit beta 3	3685_x000D_ 3690	11374373	3690	HGNC:6156	ITGB3	integrin subunit beta 3	P05106	ENSG00000259207	3690	rheumatoid arthritis	TRUE	FALSE
Pharmaprojects No. 6083	Ceased	22454	Boehringer Ingelheim_x000D_ Boehringer Ingelheim	Lymphocyte-specific tyrosine kinase inhibitor; T cell inhibitor	LCK proto-oncogene, Src family tyrosine kinase	3932		3932	HGNC:6524	LCK	LCK proto-oncogene, Src family tyrosine kinase	P06239	ENSG00000182866	3932	rheumatoid arthritis	TRUE	FALSE
pirfenidone	Launched	14499	MARNAC	Fibroblast growth factor antagonist; Transforming growth factor beta 1 antagonist; Mitogen-activated protein kinase 14 inhibitor	mitogen-activated protein kinase 14_x000D_ TNF receptor superfamily member 1A_x000D_ transforming growth factor beta 1	1432_x000D_ 7132_x000D_ 7040	40632	7040	HGNC:11766	TGFB1	transforming growth factor beta 1	P01137	ENSG00000105329	7040	rheumatoid arthritis	TRUE	FALSE
tonogenchoncel-L	Phase III Clinical Trial	39213	Mundipharma International_x000D_ Mundipharma International_x000D_ Mitsubishi Tanabe Pharma	Disease-modifying osteoarthritis drug; Transforming growth factor beta 1 agonist	transforming growth factor beta 1	7040		7040	HGNC:11766	TGFB1	transforming growth factor beta 1	P01137	ENSG00000105329	7040	rheumatoid arthritis	FALSE	TRUE
tranilast	Launched	18389	Nuon Therapeutics_x000D_ Nuon Therapeutics_x000D_ Nuon Therapeutics_x000D_ Nuon Therapeutics_x000D_ Nuon Therapeutics_x000D_ Nuon Therapeutics_x000D_ Nuon Therapeutics_x000D_ Nuon Therapeutics	Transforming growth factor beta 1 antagonist; Histamine receptor antagonist; Histamine release inhibitor	transforming growth factor beta 1	7040	5282230	7040	HGNC:11766	TGFB1	transforming growth factor beta 1	P01137	ENSG00000105329	7040	rheumatoid arthritis	TRUE	FALSE
polmacoxib	Launched	35798	AmorePacific_x000D_ Apsen Farmaceutica_x000D_ CrystalGenomics_x000D_ CrystalGenomics_x000D_ Daewoong Pharmaceutical_x000D_ Dong-A ST_x000D_ TRPharm	Carbonic anhydrase inhibitor; Cyclooxygenase 2 inhibitor	carbonic anhydrase 2_x000D_ prostaglandin-endoperoxide synthase 2	760_x000D_ 5743	9841854	760	HGNC:1373	CA2	carbonic anhydrase 2	P00918	ENSG00000104267	760	rheumatoid arthritis	TRUE	FALSE
PPI-2458	Ceased	29048	GlaxoSmithKline	Methionine aminopeptidase-2 inhibitor; Angiogenesis inhibitor; Protease/peptidase inhibitor	methionyl aminopeptidase 2	10988		10988	HGNC:16672	METAP2	methionyl aminopeptidase 2	P50579	ENSG00000111142	10988	rheumatoid arthritis	TRUE	FALSE
Probiotic cell therapy, Biotech Holdings	Ceased	127232	Biotech Holdings	Hepatocyte growth factor agonist	hepatocyte growth factor	3082		3082	HGNC:4893	HGF	hepatocyte growth factor	P14210	ENSG00000019991	3082	rheumatoid arthritis	FALSE	TRUE
proteinase activated receptor-2 agonists, Bristol-Myers Squibb	Ceased	72880	Bristol-Myers Squibb	Protease-activated receptor-2 agonist	F2R like trypsin receptor 1	2150		2150	HGNC:3538	F2RL1	F2R like trypsin receptor 1	P55085	ENSG00000164251	2150	rheumatoid arthritis	FALSE	TRUE
Proximab	Ceased	41761	Hadasit	Unidentified pharmacological activity	heat shock protein family D (Hsp60) member 1	3329		3329	HGNC:5261	HSPD1	heat shock protein family D (Hsp60) member 1	P10809	ENSG00000144381	3329	rheumatoid arthritis	FALSE	FALSE
ReaDex	Ceased	30584	Medigene	Heat shock protein 60 antagonist	heat shock protein family D (Hsp60) member 1	3329		3329	HGNC:5261	HSPD1	heat shock protein family D (Hsp60) member 1	P10809	ENSG00000144381	3329	rheumatoid arthritis	TRUE	FALSE
PRV-3279	Phase II Clinical Trial	87064	MacroGenics_x000D_ Sanofi	CD32 antagonist; CD79 antagonist; Immune checkpoint inhibitor	CD79b molecule_x000D_ Fc fragment of IgG receptor IIb	974_x000D_ 2213		974	HGNC:1699	CD79B	CD79b molecule	P40259	ENSG00000007312	974	rheumatoid arthritis	TRUE	FALSE
R-2487	Preclinical	142390	Rise Therapeutics	Immune checkpoint stimulant	CD59 molecule (CD59 blood group)	966		966	HGNC:1689	CD59	CD59 molecule (CD59 blood group)	P13987	ENSG00000085063	966	rheumatoid arthritis	FALSE	TRUE
R-835, Rigel	Phase I Clinical Trial	131238	Rigel	Interleukin-1 receptor associated protein kinase 1 inhibitor; Interleukin-1 receptor associated protein kinase 4 inhibitor	interleukin 1 receptor associated kinase 1_x000D_ interleukin 1 receptor associated kinase 4	3654_x000D_ 51135		3654	HGNC:6112	IRAK1	interleukin 1 receptor associated kinase 1	P51617	ENSG00000184216	3654	rheumatoid arthritis	TRUE	FALSE
recombinant human CTLA-4-Fc fusion protein, Beijing VDJBio	Phase I Clinical Trial	193110	Beijing VDJBio	CTLA4 antagonist; Immune checkpoint inhibitor	cytotoxic T-lymphocyte associated protein 4	1493		1493	HGNC:2505	CTLA4	cytotoxic T-lymphocyte associated protein 4	P16410	ENSG00000163599	1493	rheumatoid arthritis	TRUE	FALSE
ZB-003	Ceased	81727	Xencor	Immune checkpoint stimulant	cytotoxic T-lymphocyte associated protein 4	1493		1493	HGNC:2505	CTLA4	cytotoxic T-lymphocyte associated protein 4	P16410	ENSG00000163599	1493	rheumatoid arthritis	FALSE	TRUE
recombinant human erythropoietin, 3SBio-2	Launched	142564	3SBio	Erythropoietin receptor agonist	erythropoietin receptor	2057	92043599	2057	HGNC:3416	EPOR	erythropoietin receptor	P19235	ENSG00000187266	2057	rheumatoid arthritis	FALSE	TRUE
recombinant human placental alkaline phosphatase, Alloksys	Ceased	82880	Alloksys_x000D_ Cevec Pharmaceuticals	Alkaline phosphatase stimulant	alkaline phosphatase, placental	250		250	HGNC:439	ALPP	alkaline phosphatase, placental	P05187	ENSG00000163283	250	rheumatoid arthritis	FALSE	TRUE
resomelagon	Phase II Clinical Trial	41250	SynAct Pharma_x000D_ SynAct Pharma_x000D_ SynAct Pharma_x000D_ SynAct Pharma_x000D_ Action Pharma	Melanocortin MC-1 receptor agonist; Melanocortin MC-3 receptor agonist	melanocortin 1 receptor_x000D_ melanocortin 3 receptor	4157_x000D_ 4159	23728926	4157	HGNC:6929	MC1R	melanocortin 1 receptor	Q01726	ENSG00000258839	4157	rheumatoid arthritis	FALSE	TRUE
rezpegaldesleukin	Phase I Clinical Trial	127302	Nektar Therapeutics_x000D_ Eli Lilly	Immune checkpoint stimulant; Interleukin 2 receptor alpha agonist; Interleukin 2 receptor beta agonist; Interleukin 2 receptor gamma agonist; T cell stimulant	interleukin 2 receptor subunit alpha_x000D_ interleukin 2 receptor subunit beta_x000D_ interleukin 2 receptor subunit gamma	3559_x000D_ 3560_x000D_ 3561		3560	HGNC:6009	IL2RB	interleukin 2 receptor subunit beta	P14784	ENSG00000100385	3560	rheumatoid arthritis	FALSE	TRUE
rezpegaldesleukin	Phase I Clinical Trial	127302	Nektar Therapeutics_x000D_ Eli Lilly	Immune checkpoint stimulant; Interleukin 2 receptor alpha agonist; Interleukin 2 receptor beta agonist; Interleukin 2 receptor gamma agonist; T cell stimulant	interleukin 2 receptor subunit alpha_x000D_ interleukin 2 receptor subunit beta_x000D_ interleukin 2 receptor subunit gamma	3559_x000D_ 3560_x000D_ 3561		3561	HGNC:6010	IL2RG	interleukin 2 receptor subunit gamma	P31785	ENSG00000147168	3561	rheumatoid arthritis	FALSE	TRUE
rheumatoid arthritis therapy, OncoImmune	Ceased	114425	Merck & Co.	CD24 antagonist	CD24 molecule	100133941		100133941	HGNC:1645	CD24	CD24 molecule	P25063	ENSG00000272398	100133941	rheumatoid arthritis	TRUE	FALSE
rheumatoid arthritis therapy, SRI International	Ceased	68840	SRI International	Janus kinase 1 inhibitor; Tyrosine kinase 2 inhibitor	Janus kinase 1_x000D_ tyrosine kinase 2	3716_x000D_ 7297		7297	HGNC:12440	TYK2	tyrosine kinase 2	P29597	ENSG00000105397	7297	rheumatoid arthritis	TRUE	FALSE
SAR-20347	Ceased	73471	Sareum_x000D_ SRI International	Janus kinase 1 inhibitor; Tyrosine kinase 2 inhibitor	Janus kinase 1_x000D_ tyrosine kinase 2	3716_x000D_ 7297		7297	HGNC:12440	TYK2	tyrosine kinase 2	P29597	ENSG00000105397	7297	rheumatoid arthritis	TRUE	FALSE
SDC-1801	Phase I Clinical Trial	157733	Sareum_x000D_ SRI International	Janus kinase 1 inhibitor; Tyrosine kinase 2 inhibitor	Janus kinase 1_x000D_ tyrosine kinase 2	3716_x000D_ 7297		7297	HGNC:12440	TYK2	tyrosine kinase 2	P29597	ENSG00000105397	7297	rheumatoid arthritis	TRUE	FALSE
SDC-1802	Preclinical	158013	Sareum_x000D_ SRI International	Immuno-oncology therapy; Janus kinase 1 inhibitor; Tyrosine kinase 2 inhibitor	Janus kinase 1_x000D_ tyrosine kinase 2	3716_x000D_ 7297		7297	HGNC:12440	TYK2	tyrosine kinase 2	P29597	ENSG00000105397	7297	rheumatoid arthritis	TRUE	FALSE
SYHX-1901	Phase II Clinical Trial	194991	CSPC Pharmaceutical	Janus kinase inhibitor; Syk tyrosine kinase inhibitor	Janus kinase 1_x000D_ Janus kinase 2_x000D_ Janus kinase 3_x000D_ spleen associated tyrosine kinase_x000D_ tyrosine kinase 2	3716_x000D_ 3717_x000D_ 3718_x000D_ 6850_x000D_ 7297		7297	HGNC:12440	TYK2	tyrosine kinase 2	P29597	ENSG00000105397	7297	rheumatoid arthritis	TRUE	FALSE
TLL-018	Phase II Clinical Trial	176767	Hangzhou Highlightll Pharma_x000D_ Hangzhou Highlightll Pharma	Janus kinase 1 inhibitor; Tyrosine kinase 2 inhibitor	Janus kinase 1_x000D_ tyrosine kinase 2	3716_x000D_ 7297		7297	HGNC:12440	TYK2	tyrosine kinase 2	P29597	ENSG00000105397	7297	rheumatoid arthritis	TRUE	FALSE
UR-67767	Ceased	39137	Palau Pharma	Janus kinase 1 inhibitor; Janus kinase 2 inhibitor; Janus kinase 3 inhibitor; Tyrosine kinase 2 inhibitor	Janus kinase 1_x000D_ Janus kinase 2_x000D_ Janus kinase 3_x000D_ tyrosine kinase 2	3716_x000D_ 3717_x000D_ 3718_x000D_ 7297		7297	HGNC:12440	TYK2	tyrosine kinase 2	P29597	ENSG00000105397	7297	rheumatoid arthritis	TRUE	FALSE
RHX-317	Ceased	191311	Rheos Medicines	MALT1 inhibitor	MALT1 paracaspase	10892		10892	HGNC:6819	MALT1	MALT1 paracaspase	Q9UDY8	ENSG00000172175	10892	rheumatoid arthritis	TRUE	FALSE
rosiglitazone maleate	Launched	15771	GlaxoSmithKline	Insulin sensitizer; Peroxisome proliferator-activated receptor gamma agonist; Thiazolidinedione	peroxisome proliferator activated receptor gamma	5468	77999; 5281055	5468	HGNC:9236	PPARG	peroxisome proliferator activated receptor gamma	P37231	ENSG00000132170	5468	rheumatoid arthritis	FALSE	TRUE
SAN-300	Ceased	28863	Bausch Health Companies	VLA antagonist	integrin subunit alpha 1	3672		3672	HGNC:6134	ITGA1	integrin subunit alpha 1	P56199	ENSG00000213949	3672	rheumatoid arthritis	TRUE	FALSE
SM-03	Phase III Clinical Trial	89924	SinoMab BioScience_x000D_ Synermore Biologics	CD22 antagonist; Immune checkpoint inhibitor; Immuno-oncology therapy	CD22 molecule	933		933	HGNC:1643	CD22	CD22 molecule	P20273	ENSG00000012124	933	rheumatoid arthritis	TRUE	FALSE
SM-06	Preclinical	170719	SinoMab BioScience	CD22 antagonist; Immune checkpoint inhibitor; Immuno-oncology therapy	CD22 molecule	933		933	HGNC:1643	CD22	CD22 molecule	P20273	ENSG00000012124	933	rheumatoid arthritis	TRUE	FALSE
SM-401	Ceased	71064	Baxter International	Interleukin 3 receptor antagonist	interleukin 3 receptor subunit alpha	3563		3563	HGNC:6012	IL3RA	interleukin 3 receptor subunit alpha	P26951		3563	rheumatoid arthritis	TRUE	FALSE
SNX-3313	Ceased	39622	Pfizer	Heat shock protein 90 antagonist	heat shock protein 90 alpha family class A member 1	3320		3320	HGNC:5253	HSP90AA1	heat shock protein 90 alpha family class A member 1	P07900	ENSG00000080824	3320	rheumatoid arthritis	TRUE	FALSE
SNX-5963	Ceased	38900	Pfizer	Heat shock protein 90 antagonist	heat shock protein 90 alpha family class A member 1	3320		3320	HGNC:5253	HSP90AA1	heat shock protein 90 alpha family class A member 1	P07900	ENSG00000080824	3320	rheumatoid arthritis	TRUE	FALSE
SNX-7081	Ceased	43264	Pfizer	Heat shock protein 90 antagonist	heat shock protein 90 alpha family class A member 1	3320		3320	HGNC:5253	HSP90AA1	heat shock protein 90 alpha family class A member 1	P07900	ENSG00000080824	3320	rheumatoid arthritis	TRUE	FALSE
SOL-116	Phase I Clinical Trial	151949	Lipum_x000D_ Lipum_x000D_ Lipum	Unidentified pharmacological activity	carboxyl ester lipase	1056		1056	HGNC:1848	CEL	carboxyl ester lipase	P19835	ENSG00000170835	1056	rheumatoid arthritis	FALSE	FALSE
SPL-891	Ceased	115760	SAJE Pharma	Alcohol dehydrogenase 5 inhibitor	alcohol dehydrogenase 5 (class III), chi polypeptide	128		128	HGNC:253	ADH5	alcohol dehydrogenase 5 (class III), chi polypeptide	P11766	ENSG00000197894	128	rheumatoid arthritis	TRUE	FALSE
STAT6/NF-kB chimera decoy oligonucleotides, AnGes	Ceased	133607	AnGes_x000D_ Shionogi	STAT transcription factor 6 inhibitor; Transcription factor NF-kappaB inhibitor	nuclear factor kappa B subunit 1_x000D_ signal transducer and activator of transcription 6	4790_x000D_ 6778		6778	HGNC:11368	STAT6	signal transducer and activator of transcription 6	P42226	ENSG00000166888	6778	rheumatoid arthritis	TRUE	FALSE
synoviolin/hrd1 inhibitors, Progenera	Ceased	74010	Progenra	Ubiquitin ligase E3 inhibitor	synoviolin 1	84447		84447	HGNC:20738	SYVN1	synoviolin 1	Q86TM6	ENSG00000162298	84447	rheumatoid arthritis	TRUE	FALSE
tacrolimus	Launched	17878	Astellas Pharma_x000D_ Astellas Pharma	Calcineurin inhibitor; Immunosuppressant; T cell inhibitor	FKBP prolyl isomerase 1A	2280	12134936	2280	HGNC:3711	FKBP1A	FKBP prolyl isomerase 1A	P62942	ENSG00000088832	2280	rheumatoid arthritis	TRUE	FALSE
telazorlimab	Phase II Clinical Trial	80649	Glenmark_x000D_ Ichnos Sciences	CD134 antagonist; Immune checkpoint inhibitor	TNF receptor superfamily member 4	7293		7293	HGNC:11918	TNFRSF4	TNF receptor superfamily member 4	P43489	ENSG00000186827	7293	rheumatoid arthritis	TRUE	FALSE
TNF-2 antibody, SinoMab	Ceased	170722	SinoMab BioScience	Tumour necrosis factor receptor 2 agonist	TNF receptor superfamily member 1B	7133		7133	HGNC:11917	TNFRSF1B	TNF receptor superfamily member 1B	P20333	ENSG00000028137	7133	rheumatoid arthritis	FALSE	TRUE
TREM-1 inhibitors, SignaBlok	Ceased	75175	SignaBlok	TREM-1 antagonist	triggering receptor expressed on myeloid cells 1	54210		54210	HGNC:17760	TREM1	triggering receptor expressed on myeloid cells 1	Q9NP99	ENSG00000124731	54210	rheumatoid arthritis	TRUE	FALSE
vapaliximab	Ceased	25048	Acorda Therapeutics_x000D_ Seikagaku	Amine oxidase copper containing 3 antagonist	amine oxidase copper containing 3	8639		8639	HGNC:550	AOC3	amine oxidase copper containing 3	Q16853	ENSG00000131471	8639	rheumatoid arthritis	TRUE	FALSE
VB-600	Ceased	138001	VBL Therapeutics	CD3 agonist; Immuno-oncology therapy	CD3 epsilon subunit of T-cell receptor complex_x000D_ motile sperm domain containing 2	916_x000D_ 158747		158747	HGNC:28381	MOSPD2	motile sperm domain containing 2	Q8NHP6	ENSG00000130150	158747	rheumatoid arthritis	FALSE	TRUE
VEGF inhibitors, Santen	Ceased	68696	Santen	Vascular endothelial growth factor receptor antagonist	vascular endothelial growth factor A	7422		7422	HGNC:12680	VEGFA	vascular endothelial growth factor A	P15692	ENSG00000112715	7422	rheumatoid arthritis	TRUE	FALSE
VEGFR targeted DK410 diakine, Deka BioSciences-2	Preclinical	196433	Deka BioSciences	Unidentified pharmacological activity	kinase insert domain receptor	3791		3791	HGNC:6307	KDR	kinase insert domain receptor	P35968	ENSG00000128052	3791	rheumatoid arthritis	FALSE	FALSE
VLST-007	Ceased	41026	VLST	CD47 antagonist; Immune checkpoint inhibitor; Immunosuppressant	CD47 molecule	961		961	HGNC:1682	CD47	CD47 molecule	Q08722	ENSG00000196776	961	rheumatoid arthritis	TRUE	FALSE
WAY-195725	Ceased	34215	Pfizer	Phospholipase A2 inhibitor; Leucotriene synthesis inhibitor; Prostaglandin synthase inhibitor	phospholipase A2 group VI	8398		8398	HGNC:9039	PLA2G6	phospholipase A2 group VI	O60733	ENSG00000184381	8398	rheumatoid arthritis	TRUE	FALSE
zolimomab aritox	Ceased	19725	Johnson & Johnson_x000D_ Xoma	Protein synthesis inhibitor	CD5 molecule	921		921	HGNC:1685	CD5	CD5 molecule	P06127	ENSG00000110448	921	rheumatoid arthritis	TRUE	FALSE
4-aminosalicylic acid, Block	Launched	213	GlaxoSmithKline_x000D_ GlaxoSmithKline_x000D_ Norgine_x000D_ Norgine_x000D_ GlaxoSmithKline_x000D_ GlaxoSmithKline_x000D_ GlaxoSmithKline_x000D_ GlaxoSmithKline_x000D_ GlaxoSmithKline_x000D_ GlaxoSmithKline_x000D_ GlaxoSmithKline_x000D_ GlaxoSmithKline_x000D_ GlaxoSmithKline_x000D_ GlaxoSmithKline_x000D_ GlaxoSmithKline_x000D_ GlaxoSmithKline_x000D_ Norgine_x000D_ Norgine_x000D_ Norgine_x000D_ Norgine_x000D_ Norgine_x000D_ Norgine_x000D_ Norgine_x000D_ Norgine_x000D_ Norgine_x000D_ Norgine_x000D_ Norgine_x000D_ Norgine	Cyclooxygenase 1 inhibitor; Cyclooxygenase 2 inhibitor	prostaglandin-endoperoxide synthase 1_x000D_ prostaglandin-endoperoxide synthase 2	5742_x000D_ 5743	4649	5742	HGNC:9604	PTGS1	prostaglandin-endoperoxide synthase 1	P23219	ENSG00000095303	5742	inflammatory bowel disease	TRUE	FALSE
ATB-429	Ceased	36246	Antibe Therapeutics	Cyclooxygenase 1 inhibitor; Cyclooxygenase 2 inhibitor	prostaglandin-endoperoxide synthase 1_x000D_ prostaglandin-endoperoxide synthase 2	5742_x000D_ 5743	16220616	5742	HGNC:9604	PTGS1	prostaglandin-endoperoxide synthase 1	P23219	ENSG00000095303	5742	inflammatory bowel disease	TRUE	FALSE
indometacin complex, Medical Therapies	Ceased	40082	Cellmid	Cyclooxygenase 1 inhibitor; Cyclooxygenase 2 inhibitor	prostaglandin-endoperoxide synthase 1_x000D_ prostaglandin-endoperoxide synthase 2	5742_x000D_ 5743		5742	HGNC:9604	PTGS1	prostaglandin-endoperoxide synthase 1	P23219	ENSG00000095303	5742	inflammatory bowel disease	TRUE	FALSE
inflammatory bowel disease therapy, Antibe Therapeutics	Preclinical	208904	Antibe Therapeutics	Cyclooxygenase 1 inhibitor; Cyclooxygenase 2 inhibitor	prostaglandin-endoperoxide synthase 1_x000D_ prostaglandin-endoperoxide synthase 2	5742_x000D_ 5743		5742	HGNC:9604	PTGS1	prostaglandin-endoperoxide synthase 1	P23219	ENSG00000095303	5742	inflammatory bowel disease	TRUE	FALSE
mesalazine + N-acetylcysteine, oral, Altheus	Ceased	69231	Altheus Therapeutics	Cyclooxygenase 1 inhibitor; Cyclooxygenase 2 inhibitor; Reducing agent	prostaglandin-endoperoxide synthase 1_x000D_ prostaglandin-endoperoxide synthase 2	5742_x000D_ 5743	4075; 12035	5742	HGNC:9604	PTGS1	prostaglandin-endoperoxide synthase 1	P23219	ENSG00000095303	5742	inflammatory bowel disease	TRUE	FALSE
mesalazine granules, Giuliani	Ceased	11897	Giuliani	Cyclooxygenase 1 inhibitor; Cyclooxygenase 2 inhibitor	prostaglandin-endoperoxide synthase 1_x000D_ prostaglandin-endoperoxide synthase 2	5742_x000D_ 5743	4075	5742	HGNC:9604	PTGS1	prostaglandin-endoperoxide synthase 1	P23219	ENSG00000095303	5742	inflammatory bowel disease	TRUE	FALSE
mesalazine, GlaxoSmithKline	Launched	11905	GlaxoSmithKline_x000D_ GlaxoSmithKline_x000D_ GlaxoSmithKline_x000D_ GlaxoSmithKline_x000D_ GlaxoSmithKline_x000D_ GlaxoSmithKline_x000D_ GlaxoSmithKline_x000D_ GlaxoSmithKline	Cyclooxygenase 1 inhibitor; Cyclooxygenase 2 inhibitor	prostaglandin-endoperoxide synthase 1_x000D_ prostaglandin-endoperoxide synthase 2	5742_x000D_ 5743	4075	5742	HGNC:9604	PTGS1	prostaglandin-endoperoxide synthase 1	P23219	ENSG00000095303	5742	inflammatory bowel disease	TRUE	FALSE
NCX-429	Ceased	81294	NicOx	Cyclooxygenase 1 inhibitor; Cyclooxygenase 2 inhibitor; Prostaglandin synthase inhibitor	prostaglandin-endoperoxide synthase 1_x000D_ prostaglandin-endoperoxide synthase 2	5742_x000D_ 5743		5742	HGNC:9604	PTGS1	prostaglandin-endoperoxide synthase 1	P23219	ENSG00000095303	5742	inflammatory bowel disease	TRUE	FALSE
4-aminosalicylic acid, Block	Launched	213	GlaxoSmithKline_x000D_ GlaxoSmithKline_x000D_ Norgine_x000D_ Norgine_x000D_ GlaxoSmithKline_x000D_ GlaxoSmithKline_x000D_ GlaxoSmithKline_x000D_ GlaxoSmithKline_x000D_ GlaxoSmithKline_x000D_ GlaxoSmithKline_x000D_ GlaxoSmithKline_x000D_ GlaxoSmithKline_x000D_ GlaxoSmithKline_x000D_ GlaxoSmithKline_x000D_ GlaxoSmithKline_x000D_ GlaxoSmithKline_x000D_ Norgine_x000D_ Norgine_x000D_ Norgine_x000D_ Norgine_x000D_ Norgine_x000D_ Norgine_x000D_ Norgine_x000D_ Norgine_x000D_ Norgine_x000D_ Norgine_x000D_ Norgine_x000D_ Norgine	Cyclooxygenase 1 inhibitor; Cyclooxygenase 2 inhibitor	prostaglandin-endoperoxide synthase 1_x000D_ prostaglandin-endoperoxide synthase 2	5742_x000D_ 5743	4649	5743	HGNC:9605	PTGS2	prostaglandin-endoperoxide synthase 2	P35354	ENSG00000073756	5743	inflammatory bowel disease	TRUE	FALSE
ATB-429	Ceased	36246	Antibe Therapeutics	Cyclooxygenase 1 inhibitor; Cyclooxygenase 2 inhibitor	prostaglandin-endoperoxide synthase 1_x000D_ prostaglandin-endoperoxide synthase 2	5742_x000D_ 5743	16220616	5743	HGNC:9605	PTGS2	prostaglandin-endoperoxide synthase 2	P35354	ENSG00000073756	5743	inflammatory bowel disease	TRUE	FALSE
celecoxib + famciclovir, Virios Therapeutics	Phase II Clinical Trial	81998	Virios Therapeutics	Cyclooxygenase 2 inhibitor; DNA directed DNA polymerase inhibitor	DNA polymerase catalytic subunit, herpes simplex virus-1_x000D_ DNA polymerase catalytic subunit, herpes simplex virus-2_x000D_ prostaglandin-endoperoxide synthase 2	2703462_x000D_ 1487316_x000D_ 5743	2662; 3324	5743	HGNC:9605	PTGS2	prostaglandin-endoperoxide synthase 2	P35354	ENSG00000073756	5743	inflammatory bowel disease	TRUE	FALSE
indometacin complex, Medical Therapies	Ceased	40082	Cellmid	Cyclooxygenase 1 inhibitor; Cyclooxygenase 2 inhibitor	prostaglandin-endoperoxide synthase 1_x000D_ prostaglandin-endoperoxide synthase 2	5742_x000D_ 5743		5743	HGNC:9605	PTGS2	prostaglandin-endoperoxide synthase 2	P35354	ENSG00000073756	5743	inflammatory bowel disease	TRUE	FALSE
inflammatory bowel disease therapy, Antibe Therapeutics	Preclinical	208904	Antibe Therapeutics	Cyclooxygenase 1 inhibitor; Cyclooxygenase 2 inhibitor	prostaglandin-endoperoxide synthase 1_x000D_ prostaglandin-endoperoxide synthase 2	5742_x000D_ 5743		5743	HGNC:9605	PTGS2	prostaglandin-endoperoxide synthase 2	P35354	ENSG00000073756	5743	inflammatory bowel disease	TRUE	FALSE
mesalazine + N-acetylcysteine, oral, Altheus	Ceased	69231	Altheus Therapeutics	Cyclooxygenase 1 inhibitor; Cyclooxygenase 2 inhibitor; Reducing agent	prostaglandin-endoperoxide synthase 1_x000D_ prostaglandin-endoperoxide synthase 2	5742_x000D_ 5743	4075; 12035	5743	HGNC:9605	PTGS2	prostaglandin-endoperoxide synthase 2	P35354	ENSG00000073756	5743	inflammatory bowel disease	TRUE	FALSE
mesalazine granules, Giuliani	Ceased	11897	Giuliani	Cyclooxygenase 1 inhibitor; Cyclooxygenase 2 inhibitor	prostaglandin-endoperoxide synthase 1_x000D_ prostaglandin-endoperoxide synthase 2	5742_x000D_ 5743	4075	5743	HGNC:9605	PTGS2	prostaglandin-endoperoxide synthase 2	P35354	ENSG00000073756	5743	inflammatory bowel disease	TRUE	FALSE
mesalazine, GlaxoSmithKline	Launched	11905	GlaxoSmithKline_x000D_ GlaxoSmithKline_x000D_ GlaxoSmithKline_x000D_ GlaxoSmithKline_x000D_ GlaxoSmithKline_x000D_ GlaxoSmithKline_x000D_ GlaxoSmithKline_x000D_ GlaxoSmithKline	Cyclooxygenase 1 inhibitor; Cyclooxygenase 2 inhibitor	prostaglandin-endoperoxide synthase 1_x000D_ prostaglandin-endoperoxide synthase 2	5742_x000D_ 5743	4075	5743	HGNC:9605	PTGS2	prostaglandin-endoperoxide synthase 2	P35354	ENSG00000073756	5743	inflammatory bowel disease	TRUE	FALSE
metallo-mesalamine complex, Synthonics	Ceased	137748	Synthonics	Cyclooxygenase 2 inhibitor; Prostaglandin synthase inhibitor; Lipoxygenase inhibitor	prostaglandin-endoperoxide synthase 2	5743		5743	HGNC:9605	PTGS2	prostaglandin-endoperoxide synthase 2	P35354	ENSG00000073756	5743	inflammatory bowel disease	TRUE	FALSE
NCX-429	Ceased	81294	NicOx	Cyclooxygenase 1 inhibitor; Cyclooxygenase 2 inhibitor; Prostaglandin synthase inhibitor	prostaglandin-endoperoxide synthase 1_x000D_ prostaglandin-endoperoxide synthase 2	5742_x000D_ 5743		5743	HGNC:9605	PTGS2	prostaglandin-endoperoxide synthase 2	P35354	ENSG00000073756	5743	inflammatory bowel disease	TRUE	FALSE
P54	Ceased	13514	IXICO	Cyclooxygenase 2 inhibitor; Inducible nitric oxide synthase inhibitor	nitric oxide synthase 2_x000D_ nuclear factor kappa B subunit 1_x000D_ prostaglandin-endoperoxide synthase 2	4843_x000D_ 4790_x000D_ 5743		5743	HGNC:9605	PTGS2	prostaglandin-endoperoxide synthase 2	P35354	ENSG00000073756	5743	inflammatory bowel disease	TRUE	FALSE
4SC-102	Ceased	39576	4SC	Transcription factor NF-kappaB inhibitor	nuclear factor kappa B subunit 1	4790		4790	HGNC:7794	NFKB1	nuclear factor kappa B subunit 1	P19838	ENSG00000109320	4790	inflammatory bowel disease	TRUE	FALSE
Avrina	Ceased	26995	Anesiva_x000D_ Anesiva_x000D_ Anesiva	Transcription factor NF-kappaB inhibitor	nuclear factor kappa B subunit 1	4790		4790	HGNC:7794	NFKB1	nuclear factor kappa B subunit 1	P19838	ENSG00000109320	4790	inflammatory bowel disease	TRUE	FALSE
IZP-96002	Ceased	9007	Orexo	Transcription factor NF-kappaB inhibitor	nuclear factor kappa B subunit 1	4790		4790	HGNC:7794	NFKB1	nuclear factor kappa B subunit 1	P19838	ENSG00000109320	4790	inflammatory bowel disease	TRUE	FALSE
P54	Ceased	13514	IXICO	Cyclooxygenase 2 inhibitor; Inducible nitric oxide synthase inhibitor	nitric oxide synthase 2_x000D_ nuclear factor kappa B subunit 1_x000D_ prostaglandin-endoperoxide synthase 2	4843_x000D_ 4790_x000D_ 5743		4790	HGNC:7794	NFKB1	nuclear factor kappa B subunit 1	P19838	ENSG00000109320	4790	inflammatory bowel disease	TRUE	FALSE
Thetanix	Phase I Clinical Trial	84407	4D Pharma	Microbiome modulator, live microorganisms; Transcription factor NF-kappaB inhibitor	nuclear factor kappa B subunit 1	4790		4790	HGNC:7794	NFKB1	nuclear factor kappa B subunit 1	P19838	ENSG00000109320	4790	inflammatory bowel disease	TRUE	FALSE
WAY-169916	Ceased	34376	Pfizer	Transcription factor NF-kappaB inhibitor	estrogen receptor 1_x000D_ nuclear factor kappa B subunit 1	2099_x000D_ 4790		4790	HGNC:7794	NFKB1	nuclear factor kappa B subunit 1	P19838	ENSG00000109320	4790	inflammatory bowel disease	TRUE	FALSE
YIV-906	Phase II Clinical Trial	26430	Lumosa Therapeutics_x000D_ Sanofi	MRP inhibitor; Beta-glucuronidase inhibitor; Matrix metalloproteinase-2 inhibitor; Neurokinin 1 receptor antagonist; Opioid delta receptor antagonist; Transcription factor NF-kappaB inhibitor	ATP binding cassette subfamily C member 1_x000D_ glucuronidase beta_x000D_ matrix metallopeptidase 2_x000D_ nuclear factor kappa B subunit 1_x000D_ opioid receptor delta 1_x000D_ tachykinin receptor 1	4363_x000D_ 2990_x000D_ 4313_x000D_ 4790_x000D_ 4985_x000D_ 6869		4790	HGNC:7794	NFKB1	nuclear factor kappa B subunit 1	P19838	ENSG00000109320	4790	inflammatory bowel disease	TRUE	FALSE
A-252444.0	Ceased	23766	Abbott_x000D_ Eli Lilly	E-selectin antagonist; ICAM 1 antagonist	intercellular adhesion molecule 1_x000D_ selectin E	3383_x000D_ 6401	101836304	3383	HGNC:5344	ICAM1	intercellular adhesion molecule 1	P05362	ENSG00000090339	3383	inflammatory bowel disease	TRUE	FALSE
A-252444.0	Ceased	23766	Abbott_x000D_ Eli Lilly	E-selectin antagonist; ICAM 1 antagonist	intercellular adhesion molecule 1_x000D_ selectin E	3383_x000D_ 6401	101836304	6401	HGNC:10718	SELE	selectin E	P16581	ENSG00000007908	6401	inflammatory bowel disease	TRUE	FALSE
a4ÃŸ7 integrin antagonist, Quantum Intelligence	Preclinical	249844	Quantum Intelligence	Alpha4beta7 integrin antagonist	integrin subunit alpha 4_x000D_ integrin subunit beta 7	3676_x000D_ 3695		3676	HGNC:6140	ITGA4	integrin subunit alpha 4	P13612	ENSG00000115232	3676	inflammatory bowel disease	TRUE	FALSE
AJM-347	Phase I Clinical Trial	139564	Eisai_x000D_ Eisai	Alpha4beta7 integrin antagonist	integrin subunit alpha 4_x000D_ integrin subunit beta 7	3676_x000D_ 3695		3676	HGNC:6140	ITGA4	integrin subunit alpha 4	P13612	ENSG00000115232	3676	inflammatory bowel disease	TRUE	FALSE
alpha4 beta7 integrin inhibitors, C4X Discovery	Preclinical	164200	C4X Discovery	Alpha4beta7 integrin antagonist	integrin subunit alpha 4_x000D_ integrin subunit beta 7	3676_x000D_ 3695		3676	HGNC:6140	ITGA4	integrin subunit alpha 4	P13612	ENSG00000115232	3676	inflammatory bowel disease	TRUE	FALSE
alpha4 integrin antags, Genentech	Ceased	30210	Roche	Alpha4 integrin antagonist	integrin subunit alpha 4	3676		3676	HGNC:6140	ITGA4	integrin subunit alpha 4	P13612	ENSG00000115232	3676	inflammatory bowel disease	TRUE	FALSE
alpha4beta7 integrin inhibitor, Aviara Pharmaceuticals	Ceased	110808	Aviara Pharmaceuticals	Alpha4beta7 integrin antagonist	integrin subunit alpha 4_x000D_ integrin subunit beta 7	3676_x000D_ 3695		3676	HGNC:6140	ITGA4	integrin subunit alpha 4	P13612	ENSG00000115232	3676	inflammatory bowel disease	TRUE	FALSE
alpha4ÃŸ7 antagonists, Mill	Ceased	103	Takeda_x000D_ Takeda	Alpha4beta7 integrin antagonist	integrin subunit alpha 4_x000D_ integrin subunit beta 7	3676_x000D_ 3695		3676	HGNC:6140	ITGA4	integrin subunit alpha 4	P13612	ENSG00000115232	3676	inflammatory bowel disease	TRUE	FALSE
cell adhesion inhibs, Kaken	Ceased	25988	Kaken Pharmaceutical	Alpha4beta1 integrin antagonist; VCAM-1 antagonist	integrin subunit alpha 4_x000D_ integrin subunit beta 1_x000D_ vascular cell adhesion molecule 1	3676_x000D_ 3688_x000D_ 7412		3676	HGNC:6140	ITGA4	integrin subunit alpha 4	P13612	ENSG00000115232	3676	inflammatory bowel disease	TRUE	FALSE
D-9120	Ceased	24100	UCB	Alpha4beta7 integrin antagonist; Matrix metalloproteinase inhibitor	integrin subunit alpha 4_x000D_ integrin subunit beta 7	3676_x000D_ 3695		3676	HGNC:6140	ITGA4	integrin subunit alpha 4	P13612	ENSG00000115232	3676	inflammatory bowel disease	TRUE	FALSE
DX-819511	Preclinical	203172	Eli Lilly	Alpha4beta7 integrin antagonist	integrin subunit alpha 4_x000D_ integrin subunit beta 7	3676_x000D_ 3695		3676	HGNC:6140	ITGA4	integrin subunit alpha 4	P13612	ENSG00000115232	3676	inflammatory bowel disease	TRUE	FALSE
GS-1427	Phase I Clinical Trial	176461	Gilead Sciences	Alpha4beta7 integrin antagonist	integrin subunit alpha 4_x000D_ integrin subunit beta 7	3676_x000D_ 3695		3676	HGNC:6140	ITGA4	integrin subunit alpha 4	P13612	ENSG00000115232	3676	inflammatory bowel disease	TRUE	FALSE
MORF-057	Phase II Clinical Trial	158071	Morphic Therapeutic	Alpha4beta7 integrin antagonist	integrin subunit alpha 4_x000D_ integrin subunit beta 7	3676_x000D_ 3695		3676	HGNC:6140	ITGA4	integrin subunit alpha 4	P13612	ENSG00000115232	3676	inflammatory bowel disease	TRUE	FALSE
Pharmaprojects No. 6323	Ceased	23767	Takeda	Alpha4beta7 integrin antagonist	integrin subunit alpha 4_x000D_ integrin subunit beta 7_x000D_ mucosal vascular addressin cell adhesion molecule 1	3676_x000D_ 3695_x000D_ 8174		3676	HGNC:6140	ITGA4	integrin subunit alpha 4	P13612	ENSG00000115232	3676	inflammatory bowel disease	TRUE	FALSE
PN-10943	Phase II Clinical Trial	160654	Protagonist Therapeutics	Alpha4beta7 integrin antagonist	integrin subunit alpha 4_x000D_ integrin subunit beta 7	3676_x000D_ 3695		3676	HGNC:6140	ITGA4	integrin subunit alpha 4	P13612	ENSG00000115232	3676	inflammatory bowel disease	TRUE	FALSE
T-728	Ceased	35444	Toray	Alpha4 integrin antagonist	integrin subunit alpha 4	3676		3676	HGNC:6140	ITGA4	integrin subunit alpha 4	P13612	ENSG00000115232	3676	inflammatory bowel disease	TRUE	FALSE
VLA-4 antagonists, Ajinomoto	Ceased	37464	Ajinomoto	Alpha4beta1 integrin antagonist	integrin subunit alpha 4_x000D_ integrin subunit beta 1	3676_x000D_ 3688	10118490	3676	HGNC:6140	ITGA4	integrin subunit alpha 4	P13612	ENSG00000115232	3676	inflammatory bowel disease	TRUE	FALSE
ZP-10000, Zealand Pharma	Preclinical	91291	Zealand Pharma_x000D_ Zealand Pharma	Alpha4beta7 integrin antagonist	integrin subunit alpha 4_x000D_ integrin subunit beta 7	3676_x000D_ 3695		3676	HGNC:6140	ITGA4	integrin subunit alpha 4	P13612	ENSG00000115232	3676	inflammatory bowel disease	TRUE	FALSE
a4ÃŸ7 integrin antagonist, Quantum Intelligence	Preclinical	249844	Quantum Intelligence	Alpha4beta7 integrin antagonist	integrin subunit alpha 4_x000D_ integrin subunit beta 7	3676_x000D_ 3695		3695	HGNC:6162	ITGB7	integrin subunit beta 7	P26010	ENSG00000139626	3695	inflammatory bowel disease	TRUE	FALSE
AJM-347	Phase I Clinical Trial	139564	Eisai_x000D_ Eisai	Alpha4beta7 integrin antagonist	integrin subunit alpha 4_x000D_ integrin subunit beta 7	3676_x000D_ 3695		3695	HGNC:6162	ITGB7	integrin subunit beta 7	P26010	ENSG00000139626	3695	inflammatory bowel disease	TRUE	FALSE
alpha4 beta7 integrin inhibitors, C4X Discovery	Preclinical	164200	C4X Discovery	Alpha4beta7 integrin antagonist	integrin subunit alpha 4_x000D_ integrin subunit beta 7	3676_x000D_ 3695		3695	HGNC:6162	ITGB7	integrin subunit beta 7	P26010	ENSG00000139626	3695	inflammatory bowel disease	TRUE	FALSE
alpha4beta7 integrin inhibitor, Aviara Pharmaceuticals	Ceased	110808	Aviara Pharmaceuticals	Alpha4beta7 integrin antagonist	integrin subunit alpha 4_x000D_ integrin subunit beta 7	3676_x000D_ 3695		3695	HGNC:6162	ITGB7	integrin subunit beta 7	P26010	ENSG00000139626	3695	inflammatory bowel disease	TRUE	FALSE
alpha4ÃŸ7 antagonists, Mill	Ceased	103	Takeda_x000D_ Takeda	Alpha4beta7 integrin antagonist	integrin subunit alpha 4_x000D_ integrin subunit beta 7	3676_x000D_ 3695		3695	HGNC:6162	ITGB7	integrin subunit beta 7	P26010	ENSG00000139626	3695	inflammatory bowel disease	TRUE	FALSE
D-9120	Ceased	24100	UCB	Alpha4beta7 integrin antagonist; Matrix metalloproteinase inhibitor	integrin subunit alpha 4_x000D_ integrin subunit beta 7	3676_x000D_ 3695		3695	HGNC:6162	ITGB7	integrin subunit beta 7	P26010	ENSG00000139626	3695	inflammatory bowel disease	TRUE	FALSE
DX-819511	Preclinical	203172	Eli Lilly	Alpha4beta7 integrin antagonist	integrin subunit alpha 4_x000D_ integrin subunit beta 7	3676_x000D_ 3695		3695	HGNC:6162	ITGB7	integrin subunit beta 7	P26010	ENSG00000139626	3695	inflammatory bowel disease	TRUE	FALSE
GS-1427	Phase I Clinical Trial	176461	Gilead Sciences	Alpha4beta7 integrin antagonist	integrin subunit alpha 4_x000D_ integrin subunit beta 7	3676_x000D_ 3695		3695	HGNC:6162	ITGB7	integrin subunit beta 7	P26010	ENSG00000139626	3695	inflammatory bowel disease	TRUE	FALSE
MORF-057	Phase II Clinical Trial	158071	Morphic Therapeutic	Alpha4beta7 integrin antagonist	integrin subunit alpha 4_x000D_ integrin subunit beta 7	3676_x000D_ 3695		3695	HGNC:6162	ITGB7	integrin subunit beta 7	P26010	ENSG00000139626	3695	inflammatory bowel disease	TRUE	FALSE
Pharmaprojects No. 6323	Ceased	23767	Takeda	Alpha4beta7 integrin antagonist	integrin subunit alpha 4_x000D_ integrin subunit beta 7_x000D_ mucosal vascular addressin cell adhesion molecule 1	3676_x000D_ 3695_x000D_ 8174		3695	HGNC:6162	ITGB7	integrin subunit beta 7	P26010	ENSG00000139626	3695	inflammatory bowel disease	TRUE	FALSE
PN-10943	Phase II Clinical Trial	160654	Protagonist Therapeutics	Alpha4beta7 integrin antagonist	integrin subunit alpha 4_x000D_ integrin subunit beta 7	3676_x000D_ 3695		3695	HGNC:6162	ITGB7	integrin subunit beta 7	P26010	ENSG00000139626	3695	inflammatory bowel disease	TRUE	FALSE
ZP-10000, Zealand Pharma	Preclinical	91291	Zealand Pharma_x000D_ Zealand Pharma	Alpha4beta7 integrin antagonist	integrin subunit alpha 4_x000D_ integrin subunit beta 7	3676_x000D_ 3695		3695	HGNC:6162	ITGB7	integrin subunit beta 7	P26010	ENSG00000139626	3695	inflammatory bowel disease	TRUE	FALSE
AAT-730	Preclinical	182164	AskAt_x000D_ Oxford Cannabinoid Technologies	Cannabinoid CB2 receptor agonist	cannabinoid receptor 2	1269		1269	HGNC:2160	CNR2	cannabinoid receptor 2	P34972	ENSG00000188822	1269	inflammatory bowel disease	FALSE	TRUE
CB2 agonist, Dompe	Preclinical	241363	Dompe	Cannabinoid CB2 receptor agonist	cannabinoid receptor 2	1269		1269	HGNC:2160	CNR2	cannabinoid receptor 2	P34972	ENSG00000188822	1269	inflammatory bowel disease	FALSE	TRUE
HU-308	Ceased	32388	Pharmos	Cannabinoid CB2 receptor agonist	cannabinoid receptor 2	1269		1269	HGNC:2160	CNR2	cannabinoid receptor 2	P34972	ENSG00000188822	1269	inflammatory bowel disease	FALSE	TRUE
ABBV-3373	Ceased	127961	AbbVie	Glucocorticoid receptor modulator	tumor necrosis factor	7124		7124	HGNC:11892	TNF	tumor necrosis factor	P01375	ENSG00000232810	7124	inflammatory bowel disease	FALSE	FALSE
ABX/0402	Ceased	30673	Pfizer_x000D_ Sanofi	Tumour necrosis factor alpha antagonist	tumor necrosis factor	7124		7124	HGNC:11892	TNF	tumor necrosis factor	P01375	ENSG00000232810	7124	inflammatory bowel disease	TRUE	FALSE
adalimumab	Launched	5044	180 Life Sciences_x000D_ Abbott_x000D_ AbbVie_x000D_ AstraZeneca_x000D_ Eisai	Immunosuppressant; Tumour necrosis factor alpha antagonist	tumor necrosis factor	7124		7124	HGNC:11892	TNF	tumor necrosis factor	P01375	ENSG00000232810	7124	inflammatory bowel disease	TRUE	FALSE
ALL-I-0143	Ceased	180622	Allele Biotechnology	Tumour necrosis factor alpha antagonist	tumor necrosis factor	7124		7124	HGNC:11892	TNF	tumor necrosis factor	P01375	ENSG00000232810	7124	inflammatory bowel disease	TRUE	FALSE
anti-inflammatory RNAi therapies, RXi	Ceased	42300	Phio Pharmaceuticals	Gene expression inhibitor; MAP kinase kinase kinase kinase 4 inhibitor; Tumour necrosis factor alpha antagonist	mitogen-activated protein kinase kinase kinase kinase 4_x000D_ tumor necrosis factor	9448_x000D_ 7124		7124	HGNC:11892	TNF	tumor necrosis factor	P01375	ENSG00000232810	7124	inflammatory bowel disease	TRUE	FALSE
anti-TNF-alpha antibody, Biolex	Ceased	29603	Biolex	Tumour necrosis factor alpha antagonist	tumor necrosis factor	7124		7124	HGNC:11892	TNF	tumor necrosis factor	P01375	ENSG00000232810	7124	inflammatory bowel disease	TRUE	FALSE
anti-TNFalpha antibodies, Direvo	Ceased	40124	Bayer	Tumour necrosis factor alpha antagonist	tumor necrosis factor	7124		7124	HGNC:11892	TNF	tumor necrosis factor	P01375	ENSG00000232810	7124	inflammatory bowel disease	TRUE	FALSE
AVX-470	Ceased	66826	Avaxia_x000D_ Avaxia_x000D_ Avaxia	Tumour necrosis factor receptor antagonist	tumor necrosis factor	7124		7124	HGNC:11892	TNF	tumor necrosis factor	P01375	ENSG00000232810	7124	inflammatory bowel disease	TRUE	FALSE
BJY-808	Ceased	154357	Guilin Eight Plus One Pharma	Tumour necrosis factor receptor antagonist	tumor necrosis factor	7124		7124	HGNC:11892	TNF	tumor necrosis factor	P01375	ENSG00000232810	7124	inflammatory bowel disease	TRUE	FALSE
CEQ-600	Ceased	40356	Adhera Therapeutics	Gene expression inhibitor; Tumour necrosis factor alpha antagonist	tumor necrosis factor	7124		7124	HGNC:11892	TNF	tumor necrosis factor	P01375	ENSG00000232810	7124	inflammatory bowel disease	TRUE	FALSE
certolizumab ActoBiotic, ActoGenix	Ceased	41082	Precigen	Microbiome modulator, live microorganisms; Tumour necrosis factor alpha antagonist	tumor necrosis factor	7124		7124	HGNC:11892	TNF	tumor necrosis factor	P01375	ENSG00000232810	7124	inflammatory bowel disease	TRUE	FALSE
CGP-201	Ceased	194727	GlycoEra	Tumour necrosis factor alpha antagonist	tumor necrosis factor	7124		7124	HGNC:11892	TNF	tumor necrosis factor	P01375	ENSG00000232810	7124	inflammatory bowel disease	TRUE	FALSE
FZ-008	Preclinical	221313	Fzata	Tumour necrosis factor alpha antagonist	tumor necrosis factor	7124		7124	HGNC:11892	TNF	tumor necrosis factor	P01375	ENSG00000232810	7124	inflammatory bowel disease	TRUE	FALSE
FZ-020	Preclinical	221314	Fzata	Clostridium difficile toxin A neutraliser; Clostridium difficile toxin B neutraliser; Tumour necrosis factor alpha antagonist	toxin A, Clostridium difficile_x000D_ toxin B, Clostridium difficile_x000D_ tumor necrosis factor	4914076_x000D_ 4914074_x000D_ 7124		7124	HGNC:11892	TNF	tumor necrosis factor	P01375	ENSG00000232810	7124	inflammatory bowel disease	TRUE	FALSE
infliximab, MMX, Cosmo Pharmaceuticals	Ceased	109865	Cosmo Pharmaceuticals	Tumour necrosis factor alpha antagonist	tumor necrosis factor	7124		7124	HGNC:11892	TNF	tumor necrosis factor	P01375	ENSG00000232810	7124	inflammatory bowel disease	TRUE	FALSE
infliximab, Pfizer	Launched	81848	Novartis_x000D_ Novartis_x000D_ Novartis_x000D_ Novartis_x000D_ Novartis_x000D_ Novartis_x000D_ Novartis_x000D_ Novartis_x000D_ Novartis_x000D_ Novartis_x000D_ Novartis_x000D_ Novartis_x000D_ Novartis_x000D_ Novartis_x000D_ Novartis_x000D_ Novartis_x000D_ Novartis_x000D_ Novartis_x000D_ Novartis_x000D_ Novartis_x000D_ Novartis_x000D_ Novartis_x000D_ Novartis_x000D_ Novartis_x000D_ Novartis_x000D_ Novartis_x000D_ Novartis_x000D_ Novartis_x000D_ Novartis_x000D_ Novartis_x000D_ Novartis_x000D_ Novartis_x000D_ Pfizer	Tumour necrosis factor alpha antagonist	tumor necrosis factor	7124		7124	HGNC:11892	TNF	tumor necrosis factor	P01375	ENSG00000232810	7124	inflammatory bowel disease	TRUE	FALSE
ND-009	Preclinical	88414	Zeria_x000D_ Numab	Tumour necrosis factor alpha antagonist	tumor necrosis factor	7124		7124	HGNC:11892	TNF	tumor necrosis factor	P01375	ENSG00000232810	7124	inflammatory bowel disease	TRUE	FALSE
Pharmaprojects No. 4843	Ceased	21443	Sumitomo Dainippon Pharma	Tumour necrosis factor alpha antagonist	tumor necrosis factor	7124	19034001	7124	HGNC:11892	TNF	tumor necrosis factor	P01375	ENSG00000232810	7124	inflammatory bowel disease	TRUE	FALSE
PR-600	Ceased	173401	Dr. Falk Pharma_x000D_ Dr. Falk Pharma_x000D_ Merck & Co._x000D_ Takeda	Tumour necrosis factor receptor antagonist	tumor necrosis factor	7124		7124	HGNC:11892	TNF	tumor necrosis factor	P01375	ENSG00000232810	7124	inflammatory bowel disease	TRUE	FALSE
tanfanercept	Phase III Clinical Trial	41846	Daewoong Pharmaceutical_x000D_ Harbour Biomed	Tumour necrosis factor receptor antagonist	tumor necrosis factor	7124		7124	HGNC:11892	TNF	tumor necrosis factor	P01375	ENSG00000232810	7124	inflammatory bowel disease	TRUE	FALSE
TNF D-peptides, Navigen	Ceased	136917	Navigen	Tumour necrosis factor alpha antagonist	tumor necrosis factor	7124		7124	HGNC:11892	TNF	tumor necrosis factor	P01375	ENSG00000232810	7124	inflammatory bowel disease	TRUE	FALSE
tulinercept	Ceased	66136	Protalix	Tumour necrosis factor alpha antagonist	tumor necrosis factor	7124		7124	HGNC:11892	TNF	tumor necrosis factor	P01375	ENSG00000232810	7124	inflammatory bowel disease	TRUE	FALSE
aderamastat	Phase II Clinical Trial	83218	Foresee Pharmaceuticals	Metalloproteinase-12 inhibitor	matrix metallopeptidase 12	4321	67177374	4321	HGNC:7158	MMP12	matrix metallopeptidase 12	P39900	ENSG00000262406	4321	inflammatory bowel disease	TRUE	FALSE
FP-020	Preclinical	132019	Foresee Pharmaceuticals	Metalloproteinase-12 inhibitor	matrix metallopeptidase 12	4321		4321	HGNC:7158	MMP12	matrix metallopeptidase 12	P39900	ENSG00000262406	4321	inflammatory bowel disease	TRUE	FALSE
AFM-15	Ceased	31024	Affimed	CD3 antagonist	CD3 epsilon subunit of T-cell receptor complex	916		916	HGNC:1674	CD3E	CD3 epsilon subunit of T-cell receptor complex	P07766	ENSG00000198851	916	inflammatory bowel disease	TRUE	FALSE
foralumab	Phase II Clinical Trial	31359	Light Chain Bioscience_x000D_ Tiziana Life Sciences_x000D_ Merck KGaA	CD3 antagonist; Immunosuppressant	CD3 epsilon subunit of T-cell receptor complex	916		916	HGNC:1674	CD3E	CD3 epsilon subunit of T-cell receptor complex	P07766	ENSG00000198851	916	inflammatory bowel disease	TRUE	FALSE
ND-007	Ceased	81141	Numab	CD3 antagonist; Interleukin 23 receptor antagonist	CD3 epsilon subunit of T-cell receptor complex_x000D_ interleukin 23 receptor	916_x000D_ 149233		916	HGNC:1674	CD3E	CD3 epsilon subunit of T-cell receptor complex	P07766	ENSG00000198851	916	inflammatory bowel disease	TRUE	FALSE
otelixizumab	Ceased	28788	GlaxoSmithKline_x000D_ GlaxoSmithKline_x000D_ GlaxoSmithKline_x000D_ GlaxoSmithKline_x000D_ GlaxoSmithKline_x000D_ GlaxoSmithKline_x000D_ GlaxoSmithKline_x000D_ GlaxoSmithKline_x000D_ GlaxoSmithKline_x000D_ GlaxoSmithKline_x000D_ GlaxoSmithKline_x000D_ GlaxoSmithKline_x000D_ GlaxoSmithKline_x000D_ Serb Specialty Pharmaceuticals_x000D_ Serb Specialty Pharmaceuticals_x000D_ Serb Specialty Pharmaceuticals_x000D_ Serb Specialty Pharmaceuticals_x000D_ Serb Specialty Pharmaceuticals_x000D_ Serb Specialty Pharmaceuticals_x000D_ Serb Specialty Pharmaceuticals_x000D_ Serb Specialty Pharmaceuticals_x000D_ Serb Specialty Pharmaceuticals_x000D_ Serb Specialty Pharmaceuticals_x000D_ Serb Specialty Pharmaceuticals_x000D_ Serb Specialty Pharmaceuticals_x000D_ Serb Specialty Pharmaceuticals_x000D_ Tolerx_x000D_ Tolerx_x000D_ Tolerx_x000D_ Tolerx_x000D_ Tolerx_x000D_ Tolerx_x000D_ Tolerx_x000D_ Tolerx_x000D_ Tolerx_x000D_ Tolerx_x000D_ Tolerx_x000D_ Tolerx_x000D_ Tolerx	CD3 antagonist; Immunosuppressant	CD3 epsilon subunit of T-cell receptor complex	916		916	HGNC:1674	CD3E	CD3 epsilon subunit of T-cell receptor complex	P07766	ENSG00000198851	916	inflammatory bowel disease	TRUE	FALSE
ALD-R007	Preclinical	127890	Aluda Pharmaceuticals	Immuno-oncology therapy; STAT transcription factor 3 stimulant	signal transducer and activator of transcription 3	6774		6774	HGNC:11364	STAT3	signal transducer and activator of transcription 3	P40763	ENSG00000168610	6774	inflammatory bowel disease	FALSE	TRUE
amiselimod	Phase II Clinical Trial	70938	Bausch Health Companies_x000D_ Mitsubishi Tanabe Pharma_x000D_ Mitsubishi Tanabe Pharma_x000D_ Biogen	Immunosuppressant; Sphingosine 1-phosphate receptor 1 antagonist	sphingosine-1-phosphate receptor 1	1901	16129483; 67418070	1901	HGNC:3165	S1PR1	sphingosine-1-phosphate receptor 1	P21453	ENSG00000170989	1901	inflammatory bowel disease	TRUE	FALSE
etrasimod	Pre-registration	42897	Pfizer_x000D_ Pfizer_x000D_ Pfizer	Sphingosine 1-phosphate receptor agonist	sphingosine-1-phosphate receptor 1_x000D_ sphingosine-1-phosphate receptor 4_x000D_ sphingosine-1-phosphate receptor 5	1901_x000D_ 8698_x000D_ 53637	44623998	1901	HGNC:3165	S1PR1	sphingosine-1-phosphate receptor 1	P21453	ENSG00000170989	1901	inflammatory bowel disease	FALSE	TRUE
ozanimod	Launched	64355	Bristol-Myers Squibb	Sphingosine 1-phosphate 1 receptor agonist; Sphingosine 1-phosphate 5 receptor agonist	sphingosine-1-phosphate receptor 1_x000D_ sphingosine-1-phosphate receptor 5	1901_x000D_ 53637	52938427; 91618104	1901	HGNC:3165	S1PR1	sphingosine-1-phosphate receptor 1	P21453	ENSG00000170989	1901	inflammatory bowel disease	FALSE	TRUE
vibozilimod	Phase II Clinical Trial	144351	Sun Pharma Advanced Research_x000D_ Sun Pharmaceutical Industries_x000D_ Bioprojet	Sphingosine 1-phosphate receptor agonist	sphingosine-1-phosphate receptor 1	1901		1901	HGNC:3165	S1PR1	sphingosine-1-phosphate receptor 1	P21453	ENSG00000170989	1901	inflammatory bowel disease	FALSE	TRUE
AMT-101	Phase II Clinical Trial	171263	Applied Molecular Transport	Interleukin 10 agonist	interleukin 10 receptor subunit alpha	3587		3587	HGNC:5964	IL10RA	interleukin 10 receptor subunit alpha	Q13651	ENSG00000110324	3587	inflammatory bowel disease	FALSE	TRUE
interleukin-10 ActoBiotic, ActoGeniX-1	Ceased	90829	Precigen	Interleukin 10 agonist	interleukin 10 receptor subunit alpha	3587		3587	HGNC:5964	IL10RA	interleukin 10 receptor subunit alpha	Q13651	ENSG00000110324	3587	inflammatory bowel disease	FALSE	TRUE
interleukin-10, Plantigen	Ceased	28354	Plantigen	Interleukin 10 agonist	interleukin 10 receptor subunit alpha	3587		3587	HGNC:5964	IL10RA	interleukin 10 receptor subunit alpha	Q13651	ENSG00000110324	3587	inflammatory bowel disease	FALSE	TRUE
AMT-126, Applied Molecular Transport	Phase I Clinical Trial	171672	Applied Molecular Transport	Interleukin 22 agonist	interleukin 22 receptor subunit alpha 1	58985		58985	HGNC:13700	IL22RA1	interleukin 22 receptor subunit alpha 1	Q8N6P7	ENSG00000142677	58985	inflammatory bowel disease	FALSE	TRUE
IL-22R antagonist, ZymoGenetics	Ceased	32398	Bristol-Myers Squibb_x000D_ Merck KGaA	Interleukin 22 receptor antagonist	interleukin 22 receptor subunit alpha 1	58985		58985	HGNC:13700	IL22RA1	interleukin 22 receptor subunit alpha 1	Q8N6P7	ENSG00000142677	58985	inflammatory bowel disease	TRUE	FALSE
lipidated IL-22, Cytoki Pharma	Ceased	237729	Cytoki Pharma_x000D_ Novo Nordisk	Interleukin 22 receptor antagonist	interleukin 22 receptor subunit alpha 1	58985		58985	HGNC:13700	IL22RA1	interleukin 22 receptor subunit alpha 1	Q8N6P7	ENSG00000142677	58985	inflammatory bowel disease	TRUE	FALSE
LYT-500	Preclinical	200903	PureTech Health	Immunosuppressant	interleukin 22 receptor subunit alpha 1	58985		58985	HGNC:13700	IL22RA1	interleukin 22 receptor subunit alpha 1	Q8N6P7	ENSG00000142677	58985	inflammatory bowel disease	FALSE	FALSE
BAY-3605349	Phase I Clinical Trial	199222	Bayer	Kelch-like ECH associated protein 1 activator; Transcription factor Nrf2 inhibitor	kelch like ECH associated protein 1_x000D_ nuclear factor, erythroid 2 like 2	9817_x000D_ 4780		4780	HGNC:7782	NFE2L2	NFE2 like bZIP transcription factor 2	Q16236	ENSG00000116044	4780	inflammatory bowel disease	TRUE	FALSE
C4X-6746	Preclinical	123094	C4X Discovery	Transcription factor Nrf2 stimulant	nuclear factor, erythroid 2 like 2	4780		4780	HGNC:7782	NFE2L2	NFE2 like bZIP transcription factor 2	Q16236	ENSG00000116044	4780	inflammatory bowel disease	FALSE	TRUE
anti-CD103 MAb, LigoCyte	Ceased	37733	Biogen_x000D_ Takeda	Integrin antagonist	integrin subunit alpha E	3682		3682	HGNC:6147	ITGAE	integrin subunit alpha E	P38570	ENSG00000083457	3682	inflammatory bowel disease	TRUE	FALSE
anti-IL-12/23 p40 antibody,Theraclone	Ceased	62473	Theraclone Sciences	Interleukin 12 antagonist; Interleukin 23 antagonist	interleukin 12B	3593		3593	HGNC:5970	IL12B	interleukin 12B	P29460	ENSG00000113302	3593	inflammatory bowel disease	TRUE	FALSE
DLX-2201	Ceased	76860	Athenex	Interleukin 12 antagonist; Interleukin 23 antagonist	interleukin 12B	3593		3593	HGNC:5970	IL12B	interleukin 12B	P29460	ENSG00000113302	3593	inflammatory bowel disease	TRUE	FALSE
PF-07261271	Phase I Clinical Trial	223209	Pfizer	Interleukin 12 antagonist; Tumour necrosis factor ligand 1A antagonist	interleukin 12B_x000D_ TNF superfamily member 15	3593_x000D_ 9966		3593	HGNC:5970	IL12B	interleukin 12B	P29460	ENSG00000113302	3593	inflammatory bowel disease	TRUE	FALSE
SMART anti-IL-12 MAb, PDL	Ceased	26068	Abbott_x000D_ Abbott	Interleukin 12 antagonist	interleukin 12A_x000D_ interleukin 12B	3592_x000D_ 3593		3593	HGNC:5970	IL12B	interleukin 12B	P29460	ENSG00000113302	3593	inflammatory bowel disease	TRUE	FALSE
ustekinumab, Jiangsu Qyuns Therapeutics	Pre-registration	161422	Jiangsu Qyuns Therapeutics	Interleukin 12 antagonist; Interleukin 23 antagonist	interleukin 12B_x000D_ interleukin 23 subunit alpha	3593_x000D_ 51561		3593	HGNC:5970	IL12B	interleukin 12B	P29460	ENSG00000113302	3593	inflammatory bowel disease	TRUE	FALSE
anti-IL-23 antibody, Theraclone	Ceased	62472	Theraclone Sciences	Interleukin 23 antagonist	interleukin 23 subunit alpha	51561		51561	HGNC:15488	IL23A	interleukin 23 subunit alpha	Q9NPF7	ENSG00000110944	51561	inflammatory bowel disease	TRUE	FALSE
FM-303	Ceased	66779	Femta Pharmaceuticals	Interleukin 23 antagonist	interleukin 23 subunit alpha	51561		51561	HGNC:15488	IL23A	interleukin 23 subunit alpha	Q9NPF7	ENSG00000110944	51561	inflammatory bowel disease	TRUE	FALSE
IL-23 aptamer, Archemix	Ceased	35652	Archemix_x000D_ Perrigo	Interleukin 23 antagonist	interleukin 23 subunit alpha	51561		51561	HGNC:15488	IL23A	interleukin 23 subunit alpha	Q9NPF7	ENSG00000110944	51561	inflammatory bowel disease	TRUE	FALSE
NBL-012	Phase I Clinical Trial	180419	CSPC Pharmaceutical_x000D_ CSPC Pharmaceutical	Interleukin 23 antagonist	interleukin 23 subunit alpha	51561		51561	HGNC:15488	IL23A	interleukin 23 subunit alpha	Q9NPF7	ENSG00000110944	51561	inflammatory bowel disease	TRUE	FALSE
ustekinumab, Jiangsu Qyuns Therapeutics	Pre-registration	161422	Jiangsu Qyuns Therapeutics	Interleukin 12 antagonist; Interleukin 23 antagonist	interleukin 12B_x000D_ interleukin 23 subunit alpha	3593_x000D_ 51561		51561	HGNC:15488	IL23A	interleukin 23 subunit alpha	Q9NPF7	ENSG00000110944	51561	inflammatory bowel disease	TRUE	FALSE
anti-inflammatories, Astex	Ceased	29930	Otsuka Holdings	Mitogen-activated protein kinase 14 inhibitor	mitogen-activated protein kinase 14	1432		1432	HGNC:6876	MAPK14	mitogen-activated protein kinase 14	Q16539	ENSG00000112062	1432	inflammatory bowel disease	TRUE	FALSE
ASK-001	Ceased	39984	ASKA Pharmaceutical	Mitogen-activated protein kinase 14 inhibitor	mitogen-activated protein kinase 14	1432		1432	HGNC:6876	MAPK14	mitogen-activated protein kinase 14	Q16539	ENSG00000112062	1432	inflammatory bowel disease	TRUE	FALSE
CDP-146	Ceased	29244	UCB	Mitogen-activated protein kinase 14 inhibitor	mitogen-activated protein kinase 14	1432		1432	HGNC:6876	MAPK14	mitogen-activated protein kinase 14	Q16539	ENSG00000112062	1432	inflammatory bowel disease	TRUE	FALSE
JEL-2603	Preclinical	164338	Carocell Bio	Mitogen-activated protein kinase 14 inhibitor	mitogen-activated protein kinase 14	1432		1432	HGNC:6876	MAPK14	mitogen-activated protein kinase 14	Q16539	ENSG00000112062	1432	inflammatory bowel disease	TRUE	FALSE
LP-7708	Ceased	28020	Ansaris	Mitogen-activated protein kinase 14 inhibitor	mitogen-activated protein kinase 14	1432		1432	HGNC:6876	MAPK14	mitogen-activated protein kinase 14	Q16539	ENSG00000112062	1432	inflammatory bowel disease	TRUE	FALSE
RWJ-67657	Ceased	15529	Johnson & Johnson	Mitogen-activated protein kinase 14 inhibitor	mitogen-activated protein kinase 14	1432	3008319	1432	HGNC:6876	MAPK14	mitogen-activated protein kinase 14	Q16539	ENSG00000112062	1432	inflammatory bowel disease	TRUE	FALSE
SB-281832	Ceased	27618	GlaxoSmithKline	Mitogen-activated protein kinase 14 inhibitor	mitogen-activated protein kinase 14	1432		1432	HGNC:6876	MAPK14	mitogen-activated protein kinase 14	Q16539	ENSG00000112062	1432	inflammatory bowel disease	TRUE	FALSE
anti-inflammatory RNAi therapies, RXi	Ceased	42300	Phio Pharmaceuticals	Gene expression inhibitor; MAP kinase kinase kinase kinase 4 inhibitor; Tumour necrosis factor alpha antagonist	mitogen-activated protein kinase kinase kinase kinase 4_x000D_ tumor necrosis factor	9448_x000D_ 7124		9448	HGNC:6866	MAP4K4	mitogen-activated protein kinase kinase kinase kinase 4	O95819	ENSG00000071054	9448	inflammatory bowel disease	TRUE	FALSE
anti-microRNA, inflammation, Regulus	Preclinical	40456	GlaxoSmithKline_x000D_ Regulus Therapeutics	MicroRNA inhibitor	microRNA 155	406947		406947	HGNC:31542	MIR155	microRNA 155		ENSG00000283904	406947	inflammatory bowel disease	TRUE	FALSE
APB-R3	Phase I Clinical Trial	209882	Aprilbio	Interleukin 18 receptor accessory protein inhibitor	interleukin 18	3606		3606	HGNC:5986	IL18	interleukin 18	Q14116	ENSG00000150782	3606	inflammatory bowel disease	TRUE	FALSE
VT-384	Ceased	28283	Viron Therapeutics	Interleukin 18 antagonist	interleukin 18	3606		3606	HGNC:5986	IL18	interleukin 18	Q14116	ENSG00000150782	3606	inflammatory bowel disease	TRUE	FALSE
APX-3330	Phase II Clinical Trial	5971	Apexian Pharmaceuticals	Apurinic/apyrimidinic endonuclease 1 inhibitor	apurinic/apyrimidinic endodeoxyribonuclease 1	328	6439397	328	HGNC:587	APEX1	apurinic/apyrimidinic endodeoxyribonuclease 1	P27695	ENSG00000100823	328	inflammatory bowel disease	TRUE	FALSE
APY-0201	Ceased	78599	Ajinomoto	Phosphatidylinositol 3-phosphate 5-kinase inhibitor	phosphoinositide kinase, FYVE-type zinc finger containing	200576		200576	HGNC:23785	PIKFYVE	phosphoinositide kinase, FYVE-type zinc finger containing	Q9Y2I7	ENSG00000115020	200576	inflammatory bowel disease	TRUE	FALSE
AQ-312	Preclinical	220410	Aqilion	Aryl hydrocarbon receptor agonist	aryl hydrocarbon receptor	196		196	HGNC:348	AHR	aryl hydrocarbon receptor	P35869	ENSG00000106546	196	inflammatory bowel disease	FALSE	TRUE
AQX-252	Ceased	42259	Neoleukin Therapeutics	Inositol polyphosphate-5-phosphatase stimulant	inositol polyphosphate-5-phosphatase D	3635		3635	HGNC:6079	INPP5D	inositol polyphosphate-5-phosphatase D	Q92835	ENSG00000168918	3635	inflammatory bowel disease	FALSE	TRUE
ARL-67974	Ceased	1012	AstraZeneca	Phospholipase A2 inhibitor	phospholipase A2 group IIA	5320	9806191	5320	HGNC:9031	PLA2G2A	phospholipase A2 group IIA	P14555	ENSG00000188257	5320	inflammatory bowel disease	TRUE	FALSE
ARX-828	Ceased	38974	AlphaRx	Inducible nitric oxide synthase inhibitor	nitric oxide synthase 2	4843		4843	HGNC:7873	NOS2	nitric oxide synthase 2	P35228	ENSG00000007171	4843	inflammatory bowel disease	TRUE	FALSE
CR-3294	Ceased	26082	Viatris	Matrix metalloproteinase inhibitor; Inducible nitric oxide synthase inhibitor	nitric oxide synthase 2	4843	53474619	4843	HGNC:7873	NOS2	nitric oxide synthase 2	P35228	ENSG00000007171	4843	inflammatory bowel disease	TRUE	FALSE
ES-1357	Ceased	31626	Sumitomo Dainippon Pharma	Inducible nitric oxide synthase inhibitor	nitric oxide synthase 2	4843	67305288	4843	HGNC:7873	NOS2	nitric oxide synthase 2	P35228	ENSG00000007171	4843	inflammatory bowel disease	TRUE	FALSE
P54	Ceased	13514	IXICO	Cyclooxygenase 2 inhibitor; Inducible nitric oxide synthase inhibitor	nitric oxide synthase 2_x000D_ nuclear factor kappa B subunit 1_x000D_ prostaglandin-endoperoxide synthase 2	4843_x000D_ 4790_x000D_ 5743		4843	HGNC:7873	NOS2	nitric oxide synthase 2	P35228	ENSG00000007171	4843	inflammatory bowel disease	TRUE	FALSE
ASKG-222	Preclinical	206644	Jiangsu Aosaikang Pharmaceutical	Interleukin 2 agonist	interleukin 2	3558		3558	HGNC:6001	IL2	interleukin 2	P60568	ENSG00000109471	3558	inflammatory bowel disease	FALSE	TRUE
T-20-K	Phase I Clinical Trial	135203	Cyxone	Interleukin receptor antagonist	interleukin 2	3558		3558	HGNC:6001	IL2	interleukin 2	P60568	ENSG00000109471	3558	inflammatory bowel disease	TRUE	FALSE
astressin 2b	Ceased	33604	Neurocrine Biosciences	Corticotropin releasing factor antagonist	corticotropin releasing hormone receptor 2	1395		1395	HGNC:2358	CRHR2	corticotropin releasing hormone receptor 2	Q13324	ENSG00000106113	1395	inflammatory bowel disease	TRUE	FALSE
ATB-1606	Ceased	208402	AmtixBio	Unidentified pharmacological activity	thymic stromal lymphopoietin	85480		85480	HGNC:30743	TSLP	thymic stromal lymphopoietin	Q969D9	ENSG00000145777	85480	inflammatory bowel disease	FALSE	FALSE
ATI-2138	Phase I Clinical Trial	167042	Aclaris Therapeutics	IL2-inducible T-cell kinase inhibitor; Janus kinase 3 inhibitor; TXK tyrosine kinase inhibitor	IL2 inducible T cell kinase_x000D_ Janus kinase 3_x000D_ TXK tyrosine kinase	3702_x000D_ 3718_x000D_ 7294		3702	HGNC:6171	ITK	IL2 inducible T cell kinase	Q08881	ENSG00000113263	3702	inflammatory bowel disease	TRUE	FALSE
ATI-2138	Phase I Clinical Trial	167042	Aclaris Therapeutics	IL2-inducible T-cell kinase inhibitor; Janus kinase 3 inhibitor; TXK tyrosine kinase inhibitor	IL2 inducible T cell kinase_x000D_ Janus kinase 3_x000D_ TXK tyrosine kinase	3702_x000D_ 3718_x000D_ 7294		3718	HGNC:6193	JAK3	Janus kinase 3	P52333	ENSG00000105639	3718	inflammatory bowel disease	TRUE	FALSE
CS-12192	Phase I Clinical Trial	154195	Shenzhen Chipscreen Biosciences	Janus kinase 1 inhibitor; Janus kinase 3 inhibitor; TANK-binding kinase 1 inhibitor	Janus kinase 1_x000D_ Janus kinase 3_x000D_ TANK binding kinase 1	3716_x000D_ 3718_x000D_ 29110		3718	HGNC:6193	JAK3	Janus kinase 3	P52333	ENSG00000105639	3718	inflammatory bowel disease	TRUE	FALSE
DWP-212525	Preclinical	143915	Daewoong Pharmaceutical	Bruton tyrosine kinase inhibitor; Janus kinase 3 inhibitor	Bruton tyrosine kinase_x000D_ Janus kinase 3	695_x000D_ 3718		3718	HGNC:6193	JAK3	Janus kinase 3	P52333	ENSG00000105639	3718	inflammatory bowel disease	TRUE	FALSE
JAK1/JAK3 dual inhibitor, Aclaris Therapeutics	Ceased	193744	Aclaris Therapeutics	Janus kinase 1 inhibitor; Janus kinase 3 inhibitor	Janus kinase 1_x000D_ Janus kinase 3	3716_x000D_ 3718		3718	HGNC:6193	JAK3	Janus kinase 3	P52333	ENSG00000105639	3718	inflammatory bowel disease	TRUE	FALSE
OST-122	Phase II Clinical Trial	140822	Oncostellae	Janus kinase 3 inhibitor; Tyrosine kinase 2 inhibitor; NUAK family kinase 1 inhibitor	Janus kinase 3_x000D_ NUAK family kinase 1_x000D_ tyrosine kinase 2	3718_x000D_ 9891_x000D_ 7297		3718	HGNC:6193	JAK3	Janus kinase 3	P52333	ENSG00000105639	3718	inflammatory bowel disease	TRUE	FALSE
ritlecitinib	Launched	92091	Pfizer_x000D_ Pfizer	Janus kinase 3 inhibitor	Janus kinase 3	3718	118115473	3718	HGNC:6193	JAK3	Janus kinase 3	P52333	ENSG00000105639	3718	inflammatory bowel disease	TRUE	FALSE
TD-5202	Ceased	169889	Johnson & Johnson_x000D_ Theravance Biopharma	Janus kinase 3 inhibitor	Janus kinase 3	3718		3718	HGNC:6193	JAK3	Janus kinase 3	P52333	ENSG00000105639	3718	inflammatory bowel disease	TRUE	FALSE
tofacitinib	Launched	29734	Pfizer_x000D_ Takeda	Disease modifying antirheumatic drug; Immunosuppressant; Janus kinase 1 inhibitor; Janus kinase 3 inhibitor	Janus kinase 1_x000D_ Janus kinase 3	3716_x000D_ 3718	9926791; 10174505	3718	HGNC:6193	JAK3	Janus kinase 3	P52333	ENSG00000105639	3718	inflammatory bowel disease	TRUE	FALSE
ATI-2138	Phase I Clinical Trial	167042	Aclaris Therapeutics	IL2-inducible T-cell kinase inhibitor; Janus kinase 3 inhibitor; TXK tyrosine kinase inhibitor	IL2 inducible T cell kinase_x000D_ Janus kinase 3_x000D_ TXK tyrosine kinase	3702_x000D_ 3718_x000D_ 7294		7294	HGNC:12434	TXK	TXK tyrosine kinase	P42681	ENSG00000074966	7294	inflammatory bowel disease	TRUE	FALSE
ATX-3105	Ceased	68956	Bird Rock Bio	Interleukin 23 antagonist	interleukin 23 receptor	149233		149233	HGNC:19100	IL23R	interleukin 23 receptor	Q5VWK5	ENSG00000162594	149233	inflammatory bowel disease	TRUE	FALSE
IL-23 antibody, Astellas	Ceased	154091	Astellas Pharma	Interleukin 23 receptor antagonist	interleukin 23 receptor	149233		149233	HGNC:19100	IL23R	interleukin 23 receptor	Q5VWK5	ENSG00000162594	149233	inflammatory bowel disease	TRUE	FALSE
ND-007	Ceased	81141	Numab	CD3 antagonist; Interleukin 23 receptor antagonist	CD3 epsilon subunit of T-cell receptor complex_x000D_ interleukin 23 receptor	916_x000D_ 149233		149233	HGNC:19100	IL23R	interleukin 23 receptor	Q5VWK5	ENSG00000162594	149233	inflammatory bowel disease	TRUE	FALSE
PN-232	Phase I Clinical Trial	188865	Protagonist Therapeutics_x000D_ Johnson & Johnson_x000D_ Johnson & Johnson	Interleukin 23 receptor antagonist	interleukin 23 receptor	149233		149233	HGNC:19100	IL23R	interleukin 23 receptor	Q5VWK5	ENSG00000162594	149233	inflammatory bowel disease	TRUE	FALSE
PN-235	Phase II Clinical Trial	178427	Protagonist Therapeutics	Interleukin 23 receptor antagonist	interleukin 23 receptor	149233		149233	HGNC:19100	IL23R	interleukin 23 receptor	Q5VWK5	ENSG00000162594	149233	inflammatory bowel disease	TRUE	FALSE
PTG-200	Ceased	92018	Johnson & Johnson_x000D_ Johnson & Johnson_x000D_ Protagonist Therapeutics_x000D_ Protagonist Therapeutics	Interleukin 23 receptor antagonist	interleukin 23 receptor	149233		149233	HGNC:19100	IL23R	interleukin 23 receptor	Q5VWK5	ENSG00000162594	149233	inflammatory bowel disease	TRUE	FALSE
autoimmune disease therapy, Ceptur Therapeutics	Preclinical	211149	Ceptur Therapeutics	Gene expression inhibitor	small nuclear ribonucleoprotein U1 subunit 70	6625		6625	HGNC:11150	SNRNP70	small nuclear ribonucleoprotein U1 subunit 70	P08621	ENSG00000104852	6625	inflammatory bowel disease	TRUE	FALSE
autoimmune therapy, Lycera-2	Ceased	65239	Lycera_x000D_ Merck & Co.	RORC RAR-related orphan receptor C inhibitor	RAR related orphan receptor C	6097		6097	HGNC:10260	RORC	RAR related orphan receptor C	P51449	ENSG00000143365	6097	inflammatory bowel disease	TRUE	FALSE
BBI-6000	Ceased	86742	AstraZeneca_x000D_ Fresh Tracks Therapeutics_x000D_ Orca Pharmaceuticals	RORC RAR-related orphan receptor C gamma-t inhibitor	RAR related orphan receptor C	6097		6097	HGNC:10260	RORC	RAR related orphan receptor C	P51449	ENSG00000143365	6097	inflammatory bowel disease	TRUE	FALSE
IMU-366	Ceased	82819	4SC_x000D_ Immunic	RORC RAR-related orphan receptor C gamma-t inhibitor	RAR related orphan receptor C	6097		6097	HGNC:10260	RORC	RAR related orphan receptor C	P51449	ENSG00000143365	6097	inflammatory bowel disease	TRUE	FALSE
INV-17	Ceased	77260	Innovimmune	RORC RAR-related orphan receptor C gamma-t inhibitor	RAR related orphan receptor C	6097		6097	HGNC:10260	RORC	RAR related orphan receptor C	P51449	ENSG00000143365	6097	inflammatory bowel disease	TRUE	FALSE
JTE-451	Phase II Clinical Trial	113675	Japan Tobacco_x000D_ Japan Tobacco_x000D_ Orphagen Pharmaceuticals	Retinoid-related orphan receptor antagonist	RAR related orphan receptor C	6097		6097	HGNC:10260	RORC	RAR related orphan receptor C	P51449	ENSG00000143365	6097	inflammatory bowel disease	TRUE	FALSE
RS-1805	Phase II Clinical Trial	187666	Jiangsu Hengrui Pharmaceuticals_x000D_ Jiangsu Hengrui Pharmaceuticals	Retinoid-related orphan receptor gamma t agonist	RAR related orphan receptor C	6097		6097	HGNC:10260	RORC	RAR related orphan receptor C	P51449	ENSG00000143365	6097	inflammatory bowel disease	FALSE	TRUE
SAR-441169	Preclinical	111387	Lead Pharma_x000D_ Lead Pharma_x000D_ Sanofi	RORC RAR-related orphan receptor C gamma-t inhibitor	RAR related orphan receptor C	6097		6097	HGNC:10260	RORC	RAR related orphan receptor C	P51449	ENSG00000143365	6097	inflammatory bowel disease	TRUE	FALSE
VPR-254	Ceased	72425	Visionary Pharmaceuticals	Retinoid-related orphan receptor antagonist	RAR related orphan receptor C	6097		6097	HGNC:10260	RORC	RAR related orphan receptor C	P51449	ENSG00000143365	6097	inflammatory bowel disease	TRUE	FALSE
baminercept	Ceased	38307	Biogen_x000D_ Biogen_x000D_ Biogen_x000D_ Biogen_x000D_ Biogen_x000D_ Biogen_x000D_ Biogen_x000D_ Biogen	Tumour necrosis factor beta antagonist	lymphotoxin beta receptor	4055		4055	HGNC:6718	LTBR	lymphotoxin beta receptor	P36941	ENSG00000111321	4055	inflammatory bowel disease	TRUE	FALSE
BAY-3605349	Phase I Clinical Trial	199222	Bayer	Kelch-like ECH associated protein 1 activator; Transcription factor Nrf2 inhibitor	kelch like ECH associated protein 1_x000D_ nuclear factor, erythroid 2 like 2	9817_x000D_ 4780		9817	HGNC:23177	KEAP1	kelch like ECH associated protein 1	Q14145	ENSG00000079999	9817	inflammatory bowel disease	TRUE	FALSE
Bay-y-1015	Ceased	2230	Bayer	Five lipoxygenase activating protein antagonist	arachidonate 5-lipoxygenase activating protein	241	9825810	241	HGNC:436	ALOX5AP	arachidonate 5-lipoxygenase activating protein	P20292	ENSG00000132965	241	inflammatory bowel disease	TRUE	FALSE
beclomethasone dipropionate, Soligenix	Phase II Clinical Trial	26733	Aspen Pharmacare Holdings_x000D_ Soligenix_x000D_ Leadiant Biosciences	Glucocorticoid agonist; Immunosuppressant	nuclear receptor subfamily 3 group C member 1	2908		2908	HGNC:7978	NR3C1	nuclear receptor subfamily 3 group C member 1	P04150	ENSG00000113580	2908	inflammatory bowel disease	FALSE	TRUE
budesonide, Archimedes	Ceased	26709	Calliditas Therapeutics_x000D_ Calliditas Therapeutics_x000D_ Calliditas Therapeutics_x000D_ Kyowa Kirin_x000D_ Kyowa Kirin_x000D_ Kyowa Kirin	Glucocorticoid agonist; Immunosuppressant	nuclear receptor subfamily 3 group C member 1	2908	5281004	2908	HGNC:7978	NR3C1	nuclear receptor subfamily 3 group C member 1	P04150	ENSG00000113580	2908	inflammatory bowel disease	FALSE	TRUE
calcitonin+glucocorticoids,Uni	Ceased	40307	Unigene	Calcitonin stimulant; Glucocorticoid agonist	calcitonin receptor_x000D_ nuclear receptor subfamily 3 group C member 1	799_x000D_ 2908		2908	HGNC:7978	NR3C1	nuclear receptor subfamily 3 group C member 1	P04150	ENSG00000113580	2908	inflammatory bowel disease	FALSE	TRUE
prednisolone derivative, NicOx	Ceased	12450	NicOx	Glucocorticoid agonist; Nitric oxide stimulant	nuclear receptor subfamily 3 group C member 1	2908		2908	HGNC:7978	NR3C1	nuclear receptor subfamily 3 group C member 1	P04150	ENSG00000113580	2908	inflammatory bowel disease	FALSE	TRUE
vamorolone	Pre-registration	72046	Catalyst Pharmaceuticals_x000D_ Catalyst Pharmaceuticals_x000D_ Catalyst Pharmaceuticals_x000D_ ReveraGen BioPharma_x000D_ Santhera Pharmaceuticals	Glucocorticoid agonist	nuclear receptor subfamily 3 group C member 1	2908	3035000	2908	HGNC:7978	NR3C1	nuclear receptor subfamily 3 group C member 1	P04150	ENSG00000113580	2908	inflammatory bowel disease	FALSE	TRUE
bentamapimod	Ceased	25671	Merck KGaA	JNK1 inhibitor; JNK2 inhibitor; JNK3 inhibitor	mitogen-activated protein kinase 10_x000D_ mitogen-activated protein kinase 8_x000D_ mitogen-activated protein kinase 9	5602_x000D_ 5599_x000D_ 5601	10195250	5602	HGNC:6872	MAPK10	mitogen-activated protein kinase 10	P53779	ENSG00000109339	5602	inflammatory bowel disease	TRUE	FALSE
bentamapimod	Ceased	25671	Merck KGaA	JNK1 inhibitor; JNK2 inhibitor; JNK3 inhibitor	mitogen-activated protein kinase 10_x000D_ mitogen-activated protein kinase 8_x000D_ mitogen-activated protein kinase 9	5602_x000D_ 5599_x000D_ 5601	10195250	5599	HGNC:6881	MAPK8	mitogen-activated protein kinase 8	P45983	ENSG00000107643	5599	inflammatory bowel disease	TRUE	FALSE
bentamapimod	Ceased	25671	Merck KGaA	JNK1 inhibitor; JNK2 inhibitor; JNK3 inhibitor	mitogen-activated protein kinase 10_x000D_ mitogen-activated protein kinase 8_x000D_ mitogen-activated protein kinase 9	5602_x000D_ 5599_x000D_ 5601	10195250	5601	HGNC:6886	MAPK9	mitogen-activated protein kinase 9	P45984	ENSG00000050748	5601	inflammatory bowel disease	TRUE	FALSE
bertilimumab	Ceased	24997	Immune Pharmaceuticals	CC chemokine ligand 11 antagonist	C-C motif chemokine ligand 11	6356		6356	HGNC:10610	CCL11	C-C motif chemokine ligand 11	P51671	ENSG00000172156	6356	inflammatory bowel disease	TRUE	FALSE
BI-706039	Ceased	201512	Boehringer Ingelheim	Receptor-interacting serine/threonine kinase 2 inhibitor	receptor interacting serine/threonine kinase 2	8767		8767	HGNC:10020	RIPK2	receptor interacting serine/threonine kinase 2	O43353	ENSG00000104312	8767	inflammatory bowel disease	TRUE	FALSE
DCAM-253	Ceased	78602	Antisoma	Receptor-interacting serine/threonine kinase 2 inhibitor	receptor interacting serine/threonine kinase 2	8767		8767	HGNC:10020	RIPK2	receptor interacting serine/threonine kinase 2	O43353	ENSG00000104312	8767	inflammatory bowel disease	TRUE	FALSE
ODS-101	Phase I Clinical Trial	122375	Oncodesign	Receptor-interacting serine/threonine kinase 2 inhibitor	receptor interacting serine/threonine kinase 2	8767		8767	HGNC:10020	RIPK2	receptor interacting serine/threonine kinase 2	O43353	ENSG00000104312	8767	inflammatory bowel disease	TRUE	FALSE
RK-211	Phase I Clinical Trial	210022	Accro BioScience (Suzhou)	Receptor-interacting serine/threonine kinase 2 inhibitor	receptor interacting serine/threonine kinase 2	8767		8767	HGNC:10020	RIPK2	receptor interacting serine/threonine kinase 2	O43353	ENSG00000104312	8767	inflammatory bowel disease	TRUE	FALSE
bismuth, Celltech	Ceased	2969	UCB	Histamine H2 receptor antagonist; Membrane permeability inhibitor	histamine receptor H2	3274	5359367	3274	HGNC:5183	HRH2	histamine receptor H2	P25021	ENSG00000113749	3274	inflammatory bowel disease	TRUE	FALSE
Pharmaprojects No. 4925	Ceased	21507	AstraZeneca	Histamine H2 receptor antagonist	histamine receptor H2	3274	9931393	3274	HGNC:5183	HRH2	histamine receptor H2	P25021	ENSG00000113749	3274	inflammatory bowel disease	TRUE	FALSE
BMS-230442	Ceased	25901	Bristol-Myers Squibb	Tryptase inhibitor	tryptase alpha/beta 1	7177	68601858	7177	HGNC:12019	TPSAB1	tryptase alpha/beta 1	Q15661	ENSG00000172236	7177	inflammatory bowel disease	TRUE	FALSE
MOL-6131	Ceased	22663	JW Pharmaceutical_x000D_ JW Pharmaceutical	Tryptase inhibitor	tryptase alpha/beta 1	7177		7177	HGNC:12019	TPSAB1	tryptase alpha/beta 1	Q15661	ENSG00000172236	7177	inflammatory bowel disease	TRUE	FALSE
BMS-345541	Ceased	31686	Bristol-Myers Squibb	IKK2 inhibitor	inhibitor of nuclear factor kappa B kinase subunit beta	3551		3551	HGNC:5960	IKBKB	inhibitor of nuclear factor kappa B kinase subunit beta	O14920	ENSG00000104365	3551	inflammatory bowel disease	TRUE	FALSE
BMS-981164	Ceased	31999	Bristol-Myers Squibb_x000D_ Bristol-Myers Squibb_x000D_ Merck KGaA_x000D_ Merck KGaA_x000D_ Novo Nordisk_x000D_ Novo Nordisk	Interleukin 31 antagonist	interleukin 31	386653		386653	HGNC:19372	IL31	interleukin 31	Q6EBC2	ENSG00000204671	386653	inflammatory bowel disease	TRUE	FALSE
brepocitinib	Phase III Clinical Trial	92126	Pfizer_x000D_ Pfizer	Janus kinase 1 inhibitor; Tyrosine kinase 2 inhibitor	Janus kinase 1_x000D_ tyrosine kinase 2	3716_x000D_ 7297	118878093	3716	HGNC:6190	JAK1	Janus kinase 1	P23458	ENSG00000162434	3716	inflammatory bowel disease	TRUE	FALSE
CS-12192	Phase I Clinical Trial	154195	Shenzhen Chipscreen Biosciences	Janus kinase 1 inhibitor; Janus kinase 3 inhibitor; TANK-binding kinase 1 inhibitor	Janus kinase 1_x000D_ Janus kinase 3_x000D_ TANK binding kinase 1	3716_x000D_ 3718_x000D_ 29110		3716	HGNC:6190	JAK1	Janus kinase 1	P23458	ENSG00000162434	3716	inflammatory bowel disease	TRUE	FALSE
JAK1/JAK3 dual inhibitor, Aclaris Therapeutics	Ceased	193744	Aclaris Therapeutics	Janus kinase 1 inhibitor; Janus kinase 3 inhibitor	Janus kinase 1_x000D_ Janus kinase 3	3716_x000D_ 3718		3716	HGNC:6190	JAK1	Janus kinase 1	P23458	ENSG00000162434	3716	inflammatory bowel disease	TRUE	FALSE
SAR-20347	Ceased	73471	Sareum_x000D_ SRI International	Janus kinase 1 inhibitor; Tyrosine kinase 2 inhibitor	Janus kinase 1_x000D_ tyrosine kinase 2	3716_x000D_ 7297		3716	HGNC:6190	JAK1	Janus kinase 1	P23458	ENSG00000162434	3716	inflammatory bowel disease	TRUE	FALSE
SDC-1801	Phase I Clinical Trial	157733	Sareum_x000D_ SRI International	Janus kinase 1 inhibitor; Tyrosine kinase 2 inhibitor	Janus kinase 1_x000D_ tyrosine kinase 2	3716_x000D_ 7297		3716	HGNC:6190	JAK1	Janus kinase 1	P23458	ENSG00000162434	3716	inflammatory bowel disease	TRUE	FALSE
SDC-1802	Preclinical	158013	Sareum_x000D_ SRI International	Immuno-oncology therapy; Janus kinase 1 inhibitor; Tyrosine kinase 2 inhibitor	Janus kinase 1_x000D_ tyrosine kinase 2	3716_x000D_ 7297		3716	HGNC:6190	JAK1	Janus kinase 1	P23458	ENSG00000162434	3716	inflammatory bowel disease	TRUE	FALSE
tofacitinib	Launched	29734	Pfizer_x000D_ Takeda	Disease modifying antirheumatic drug; Immunosuppressant; Janus kinase 1 inhibitor; Janus kinase 3 inhibitor	Janus kinase 1_x000D_ Janus kinase 3	3716_x000D_ 3718	9926791; 10174505	3716	HGNC:6190	JAK1	Janus kinase 1	P23458	ENSG00000162434	3716	inflammatory bowel disease	TRUE	FALSE
VC-005	Phase I Clinical Trial	200423	Jiangsu Vcare Pharmatech	Janus kinase 1 inhibitor	Janus kinase 1	3716		3716	HGNC:6190	JAK1	Janus kinase 1	P23458	ENSG00000162434	3716	inflammatory bowel disease	TRUE	FALSE
brepocitinib	Phase III Clinical Trial	92126	Pfizer_x000D_ Pfizer	Janus kinase 1 inhibitor; Tyrosine kinase 2 inhibitor	Janus kinase 1_x000D_ tyrosine kinase 2	3716_x000D_ 7297	118878093	7297	HGNC:12440	TYK2	tyrosine kinase 2	P29597	ENSG00000105397	7297	inflammatory bowel disease	TRUE	FALSE
deucravacitinib	Launched	116720	Bristol-Myers Squibb_x000D_ Bristol-Myers Squibb_x000D_ Bristol-Myers Squibb_x000D_ Bristol-Myers Squibb	Tyrosine kinase 2 inhibitor	tyrosine kinase 2	7297	134821691	7297	HGNC:12440	TYK2	tyrosine kinase 2	P29597	ENSG00000105397	7297	inflammatory bowel disease	TRUE	FALSE
ICP-332	Phase II Clinical Trial	184283	Beijing InnoCare Pharma Tech	Tyrosine kinase 2 inhibitor	tyrosine kinase 2	7297		7297	HGNC:12440	TYK2	tyrosine kinase 2	P29597	ENSG00000105397	7297	inflammatory bowel disease	TRUE	FALSE
ICP-488	Phase I Clinical Trial	198619	Beijing InnoCare Pharma Tech	Tyrosine kinase 2 inhibitor	tyrosine kinase 2	7297		7297	HGNC:12440	TYK2	tyrosine kinase 2	P29597	ENSG00000105397	7297	inflammatory bowel disease	TRUE	FALSE
NDI-034858	Phase II Clinical Trial	111992	Takeda_x000D_ Bristol-Myers Squibb	Tyrosine kinase 2 inhibitor	tyrosine kinase 2	7297		7297	HGNC:12440	TYK2	tyrosine kinase 2	P29597	ENSG00000105397	7297	inflammatory bowel disease	TRUE	FALSE
OST-122	Phase II Clinical Trial	140822	Oncostellae	Janus kinase 3 inhibitor; Tyrosine kinase 2 inhibitor; NUAK family kinase 1 inhibitor	Janus kinase 3_x000D_ NUAK family kinase 1_x000D_ tyrosine kinase 2	3718_x000D_ 9891_x000D_ 7297		7297	HGNC:12440	TYK2	tyrosine kinase 2	P29597	ENSG00000105397	7297	inflammatory bowel disease	TRUE	FALSE
SAR-20347	Ceased	73471	Sareum_x000D_ SRI International	Janus kinase 1 inhibitor; Tyrosine kinase 2 inhibitor	Janus kinase 1_x000D_ tyrosine kinase 2	3716_x000D_ 7297		7297	HGNC:12440	TYK2	tyrosine kinase 2	P29597	ENSG00000105397	7297	inflammatory bowel disease	TRUE	FALSE
SDC-1801	Phase I Clinical Trial	157733	Sareum_x000D_ SRI International	Janus kinase 1 inhibitor; Tyrosine kinase 2 inhibitor	Janus kinase 1_x000D_ tyrosine kinase 2	3716_x000D_ 7297		7297	HGNC:12440	TYK2	tyrosine kinase 2	P29597	ENSG00000105397	7297	inflammatory bowel disease	TRUE	FALSE
SDC-1802	Preclinical	158013	Sareum_x000D_ SRI International	Immuno-oncology therapy; Janus kinase 1 inhibitor; Tyrosine kinase 2 inhibitor	Janus kinase 1_x000D_ tyrosine kinase 2	3716_x000D_ 7297		7297	HGNC:12440	TYK2	tyrosine kinase 2	P29597	ENSG00000105397	7297	inflammatory bowel disease	TRUE	FALSE
UA-021	Phase I Clinical Trial	235987	Usynova Pharmaceuticals	Tyrosine kinase 2 inhibitor	tyrosine kinase 2	7297		7297	HGNC:12440	TYK2	tyrosine kinase 2	P29597	ENSG00000105397	7297	inflammatory bowel disease	TRUE	FALSE
butixocort propionate	Ceased	3160	Pfizer_x000D_ Pfizer_x000D_ Pfizer_x000D_ Pfizer_x000D_ Pfizer_x000D_ Pfizer	Arachidonic acid inhibitor; Immunosuppressant; Platelet activating factor antagonist	platelet activating factor receptor	5724	126937; 189904	5724	HGNC:9582	PTAFR	platelet activating factor receptor	P25105	ENSG00000169403	5724	inflammatory bowel disease	TRUE	FALSE
PF-07261271	Phase I Clinical Trial	223209	Pfizer	Interleukin 12 antagonist; Tumour necrosis factor ligand 1A antagonist	interleukin 12B_x000D_ TNF superfamily member 15	3593_x000D_ 9966		9966	HGNC:11931	TNFSF15	TNF superfamily member 15	O95150	ENSG00000181634	9966	inflammatory bowel disease	TRUE	FALSE
calcitonin+glucocorticoids,Uni	Ceased	40307	Unigene	Calcitonin stimulant; Glucocorticoid agonist	calcitonin receptor_x000D_ nuclear receptor subfamily 3 group C member 1	799_x000D_ 2908		799	HGNC:1440	CALCR	calcitonin receptor	P30988	ENSG00000004948	799	inflammatory bowel disease	FALSE	TRUE
CBD cannabis derivative, GW Pharmaceuticals	Ceased	27002	Jazz Pharmaceuticals	Cannabinoid CB1 receptor agonist	cannabinoid receptor 1	1268		1268	HGNC:2159	CNR1	cannabinoid receptor 1	P21554	ENSG00000118432	1268	inflammatory bowel disease	FALSE	TRUE
hydroxychloroquine + cannabidiol, Incannex	Phase II Clinical Trial	186347	Incannex Healthcare	Cannabinoid receptor agonist	cannabinoid receptor 1	1268	3652; 644019	1268	HGNC:2159	CNR1	cannabinoid receptor 1	P21554	ENSG00000118432	1268	inflammatory bowel disease	FALSE	TRUE
PAC-14028	Ceased	62572	AmorePacific	Vanilloid receptor 1 antagonist	transient receptor potential cation channel subfamily V member 1	7442	56649347	7442	HGNC:12716	TRPV1	transient receptor potential cation channel subfamily V member 1	Q8NER1	ENSG00000196689	7442	inflammatory bowel disease	TRUE	FALSE
CC7085	Ceased	63801	Bristol-Myers Squibb	Phosphodiesterase 4 inhibitor	phosphodiesterase 4A_x000D_ phosphodiesterase 4B_x000D_ phosphodiesterase 4C_x000D_ phosphodiesterase 4D	5141_x000D_ 5142_x000D_ 5143_x000D_ 5144		5141	HGNC:8780	PDE4A	phosphodiesterase 4A	P27815	ENSG00000065989	5141	inflammatory bowel disease	TRUE	FALSE
CDC-998	Ceased	25759	Bristol-Myers Squibb	Phosphodiesterase 4 inhibitor; Immunosuppressant	phosphodiesterase 4A_x000D_ phosphodiesterase 4B_x000D_ phosphodiesterase 4C_x000D_ phosphodiesterase 4D	5141_x000D_ 5142_x000D_ 5143_x000D_ 5144		5141	HGNC:8780	PDE4A	phosphodiesterase 4A	P27815	ENSG00000065989	5141	inflammatory bowel disease	TRUE	FALSE
IPL-4088	Ceased	8940	Orexo_x000D_ Orexo	Phosphodiesterase 4 inhibitor	phosphodiesterase 4A_x000D_ phosphodiesterase 4B_x000D_ phosphodiesterase 4C_x000D_ phosphodiesterase 4D	5141_x000D_ 5142_x000D_ 5143_x000D_ 5144		5141	HGNC:8780	PDE4A	phosphodiesterase 4A	P27815	ENSG00000065989	5141	inflammatory bowel disease	TRUE	FALSE
CC7085	Ceased	63801	Bristol-Myers Squibb	Phosphodiesterase 4 inhibitor	phosphodiesterase 4A_x000D_ phosphodiesterase 4B_x000D_ phosphodiesterase 4C_x000D_ phosphodiesterase 4D	5141_x000D_ 5142_x000D_ 5143_x000D_ 5144		5142	HGNC:8781	PDE4B	phosphodiesterase 4B	Q07343	ENSG00000184588	5142	inflammatory bowel disease	TRUE	FALSE
CDC-998	Ceased	25759	Bristol-Myers Squibb	Phosphodiesterase 4 inhibitor; Immunosuppressant	phosphodiesterase 4A_x000D_ phosphodiesterase 4B_x000D_ phosphodiesterase 4C_x000D_ phosphodiesterase 4D	5141_x000D_ 5142_x000D_ 5143_x000D_ 5144		5142	HGNC:8781	PDE4B	phosphodiesterase 4B	Q07343	ENSG00000184588	5142	inflammatory bowel disease	TRUE	FALSE
IPL-4088	Ceased	8940	Orexo_x000D_ Orexo	Phosphodiesterase 4 inhibitor	phosphodiesterase 4A_x000D_ phosphodiesterase 4B_x000D_ phosphodiesterase 4C_x000D_ phosphodiesterase 4D	5141_x000D_ 5142_x000D_ 5143_x000D_ 5144		5142	HGNC:8781	PDE4B	phosphodiesterase 4B	Q07343	ENSG00000184588	5142	inflammatory bowel disease	TRUE	FALSE
CC7085	Ceased	63801	Bristol-Myers Squibb	Phosphodiesterase 4 inhibitor	phosphodiesterase 4A_x000D_ phosphodiesterase 4B_x000D_ phosphodiesterase 4C_x000D_ phosphodiesterase 4D	5141_x000D_ 5142_x000D_ 5143_x000D_ 5144		5143	HGNC:8782	PDE4C	phosphodiesterase 4C	Q08493	ENSG00000105650	5143	inflammatory bowel disease	TRUE	FALSE
CDC-998	Ceased	25759	Bristol-Myers Squibb	Phosphodiesterase 4 inhibitor; Immunosuppressant	phosphodiesterase 4A_x000D_ phosphodiesterase 4B_x000D_ phosphodiesterase 4C_x000D_ phosphodiesterase 4D	5141_x000D_ 5142_x000D_ 5143_x000D_ 5144		5143	HGNC:8782	PDE4C	phosphodiesterase 4C	Q08493	ENSG00000105650	5143	inflammatory bowel disease	TRUE	FALSE
IPL-4088	Ceased	8940	Orexo_x000D_ Orexo	Phosphodiesterase 4 inhibitor	phosphodiesterase 4A_x000D_ phosphodiesterase 4B_x000D_ phosphodiesterase 4C_x000D_ phosphodiesterase 4D	5141_x000D_ 5142_x000D_ 5143_x000D_ 5144		5143	HGNC:8782	PDE4C	phosphodiesterase 4C	Q08493	ENSG00000105650	5143	inflammatory bowel disease	TRUE	FALSE
CC7085	Ceased	63801	Bristol-Myers Squibb	Phosphodiesterase 4 inhibitor	phosphodiesterase 4A_x000D_ phosphodiesterase 4B_x000D_ phosphodiesterase 4C_x000D_ phosphodiesterase 4D	5141_x000D_ 5142_x000D_ 5143_x000D_ 5144		5144	HGNC:8783	PDE4D	phosphodiesterase 4D	Q08499	ENSG00000113448	5144	inflammatory bowel disease	TRUE	FALSE
CDC-998	Ceased	25759	Bristol-Myers Squibb	Phosphodiesterase 4 inhibitor; Immunosuppressant	phosphodiesterase 4A_x000D_ phosphodiesterase 4B_x000D_ phosphodiesterase 4C_x000D_ phosphodiesterase 4D	5141_x000D_ 5142_x000D_ 5143_x000D_ 5144		5144	HGNC:8783	PDE4D	phosphodiesterase 4D	Q08499	ENSG00000113448	5144	inflammatory bowel disease	TRUE	FALSE
IPL-4088	Ceased	8940	Orexo_x000D_ Orexo	Phosphodiesterase 4 inhibitor	phosphodiesterase 4A_x000D_ phosphodiesterase 4B_x000D_ phosphodiesterase 4C_x000D_ phosphodiesterase 4D	5141_x000D_ 5142_x000D_ 5143_x000D_ 5144		5144	HGNC:8783	PDE4D	phosphodiesterase 4D	Q08499	ENSG00000113448	5144	inflammatory bowel disease	TRUE	FALSE
CCR9 antagonist, Encysive	Ceased	37767	Pfizer	CC chemokine receptor 9 antagonist	C-C motif chemokine receptor 9	10803		10803	HGNC:1610	CCR9	C-C motif chemokine receptor 9	P51686	ENSG00000173585	10803	inflammatory bowel disease	TRUE	FALSE
OB-003	Preclinical	172546	Orion Biotechnology	CC chemokine receptor 9 antagonist	C-C motif chemokine receptor 9	10803		10803	HGNC:1610	CCR9	C-C motif chemokine receptor 9	P51686	ENSG00000173585	10803	inflammatory bowel disease	TRUE	FALSE
CD-200Fc	Ceased	28141	Pfizer	Immune checkpoint inhibitor; Immunosuppressant	CD200 molecule	4345		4345	HGNC:7203	CD200	CD200 molecule	P41217	ENSG00000091972	4345	inflammatory bowel disease	TRUE	FALSE
CD4 T-cell targeted therapy, Rheos Medicines	Ceased	156733	Rheos Medicines	T cell stimulant	CD4 molecule	920		920	HGNC:1678	CD4	CD4 molecule	P01730	ENSG00000010610	920	inflammatory bowel disease	FALSE	TRUE
CEL-383	Phase I Clinical Trial	153060	Celsius Therapeutics	TREM-1 antagonist	triggering receptor expressed on myeloid cells 1	54210		54210	HGNC:17760	TREM1	triggering receptor expressed on myeloid cells 1	Q9NP99	ENSG00000124731	54210	inflammatory bowel disease	TRUE	FALSE
INO-002	Preclinical	160675	Inotrem	TREM-1 antagonist	triggering receptor expressed on myeloid cells 1	54210		54210	HGNC:17760	TREM1	triggering receptor expressed on myeloid cells 1	Q9NP99	ENSG00000124731	54210	inflammatory bowel disease	TRUE	FALSE
cell adhesion inhibs, Kaken	Ceased	25988	Kaken Pharmaceutical	Alpha4beta1 integrin antagonist; VCAM-1 antagonist	integrin subunit alpha 4_x000D_ integrin subunit beta 1_x000D_ vascular cell adhesion molecule 1	3676_x000D_ 3688_x000D_ 7412		3688	HGNC:6153	ITGB1	integrin subunit beta 1	P05556	ENSG00000150093	3688	inflammatory bowel disease	TRUE	FALSE
VLA-4 antagonists, Ajinomoto	Ceased	37464	Ajinomoto	Alpha4beta1 integrin antagonist	integrin subunit alpha 4_x000D_ integrin subunit beta 1	3676_x000D_ 3688	10118490	3688	HGNC:6153	ITGB1	integrin subunit beta 1	P05556	ENSG00000150093	3688	inflammatory bowel disease	TRUE	FALSE
cell adhesion inhibs, Kaken	Ceased	25988	Kaken Pharmaceutical	Alpha4beta1 integrin antagonist; VCAM-1 antagonist	integrin subunit alpha 4_x000D_ integrin subunit beta 1_x000D_ vascular cell adhesion molecule 1	3676_x000D_ 3688_x000D_ 7412		7412	HGNC:12663	VCAM1	vascular cell adhesion molecule 1	P19320	ENSG00000162692	7412	inflammatory bowel disease	TRUE	FALSE
CF402	Ceased	36269	Can-Fite BioPharma	Adenosine A2 receptor agonist; Adenosine A3 receptor agonist	adenosine A3 receptor	140		140	HGNC:268	ADORA3	adenosine A3 receptor	P0DMS8	ENSG00000282608	140	inflammatory bowel disease	FALSE	TRUE
PBF-677	Phase II Clinical Trial	113817	Palobiofarma	Adenosine A1 receptor antagonist; Adenosine A3 receptor antagonist	adenosine A1 receptor_x000D_ adenosine A3 receptor	134_x000D_ 140		140	HGNC:268	ADORA3	adenosine A3 receptor	P0DMS8	ENSG00000282608	140	inflammatory bowel disease	TRUE	FALSE
CG-842	Ceased	62831	Therabron Therapeutics	Phospholipase A2 inhibitor	secretoglobin family 1A member 1	7356		7356	HGNC:12523	SCGB1A1	secretoglobin family 1A member 1	P11684	ENSG00000149021	7356	inflammatory bowel disease	TRUE	FALSE
CGEN-855	Ceased	39974	BioLineRx_x000D_ Compugen_x000D_ Merck KGaA	Formyl peptide receptor 2 agonist	formyl peptide receptor 2	2358		2358	HGNC:3827	FPR2	formyl peptide receptor 2	P25090	ENSG00000171049	2358	inflammatory bowel disease	FALSE	TRUE
CLM-022	Preclinical	212264	Celloram	NLR family pyrin domain containing 3 inhibitor	NLR family pyrin domain containing 3	114548		114548	HGNC:16400	NLRP3	NLR family pyrin domain containing 3	Q96P20	ENSG00000162711	114548	inflammatory bowel disease	TRUE	FALSE
inflammatory bowel disease therapy, IFM Therapeutics LLC	Preclinical	143406	Novartis	Inflammasome inhibitor; NLR family pyrin domain containing 3 inhibitor	NLR family pyrin domain containing 3	114548		114548	HGNC:16400	NLRP3	NLR family pyrin domain containing 3	Q96P20	ENSG00000162711	114548	inflammatory bowel disease	TRUE	FALSE
ZYIL-1	Phase II Clinical Trial	189023	Zydus Lifesciences	NLR family pyrin domain containing 3 inhibitor	NLR family pyrin domain containing 3	114548		114548	HGNC:16400	NLRP3	NLR family pyrin domain containing 3	Q96P20	ENSG00000162711	114548	inflammatory bowel disease	TRUE	FALSE
GNKS-356	Ceased	124820	Huapu Bio_x000D_ SBI Biotech	Toll-like receptor 9 antagonist	toll like receptor 9	54106		54106	HGNC:15633	TLR9	toll like receptor 9	Q9NR96	ENSG00000239732	54106	inflammatory bowel disease	TRUE	FALSE
P16 peptide, 13 Therapeutics	Ceased	109944	13 Therapeutics	Toll-like receptor 4 antagonist; Toll-like receptor 9 antagonist	toll like receptor 4_x000D_ toll like receptor 9	7099_x000D_ 54106		54106	HGNC:15633	TLR9	toll like receptor 9	Q9NR96	ENSG00000239732	54106	inflammatory bowel disease	TRUE	FALSE
COVID-19 antibody, MAB Discovery	Ceased	187028	IcanoMAB	Interleukin 18 receptor accessory protein inhibitor	interleukin 18 receptor accessory protein	8807		8807	HGNC:5989	IL18RAP	interleukin 18 receptor accessory protein	O95256	ENSG00000115607	8807	inflammatory bowel disease	TRUE	FALSE
CP-99994	Ceased	3908	Pfizer	Neurokinin 1 receptor antagonist	tachykinin receptor 1	6869	5311057	6869	HGNC:11526	TACR1	tachykinin receptor 1	P25103	ENSG00000115353	6869	inflammatory bowel disease	TRUE	FALSE
N-1103	Ceased	12385	Bausch Health Companies	Neurokinin 1 receptor antagonist	tachykinin receptor 1	6869		6869	HGNC:11526	TACR1	tachykinin receptor 1	P25103	ENSG00000115353	6869	inflammatory bowel disease	TRUE	FALSE
nolpitantium chloride	Ceased	13118	Sanofi	Neurokinin 1 receptor antagonist	tachykinin receptor 1	6869	5311449	6869	HGNC:11526	TACR1	tachykinin receptor 1	P25103	ENSG00000115353	6869	inflammatory bowel disease	TRUE	FALSE
PRX-96026	Ceased	29478	EPIX Pharmaceuticals	Neurokinin 1 receptor antagonist	tachykinin receptor 1	6869		6869	HGNC:11526	TACR1	tachykinin receptor 1	P25103	ENSG00000115353	6869	inflammatory bowel disease	TRUE	FALSE
YIV-906	Phase II Clinical Trial	26430	Lumosa Therapeutics_x000D_ Sanofi	MRP inhibitor; Beta-glucuronidase inhibitor; Matrix metalloproteinase-2 inhibitor; Neurokinin 1 receptor antagonist; Opioid delta receptor antagonist; Transcription factor NF-kappaB inhibitor	ATP binding cassette subfamily C member 1_x000D_ glucuronidase beta_x000D_ matrix metallopeptidase 2_x000D_ nuclear factor kappa B subunit 1_x000D_ opioid receptor delta 1_x000D_ tachykinin receptor 1	4363_x000D_ 2990_x000D_ 4313_x000D_ 4790_x000D_ 4985_x000D_ 6869		6869	HGNC:11526	TACR1	tachykinin receptor 1	P25103	ENSG00000115353	6869	inflammatory bowel disease	TRUE	FALSE
CRX-526	Ceased	86806	GlaxoSmithKline	Toll-like receptor 4 antagonist	toll like receptor 4	7099	24849153	7099	HGNC:11850	TLR4	toll like receptor 4	O00206	ENSG00000136869	7099	inflammatory bowel disease	TRUE	FALSE
P16 peptide, 13 Therapeutics	Ceased	109944	13 Therapeutics	Toll-like receptor 4 antagonist; Toll-like receptor 9 antagonist	toll like receptor 4_x000D_ toll like receptor 9	7099_x000D_ 54106		7099	HGNC:11850	TLR4	toll like receptor 4	O00206	ENSG00000136869	7099	inflammatory bowel disease	TRUE	FALSE
RC-526	Ceased	29196	GlaxoSmithKline	Toll-like receptor 4 antagonist	toll like receptor 4	7099		7099	HGNC:11850	TLR4	toll like receptor 4	O00206	ENSG00000136869	7099	inflammatory bowel disease	TRUE	FALSE
TJC-0133	Ceased	158201	TaiwanJ Pharmaceuticals	Toll-like receptor 4 antagonist	toll like receptor 4	7099		7099	HGNC:11850	TLR4	toll like receptor 4	O00206	ENSG00000136869	7099	inflammatory bowel disease	TRUE	FALSE
CS-12192	Phase I Clinical Trial	154195	Shenzhen Chipscreen Biosciences	Janus kinase 1 inhibitor; Janus kinase 3 inhibitor; TANK-binding kinase 1 inhibitor	Janus kinase 1_x000D_ Janus kinase 3_x000D_ TANK binding kinase 1	3716_x000D_ 3718_x000D_ 29110		29110	HGNC:11584	TBK1	TANK binding kinase 1	Q9UHD2	ENSG00000183735	29110	inflammatory bowel disease	TRUE	FALSE
DMXD-011	Ceased	67114	Domainex	IKK epsilon inhibitor; Salt inducible kinase 2 inhibitor; TANK-binding kinase 1 inhibitor	inhibitor of nuclear factor kappa B kinase subunit epsilon_x000D_ salt inducible kinase 2_x000D_ TANK binding kinase 1	9641_x000D_ 23235_x000D_ 29110		29110	HGNC:11584	TBK1	TANK binding kinase 1	Q9UHD2	ENSG00000183735	29110	inflammatory bowel disease	TRUE	FALSE
CUG-252	Phase I Clinical Trial	213185	Cugene	Interleukin 2 receptor agonist	interleukin 2 receptor subunit alpha	3559		3559	HGNC:6008	IL2RA	interleukin 2 receptor subunit alpha	P01589	ENSG00000134460	3559	inflammatory bowel disease	FALSE	TRUE
rezpegaldesleukin	Phase I Clinical Trial	127302	Nektar Therapeutics_x000D_ Eli Lilly	Immune checkpoint stimulant; Interleukin 2 receptor alpha agonist; Interleukin 2 receptor beta agonist; Interleukin 2 receptor gamma agonist; T cell stimulant	interleukin 2 receptor subunit alpha_x000D_ interleukin 2 receptor subunit beta_x000D_ interleukin 2 receptor subunit gamma	3559_x000D_ 3560_x000D_ 3561		3559	HGNC:6008	IL2RA	interleukin 2 receptor subunit alpha	P01589	ENSG00000134460	3559	inflammatory bowel disease	FALSE	TRUE
CXCR3 antagonists,Pharmacopeia	Ceased	21752	Bayer_x000D_ Ligand Pharmaceuticals	CXC chemokine receptor 3 antagonist	C-X-C motif chemokine receptor 3	2833	11296495	2833	HGNC:4540	CXCR3	C-X-C motif chemokine receptor 3	P49682	ENSG00000186810	2833	inflammatory bowel disease	TRUE	FALSE
dalazatide	Ceased	40493	Airmid_x000D_ Airmid_x000D_ Airmid_x000D_ Kineta_x000D_ Kineta_x000D_ Kineta_x000D_ KPI Therapeutics_x000D_ KPI Therapeutics_x000D_ KPI Therapeutics_x000D_ Kv1.3 Therapeutics_x000D_ Kv1.3 Therapeutics_x000D_ Kv1.3 Therapeutics	Potassium channel antagonist	potassium voltage-gated channel subfamily A member 3	3738	86278334; 164946713	3738	HGNC:6221	KCNA3	potassium voltage-gated channel subfamily A member 3	P22001	ENSG00000177272	3738	inflammatory bowel disease	TRUE	FALSE
Kv 1.3 blockers, Axxam	Ceased	72655	Axxam	Potassium channel antagonist	potassium voltage-gated channel subfamily A member 3	3738		3738	HGNC:6221	KCNA3	potassium voltage-gated channel subfamily A member 3	P22001	ENSG00000177272	3738	inflammatory bowel disease	TRUE	FALSE
Kv1.3 channel blockers, Xention	Ceased	43444	Xention	Potassium channel antagonist	potassium voltage-gated channel subfamily A member 3	3738		3738	HGNC:6221	KCNA3	potassium voltage-gated channel subfamily A member 3	P22001	ENSG00000177272	3738	inflammatory bowel disease	TRUE	FALSE
ZP-9830	Preclinical	196660	Zealand Pharma	Ion channel antagonist	potassium voltage-gated channel subfamily A member 3	3738		3738	HGNC:6221	KCNA3	potassium voltage-gated channel subfamily A member 3	P22001	ENSG00000177272	3738	inflammatory bowel disease	TRUE	FALSE
DHODH/IL-17 inhibitors, Incozen	Ceased	72677	Incozen Therapeutics	Dihydroorotate dehydrogenase inhibitor; Interleukin 17 receptor antagonist	dihydroorotate dehydrogenase (quinone)	1723		1723	HGNC:2867	DHODH	dihydroorotate dehydrogenase (quinone)	Q02127	ENSG00000102967	1723	inflammatory bowel disease	TRUE	FALSE
farudodstat	Phase II Clinical Trial	37845	Aslan Pharmaceuticals	Dihydroorotate dehydrogenase inhibitor; Disease modifying antirheumatic drug	dihydroorotate dehydrogenase (quinone)	1723	24986824	1723	HGNC:2867	DHODH	dihydroorotate dehydrogenase (quinone)	Q02127	ENSG00000102967	1723	inflammatory bowel disease	TRUE	FALSE
DMXD-011	Ceased	67114	Domainex	IKK epsilon inhibitor; Salt inducible kinase 2 inhibitor; TANK-binding kinase 1 inhibitor	inhibitor of nuclear factor kappa B kinase subunit epsilon_x000D_ salt inducible kinase 2_x000D_ TANK binding kinase 1	9641_x000D_ 23235_x000D_ 29110		9641	HGNC:14552	IKBKE	inhibitor of nuclear factor kappa B kinase subunit epsilon	Q14164	ENSG00000263528	9641	inflammatory bowel disease	TRUE	FALSE
DMXD-011	Ceased	67114	Domainex	IKK epsilon inhibitor; Salt inducible kinase 2 inhibitor; TANK-binding kinase 1 inhibitor	inhibitor of nuclear factor kappa B kinase subunit epsilon_x000D_ salt inducible kinase 2_x000D_ TANK binding kinase 1	9641_x000D_ 23235_x000D_ 29110		23235	HGNC:21680	SIK2	salt inducible kinase 2	Q9H0K1	ENSG00000170145	23235	inflammatory bowel disease	TRUE	FALSE
DS-1093	Ceased	84688	Daiichi Sankyo_x000D_ Daiichi Sankyo_x000D_ Daiichi Sankyo_x000D_ Daiichi Sankyo	HIF prolyl hydroxylase inhibitor	hypoxia inducible factor 1 subunit alpha	3091		3091	HGNC:4910	HIF1A	hypoxia inducible factor 1 subunit alpha	Q16665	ENSG00000100644	3091	inflammatory bowel disease	TRUE	FALSE
DWP-212525	Preclinical	143915	Daewoong Pharmaceutical	Bruton tyrosine kinase inhibitor; Janus kinase 3 inhibitor	Bruton tyrosine kinase_x000D_ Janus kinase 3	695_x000D_ 3718		695	HGNC:1133	BTK	Bruton tyrosine kinase	Q06187	ENSG00000010671	695	inflammatory bowel disease	TRUE	FALSE
edecesertib	Phase II Clinical Trial	176457	Gilead Sciences	Interleukin-1 receptor associated protein kinase 4 inhibitor	interleukin 1 receptor associated kinase 4	51135		51135	HGNC:17967	IRAK4	interleukin 1 receptor associated kinase 4	Q9NWZ3	ENSG00000198001	51135	inflammatory bowel disease	TRUE	FALSE
IRAK4 inhibitor, Ligand Pharmaceuticals	Ceased	70220	Ligand Pharmaceuticals	Interleukin-1 receptor associated protein kinase 4 inhibitor	interleukin 1 receptor associated kinase 4	51135		51135	HGNC:17967	IRAK4	interleukin 1 receptor associated kinase 4	Q9NWZ3	ENSG00000198001	51135	inflammatory bowel disease	TRUE	FALSE
EG-12	Ceased	38109	enGene	Interleukin 10 agonist	interleukin 10	3586		3586	HGNC:5962	IL10	interleukin 10	P22301	ENSG00000136634	3586	inflammatory bowel disease	FALSE	TRUE
SYMB-104	Ceased	115015	Symbiotix Biotherapies	Interleukin 10 agonist; T cell stimulant	interleukin 10	3586		3586	HGNC:5962	IL10	interleukin 10	P22301	ENSG00000136634	3586	inflammatory bowel disease	FALSE	TRUE
SYMB-202	Ceased	164587	Symbiotix Biotherapies	Interleukin 10 agonist; T cell stimulant	interleukin 10	3586		3586	HGNC:5962	IL10	interleukin 10	P22301	ENSG00000136634	3586	inflammatory bowel disease	FALSE	TRUE
eIF-5A siRNA, Senesco	Ceased	28553	Eloxx Pharmaceuticals	Apoptosis inhibitor; Gene expression inhibitor; Translation initiation factor 5 inhibitor	eukaryotic translation initiation factor 5A	1984		1984	HGNC:3300	EIF5A	eukaryotic translation initiation factor 5A	P63241	ENSG00000132507	1984	inflammatory bowel disease	TRUE	FALSE
emricasan	Phase I Clinical Trial	4335	Pfizer	Apoptosis inhibitor; Caspase inhibitor	caspase 1_x000D_ caspase 2_x000D_ caspase 3_x000D_ caspase 6_x000D_ caspase 7_x000D_ caspase 8_x000D_ caspase 9	834_x000D_ 835_x000D_ 836_x000D_ 839_x000D_ 840_x000D_ 841_x000D_ 842	12000240	834	HGNC:1499	CASP1	caspase 1	P29466	ENSG00000137752	834	inflammatory bowel disease	TRUE	FALSE
Pharmaprojects No. 3694	Ceased	8633	Sanofi_x000D_ Sanofi_x000D_ Vertex Pharmaceuticals_x000D_ Vertex Pharmaceuticals	Interleukin 1beta converting enzyme inhibitor	caspase 1	834		834	HGNC:1499	CASP1	caspase 1	P29466	ENSG00000137752	834	inflammatory bowel disease	TRUE	FALSE
emricasan	Phase I Clinical Trial	4335	Pfizer	Apoptosis inhibitor; Caspase inhibitor	caspase 1_x000D_ caspase 2_x000D_ caspase 3_x000D_ caspase 6_x000D_ caspase 7_x000D_ caspase 8_x000D_ caspase 9	834_x000D_ 835_x000D_ 836_x000D_ 839_x000D_ 840_x000D_ 841_x000D_ 842	12000240	835	HGNC:1503	CASP2	caspase 2	P42575	ENSG00000106144	835	inflammatory bowel disease	TRUE	FALSE
emricasan	Phase I Clinical Trial	4335	Pfizer	Apoptosis inhibitor; Caspase inhibitor	caspase 1_x000D_ caspase 2_x000D_ caspase 3_x000D_ caspase 6_x000D_ caspase 7_x000D_ caspase 8_x000D_ caspase 9	834_x000D_ 835_x000D_ 836_x000D_ 839_x000D_ 840_x000D_ 841_x000D_ 842	12000240	836	HGNC:1504	CASP3	caspase 3	P42574	ENSG00000164305	836	inflammatory bowel disease	TRUE	FALSE
emricasan	Phase I Clinical Trial	4335	Pfizer	Apoptosis inhibitor; Caspase inhibitor	caspase 1_x000D_ caspase 2_x000D_ caspase 3_x000D_ caspase 6_x000D_ caspase 7_x000D_ caspase 8_x000D_ caspase 9	834_x000D_ 835_x000D_ 836_x000D_ 839_x000D_ 840_x000D_ 841_x000D_ 842	12000240	839	HGNC:1507	CASP6	caspase 6	P55212	ENSG00000138794	839	inflammatory bowel disease	TRUE	FALSE
emricasan	Phase I Clinical Trial	4335	Pfizer	Apoptosis inhibitor; Caspase inhibitor	caspase 1_x000D_ caspase 2_x000D_ caspase 3_x000D_ caspase 6_x000D_ caspase 7_x000D_ caspase 8_x000D_ caspase 9	834_x000D_ 835_x000D_ 836_x000D_ 839_x000D_ 840_x000D_ 841_x000D_ 842	12000240	840	HGNC:1508	CASP7	caspase 7	P55210	ENSG00000165806	840	inflammatory bowel disease	TRUE	FALSE
emricasan	Phase I Clinical Trial	4335	Pfizer	Apoptosis inhibitor; Caspase inhibitor	caspase 1_x000D_ caspase 2_x000D_ caspase 3_x000D_ caspase 6_x000D_ caspase 7_x000D_ caspase 8_x000D_ caspase 9	834_x000D_ 835_x000D_ 836_x000D_ 839_x000D_ 840_x000D_ 841_x000D_ 842	12000240	841	HGNC:1509	CASP8	caspase 8	Q14790	ENSG00000064012	841	inflammatory bowel disease	TRUE	FALSE
emricasan	Phase I Clinical Trial	4335	Pfizer	Apoptosis inhibitor; Caspase inhibitor	caspase 1_x000D_ caspase 2_x000D_ caspase 3_x000D_ caspase 6_x000D_ caspase 7_x000D_ caspase 8_x000D_ caspase 9	834_x000D_ 835_x000D_ 836_x000D_ 839_x000D_ 840_x000D_ 841_x000D_ 842	12000240	842	HGNC:1511	CASP9	caspase 9	P55211	ENSG00000132906	842	inflammatory bowel disease	TRUE	FALSE
enamptcumab	Phase I Clinical Trial	149298	Aqualung Therapeutics	Nicotinamide phosphoribosyl transferase inhibitor	nicotinamide phosphoribosyltransferase	10135		10135	HGNC:30092	NAMPT	nicotinamide phosphoribosyltransferase	P43490	ENSG00000105835	10135	inflammatory bowel disease	TRUE	FALSE
Ent-001	Preclinical	185245	Enthera Pharmaceuticals	Insulin-like growth factor 3 antagonist; Transmembrane protein 219 antagonist	insulin like growth factor binding protein 3	3486		3486	HGNC:5472	IGFBP3	insulin like growth factor binding protein 3	P17936	ENSG00000146674	3486	inflammatory bowel disease	TRUE	FALSE
EP4 agonist, Sosei Heptares	Preclinical	164970	Sosei Heptares	Prostaglandin EP4 receptor agonist	prostaglandin E receptor 4	5734		5734	HGNC:9596	PTGER4	prostaglandin E receptor 4	P35408	ENSG00000171522	5734	inflammatory bowel disease	FALSE	TRUE
EQ-102	Phase I Clinical Trial	91013	Equillium	Interleukin 15 antagonist; Interleukin 21 antagonist	interleukin 15_x000D_ interleukin 21	3600_x000D_ 59067		3600	HGNC:5977	IL15	interleukin 15	P40933	ENSG00000164136	3600	inflammatory bowel disease	TRUE	FALSE
EQ-102	Phase I Clinical Trial	91013	Equillium	Interleukin 15 antagonist; Interleukin 21 antagonist	interleukin 15_x000D_ interleukin 21	3600_x000D_ 59067		59067	HGNC:6005	IL21	interleukin 21	Q9HBE4	ENSG00000138684	59067	inflammatory bowel disease	TRUE	FALSE
ER-ÃŸ agonists, Radius	Ceased	35751	Radius Health	Estrogen receptor beta agonist	estrogen receptor 2	2100		2100	HGNC:3468	ESR2	estrogen receptor 2	Q92731	ENSG00000140009	2100	inflammatory bowel disease	FALSE	TRUE
estradiol-glucoside, Cellegy	Ceased	32959	Adamis Pharmaceuticals	Estrogen receptor agonist	estrogen receptor 1	2099		2099	HGNC:3467	ESR1	estrogen receptor 1	P03372	ENSG00000091831	2099	inflammatory bowel disease	FALSE	TRUE
WAY-169916	Ceased	34376	Pfizer	Transcription factor NF-kappaB inhibitor	estrogen receptor 1_x000D_ nuclear factor kappa B subunit 1	2099_x000D_ 4790		2099	HGNC:3467	ESR1	estrogen receptor 1	P03372	ENSG00000091831	2099	inflammatory bowel disease	TRUE	FALSE
etrasimod	Pre-registration	42897	Pfizer_x000D_ Pfizer_x000D_ Pfizer	Sphingosine 1-phosphate receptor agonist	sphingosine-1-phosphate receptor 1_x000D_ sphingosine-1-phosphate receptor 4_x000D_ sphingosine-1-phosphate receptor 5	1901_x000D_ 8698_x000D_ 53637	44623998	8698	HGNC:3170	S1PR4	sphingosine-1-phosphate receptor 4	O95977	ENSG00000125910	8698	inflammatory bowel disease	FALSE	TRUE
etrasimod	Pre-registration	42897	Pfizer_x000D_ Pfizer_x000D_ Pfizer	Sphingosine 1-phosphate receptor agonist	sphingosine-1-phosphate receptor 1_x000D_ sphingosine-1-phosphate receptor 4_x000D_ sphingosine-1-phosphate receptor 5	1901_x000D_ 8698_x000D_ 53637	44623998	53637	HGNC:14299	S1PR5	sphingosine-1-phosphate receptor 5	Q9H228	ENSG00000180739	53637	inflammatory bowel disease	FALSE	TRUE
ozanimod	Launched	64355	Bristol-Myers Squibb	Sphingosine 1-phosphate 1 receptor agonist; Sphingosine 1-phosphate 5 receptor agonist	sphingosine-1-phosphate receptor 1_x000D_ sphingosine-1-phosphate receptor 5	1901_x000D_ 53637	52938427; 91618104	53637	HGNC:14299	S1PR5	sphingosine-1-phosphate receptor 5	Q9H228	ENSG00000180739	53637	inflammatory bowel disease	FALSE	TRUE
EVT-401	Phase I Clinical Trial	34867	Evotec_x000D_ Zhejiang Conba Pharmaceutical	Purinoreceptor P2 antagonist; Purinoreceptor P2X7 antagonist	purinergic receptor P2X 7	5027		5027	HGNC:8537	P2RX7	purinergic receptor P2X 7	Q99572	ENSG00000089041	5027	inflammatory bowel disease	TRUE	FALSE
JNJ-54175446	Ceased	114539	Johnson & Johnson_x000D_ Johnson & Johnson_x000D_ Johnson & Johnson	Purinoreceptor P2X7 antagonist	purinergic receptor P2X 7	5027		5027	HGNC:8537	P2RX7	purinergic receptor P2X 7	Q99572	ENSG00000089041	5027	inflammatory bowel disease	TRUE	FALSE
FRTX-02	Phase I Clinical Trial	167066	Fresh Tracks Therapeutics_x000D_ Voronoi	Dual specificity TP-regulated kinase 1 inhibitor	dual specificity tyrosine phosphorylation regulated kinase 1A	1859		1859	HGNC:3091	DYRK1A	dual specificity tyrosine phosphorylation regulated kinase 1A	Q13627	ENSG00000157540	1859	inflammatory bowel disease	TRUE	FALSE
galectin-2, ipal	Ceased	35127	ipal	Unidentified pharmacological activity	galectin 2	3957		3957	HGNC:6562	LGALS2	galectin 2	P05162	ENSG00000100079	3957	inflammatory bowel disease	FALSE	FALSE
GLPG-0974	Ceased	74804	Galapagos_x000D_ GlaxoSmithKline	Free fatty acid receptor 2 antagonist	free fatty acid receptor 2	2867		2867	HGNC:4501	FFAR2	free fatty acid receptor 2	O15552	ENSG00000126262	2867	inflammatory bowel disease	TRUE	FALSE
GLPG-2384	Ceased	105512	Galapagos	G protein-coupled receptor 84 antagonist	G protein-coupled receptor 84	53831		53831	HGNC:4535	GPR84	G protein-coupled receptor 84	Q9NQS5	ENSG00000139572	53831	inflammatory bowel disease	TRUE	FALSE
GP-2.1	Ceased	38082	GenPat77	Immune checkpoint inhibitor	carcinoembryonic antigen related cell adhesion molecule 1	634		634	HGNC:1814	CEACAM1	CEA cell adhesion molecule 1	P13688	ENSG00000079385	634	inflammatory bowel disease	TRUE	FALSE
GP-2.2	Ceased	34333	GenPat77	Unidentified pharmacological activity	carcinoembryonic antigen related cell adhesion molecule 1	634		634	HGNC:1814	CEACAM1	CEA cell adhesion molecule 1	P13688	ENSG00000079385	634	inflammatory bowel disease	FALSE	FALSE
Pharmaprojects No. 6777	Ceased	29020	GenPat77	CD66a antagonist; Immune checkpoint inhibitor	carcinoembryonic antigen related cell adhesion molecule 1	634		634	HGNC:1814	CEACAM1	CEA cell adhesion molecule 1	P13688	ENSG00000079385	634	inflammatory bowel disease	TRUE	FALSE
GPR35 agonist, Sosei Heptares	Preclinical	164969	GlaxoSmithKline_x000D_ Sosei Heptares	GPR35 agonist	G protein-coupled receptor 35	2859		2859	HGNC:4492	GPR35	G protein-coupled receptor 35	Q9HC97	ENSG00000178623	2859	inflammatory bowel disease	FALSE	TRUE
GR-125487	Ceased	7696	GlaxoSmithKline	5 Hydroxytryptamine 4 receptor antagonist	5-hydroxytryptamine receptor 4	3360	4284721	3360	HGNC:5299	HTR4	5-hydroxytryptamine receptor 4	Q13639	ENSG00000164270	3360	inflammatory bowel disease	TRUE	FALSE
SB-205800	Ceased	15984	GlaxoSmithKline	5 Hydroxytryptamine 4 receptor antagonist	5-hydroxytryptamine receptor 4	3360	10199882	3360	HGNC:5299	HTR4	5-hydroxytryptamine receptor 4	Q13639	ENSG00000164270	3360	inflammatory bowel disease	TRUE	FALSE
GSK-2186	Ceased	27669	GlaxoSmithKline	Liver X receptor agonist	nuclear receptor subfamily 1 group H member 2_x000D_ nuclear receptor subfamily 1 group H member 3	7376_x000D_ 10062		7376	HGNC:7965	NR1H2	nuclear receptor subfamily 1 group H member 2	P55055	ENSG00000131408	7376	inflammatory bowel disease	FALSE	TRUE
GSK-2186	Ceased	27669	GlaxoSmithKline	Liver X receptor agonist	nuclear receptor subfamily 1 group H member 2_x000D_ nuclear receptor subfamily 1 group H member 3	7376_x000D_ 10062		10062	HGNC:7966	NR1H3	nuclear receptor subfamily 1 group H member 3	Q13133	ENSG00000025434	10062	inflammatory bowel disease	FALSE	TRUE
GSK-326416	Ceased	35427	GlaxoSmithKline	Motilin receptor agonist	motilin receptor	2862		2862	HGNC:4495	MLNR	motilin receptor	O43193	ENSG00000102539	2862	inflammatory bowel disease	FALSE	TRUE
MA-2029	Ceased	37832	Roche_x000D_ Roche	Motilin antagonist	motilin receptor	2862		2862	HGNC:4495	MLNR	motilin receptor	O43193	ENSG00000102539	2862	inflammatory bowel disease	TRUE	FALSE
RWJ-68023	Ceased	32345	Johnson & Johnson	Motilin antagonist	motilin receptor	2862	15435711	2862	HGNC:4495	MLNR	motilin receptor	O43193	ENSG00000102539	2862	inflammatory bowel disease	TRUE	FALSE
GX-P2	Ceased	123245	Genexine_x000D_ Tasly Pharmaceutical Group	Immune checkpoint inhibitor; PD-L1 antagonist	CD274 molecule	29126		29126	HGNC:17635	CD274	CD274 molecule	Q9NZQ7	ENSG00000120217	29126	inflammatory bowel disease	TRUE	FALSE
HBS-102	Preclinical	40727	ConSynance Therapeutics_x000D_ ConSynance Therapeutics	Melanin concentrating hormone-1 receptor antagonist	melanin concentrating hormone receptor 1	2847	25017033	2847	HGNC:4479	MCHR1	melanin concentrating hormone receptor 1	Q99705	ENSG00000128285	2847	inflammatory bowel disease	TRUE	FALSE
heparanase inhibitors, Progen	Ceased	27512	TBG Diagnostics	Heparanase inhibitor	heparanase	10855		10855	HGNC:5164	HPSE	heparanase	Q9Y251	ENSG00000173083	10855	inflammatory bowel disease	TRUE	FALSE
hFAT	Ceased	29332	Sunol Molecular	Factor III inhibitor	coagulation factor III, tissue factor	2152		2152	HGNC:3541	F3	coagulation factor III, tissue factor	P13726	ENSG00000117525	2152	inflammatory bowel disease	TRUE	FALSE
TNX-832	Ceased	33592	NantWorks_x000D_ NantWorks_x000D_ Roche_x000D_ Roche_x000D_ Sunol Molecular_x000D_ Sunol Molecular	Factor III inhibitor	coagulation factor III, tissue factor	2152		2152	HGNC:3541	F3	coagulation factor III, tissue factor	P13726	ENSG00000117525	2152	inflammatory bowel disease	TRUE	FALSE
hypericin sodium	Pre-registration	40546	Soligenix_x000D_ Hy BioPharma	Angiogenesis inhibitor; Heat shock protein 90 antagonist	heat shock protein 90 alpha family class A member 1	3320	3663; 137126456	3320	HGNC:5253	HSP90AA1	heat shock protein 90 alpha family class A member 1	P07900	ENSG00000080824	3320	inflammatory bowel disease	TRUE	FALSE
IA-1015	Ceased	223129	ILab	Interleukin 6 antagonist	interleukin 6	3569		3569	HGNC:6018	IL6	interleukin 6	P05231	ENSG00000136244	3569	inflammatory bowel disease	TRUE	FALSE
IBD therapy, WaVe Life Sciences	Ceased	119064	WAVE Life Sciences	SMAD7 inhibitor	SMAD family member 7	4092		4092	HGNC:6773	SMAD7	SMAD family member 7	O15105	ENSG00000101665	4092	inflammatory bowel disease	TRUE	FALSE
IBL-100 series	Preclinical	110425	Inflection Biosciences	Pim-1 kinase inhibitor; Pim-2 kinase inhibitor; Pim-3 kinase inhibitor	Pim-1 proto-oncogene, serine/threonine kinase_x000D_ Pim-2 proto-oncogene, serine/threonine kinase_x000D_ Pim-3 proto-oncogene, serine/threonine kinase	5292_x000D_ 11040_x000D_ 415116		5292	HGNC:8986	PIM1	Pim-1 proto-oncogene, serine/threonine kinase	P11309	ENSG00000137193	5292	inflammatory bowel disease	TRUE	FALSE
IBL-100 series	Preclinical	110425	Inflection Biosciences	Pim-1 kinase inhibitor; Pim-2 kinase inhibitor; Pim-3 kinase inhibitor	Pim-1 proto-oncogene, serine/threonine kinase_x000D_ Pim-2 proto-oncogene, serine/threonine kinase_x000D_ Pim-3 proto-oncogene, serine/threonine kinase	5292_x000D_ 11040_x000D_ 415116		11040	HGNC:8987	PIM2	Pim-2 proto-oncogene, serine/threonine kinase	Q9P1W9	ENSG00000102096	11040	inflammatory bowel disease	TRUE	FALSE
IBL-100 series	Preclinical	110425	Inflection Biosciences	Pim-1 kinase inhibitor; Pim-2 kinase inhibitor; Pim-3 kinase inhibitor	Pim-1 proto-oncogene, serine/threonine kinase_x000D_ Pim-2 proto-oncogene, serine/threonine kinase_x000D_ Pim-3 proto-oncogene, serine/threonine kinase	5292_x000D_ 11040_x000D_ 415116		415116	HGNC:19310	PIM3	Pim-3 proto-oncogene, serine/threonine kinase	Q86V86	ENSG00000198355	415116	inflammatory bowel disease	TRUE	FALSE
IL-17RC, ZymoGenetics	Ceased	38666	Bristol-Myers Squibb_x000D_ Merck KGaA	Interleukin 17 receptor antagonist	interleukin 17 receptor C	84818		84818	HGNC:18358	IL17RC	interleukin 17 receptor C	Q8NAC3	ENSG00000163702	84818	inflammatory bowel disease	TRUE	FALSE
IL-1Hy1	Ceased	23696	ARCA biopharma	Interleukin 1 receptor antagonist	interleukin 1 receptor type 1	3554		3554	HGNC:5993	IL1R1	interleukin 1 receptor type 1	P14778	ENSG00000115594	3554	inflammatory bowel disease	TRUE	FALSE
IMG-008	Preclinical	193195	Inmagene Biopharmaceuticals_x000D_ Inmagene Biopharmaceuticals	Interleukin 36 receptor antagonist	interleukin 1 receptor like 2	8808		8808	HGNC:5999	IL1RL2	interleukin 1 receptor like 2	Q9HB29	ENSG00000115598	8808	inflammatory bowel disease	TRUE	FALSE
TQH-2929	Preclinical	243205	Sino Biopharmaceutical	Interleukin 36 receptor antagonist	interleukin 1 receptor like 2	8808		8808	HGNC:5999	IL1RL2	interleukin 1 receptor like 2	Q9HB29	ENSG00000115598	8808	inflammatory bowel disease	TRUE	FALSE
IMU-856	Phase I Clinical Trial	163132	Immunic_x000D_ Daiichi Sankyo_x000D_ Immunic	Unidentified pharmacological activity	sirtuin 6	51548		51548	HGNC:14934	SIRT6	sirtuin 6	Q8N6T7	ENSG00000077463	51548	inflammatory bowel disease	FALSE	FALSE
IMX-120	Preclinical	203864	Immix Biopharma	Glucose transporter 1 inhibitor	single-chain Fv fragment_x000D_ solute carrier family 2 member 1	652070_x000D_ 6513		6513	HGNC:11005	SLC2A1	solute carrier family 2 member 1	P11166	ENSG00000117394	6513	inflammatory bowel disease	TRUE	FALSE
inflammatory bowel disease therapy, OMass Therapeutics	Preclinical	207924	OMass Therapeutics	GPR agonist	G protein-coupled receptor 65	8477		8477	HGNC:4517	GPR65	G protein-coupled receptor 65	Q8IYL9	ENSG00000140030	8477	inflammatory bowel disease	FALSE	TRUE
linafexor	Phase II Clinical Trial	204305	Cascade Pharmaceuticals	Farnesoid X receptor agonist	nuclear receptor subfamily 1 group H member 4	9971	155223598	9971	HGNC:7967	NR1H4	nuclear receptor subfamily 1 group H member 4	Q96RI1	ENSG00000012504	9971	inflammatory bowel disease	FALSE	TRUE
MET-642	Phase II Clinical Trial	183928	Metacrine	Farnesoid X receptor agonist	nuclear receptor subfamily 1 group H member 4	9971		9971	HGNC:7967	NR1H4	nuclear receptor subfamily 1 group H member 4	Q96RI1	ENSG00000012504	9971	inflammatory bowel disease	FALSE	TRUE
INVA-8002	Phase I Clinical Trial	202444	Invea Therapeutics	5 Hydroxytryptamine 3 receptor antagonist	5-hydroxytryptamine receptor 3A	3359		3359	HGNC:5297	HTR3A	5-hydroxytryptamine receptor 3A	P46098	ENSG00000166736	3359	inflammatory bowel disease	TRUE	FALSE
IP-1003	Ceased	42988	Inflabloc	Protein synthesis stimulant	androgen receptor	367		367	HGNC:644	AR	androgen receptor	P10275	ENSG00000169083	367	inflammatory bowel disease	FALSE	TRUE
IPG-1094	Phase I Clinical Trial	205404	Nanjing Immunophage Biotech	Macrophage migration inhibiting factor inhibitor	macrophage migration inhibitory factor	4282		4282	HGNC:7097	MIF	macrophage migration inhibitory factor	P14174	ENSG00000240972	4282	inflammatory bowel disease	TRUE	FALSE
MIF inhibitor, Genzyme	Ceased	32660	Sanofi	Macrophage migration inhibiting factor inhibitor	macrophage migration inhibitory factor	4282		4282	HGNC:7097	MIF	macrophage migration inhibitory factor	P14174	ENSG00000240972	4282	inflammatory bowel disease	TRUE	FALSE
ON-104	Preclinical	216172	OncoOne	Macrophage migration inhibiting factor inhibitor	macrophage migration inhibitory factor	4282		4282	HGNC:7097	MIF	macrophage migration inhibitory factor	P14174	ENSG00000240972	4282	inflammatory bowel disease	TRUE	FALSE
IPH-33	Ceased	75773	Innate Pharma	Toll-like receptor 3 antagonist	toll like receptor 3	7098		7098	HGNC:11849	TLR3	toll like receptor 3	O15455	ENSG00000164342	7098	inflammatory bowel disease	TRUE	FALSE
IPL-27	Ceased	4910	Orexo_x000D_ Orexo_x000D_ Seikagaku_x000D_ Seikagaku	Glycosyl transferase inhibitor	glucosaminyl (N-acetyl) transferase 1	2650		2650	HGNC:4203	GCNT1	glucosaminyl (N-acetyl) transferase 1	Q02742	ENSG00000187210	2650	inflammatory bowel disease	TRUE	FALSE
IQ-001	Ceased	88569	ImmunoQure	Unidentified pharmacological activity	interleukin 17F	112744		112744	HGNC:16404	IL17F	interleukin 17F	Q96PD4	ENSG00000112116	112744	inflammatory bowel disease	FALSE	FALSE
IRL-201805	Phase II Clinical Trial	168803	Revolo Biotherapeutics	GRP78 agonist; T cell stimulant	heat shock protein family A (Hsp70) member 5	3309		3309	HGNC:5238	HSPA5	heat shock protein family A (Hsp70) member 5	P11021	ENSG00000044574	3309	inflammatory bowel disease	FALSE	TRUE
ISM012-042	Preclinical	209118	InSilico Medicine	HIF prolyl hydroxylase 2 inhibitor	egl-9 family hypoxia inducible factor 1	54583		54583	HGNC:1232	EGLN1	egl-9 family hypoxia inducible factor 1	Q9GZT9	ENSG00000135766	54583	inflammatory bowel disease	TRUE	FALSE
IX-3000	Ceased	27213	HitGen	Sodium channel antagonist	sodium voltage-gated channel alpha subunit 10	6336		6336	HGNC:10582	SCN10A	sodium voltage-gated channel alpha subunit 10	Q9Y5Y9	ENSG00000185313	6336	inflammatory bowel disease	TRUE	FALSE
JNJ-27265732	Ceased	38657	Johnson & Johnson	Leucotriene B4 antagonist	leukotriene B4 receptor	1241	11200344	1241	HGNC:6713	LTB4R	leukotriene B4 receptor	Q15722	ENSG00000213903	1241	inflammatory bowel disease	TRUE	FALSE
Pharmaprojects No. 3360	Ceased	20453	Novartis	Leucotriene B4 antagonist; Lipoxygenase inhibitor	leukotriene B4 receptor	1241		1241	HGNC:6713	LTB4R	leukotriene B4 receptor	Q15722	ENSG00000213903	1241	inflammatory bowel disease	TRUE	FALSE
kappa opioid agonists, Arena	Ceased	33345	Pfizer	Opioid kappa receptor agonist	opioid receptor kappa 1	4986		4986	HGNC:8154	OPRK1	opioid receptor kappa 1	P41145	ENSG00000082556	4986	inflammatory bowel disease	FALSE	TRUE
L-699333	Ceased	10298	Merck & Co.	5 Lipoxygenase inhibitor	arachidonate 5-lipoxygenase	240	9917207	240	HGNC:435	ALOX5	arachidonate 5-lipoxygenase	P09917	ENSG00000012779	240	inflammatory bowel disease	TRUE	FALSE
Pharmaprojects No. 3652	Ceased	8573	Merck & Co.	5 Lipoxygenase inhibitor	arachidonate 5-lipoxygenase	240	44305358	240	HGNC:435	ALOX5	arachidonate 5-lipoxygenase	P09917	ENSG00000012779	240	inflammatory bowel disease	TRUE	FALSE
R-85355	Ceased	15065	Johnson & Johnson	5 Lipoxygenase inhibitor	arachidonate 5-lipoxygenase	240		240	HGNC:435	ALOX5	arachidonate 5-lipoxygenase	P09917	ENSG00000012779	240	inflammatory bowel disease	TRUE	FALSE
Wy-50295	Ceased	19292	Pfizer	5 Lipoxygenase inhibitor; Leucotriene receptor antagonist	arachidonate 5-lipoxygenase	240	129863	240	HGNC:435	ALOX5	arachidonate 5-lipoxygenase	P09917	ENSG00000012779	240	inflammatory bowel disease	TRUE	FALSE
lactoferrin, Ventria	Ceased	64845	Ventria Bioscience	Chelating agent; Reducing agent	lactotransferrin	4057		4057	HGNC:6720	LTF	lactotransferrin	P02788	ENSG00000012223	4057	inflammatory bowel disease	FALSE	FALSE
lactoferrin, Ventria Bioscience	Phase II Clinical Trial	79813	Ventria Bioscience	Chelating agent; Reducing agent	lactotransferrin	4057		4057	HGNC:6720	LTF	lactotransferrin	P02788	ENSG00000012223	4057	inflammatory bowel disease	FALSE	FALSE
lanthi-galanin, Lanthio Pharma	Ceased	84026	MorphoSys	Galanin receptor agonist	galanin receptor 2	8811		8811	HGNC:4133	GALR2	galanin receptor 2	O43603	ENSG00000182687	8811	inflammatory bowel disease	FALSE	TRUE
LX-1031	Ceased	35074	Lexicon Pharmaceuticals	Tryptophan 5 hydroxylase inhibitor	tryptophan hydroxylase 1	7166		7166	HGNC:12008	TPH1	tryptophan hydroxylase 1	P17752	ENSG00000129167	7166	inflammatory bowel disease	TRUE	FALSE
LYC-30937	Ceased	87915	Lycera	ATPase modulator	ATP synthase F1 subunit epsilon	514	644335	514	HGNC:838	ATP5F1E	ATP synthase F1 subunit epsilon	P56381	ENSG00000124172	514	inflammatory bowel disease	FALSE	FALSE
M-0009	Ceased	62697	Takeda	5 Hydroxytryptamine 1A receptor agonist	5-hydroxytryptamine receptor 1A	3350		3350	HGNC:5286	HTR1A	5-hydroxytryptamine receptor 1A	P08908	ENSG00000178394	3350	inflammatory bowel disease	FALSE	TRUE
M-104AI	Preclinical	249826	MirimGENE	Tryptophanyl-tRNA synthetase inhibitor	tryptophanyl-tRNA synthetase 1	7453		7453	HGNC:12729	WARS1	tryptophanyl-tRNA synthetase 1	P23381	ENSG00000140105	7453	inflammatory bowel disease	TRUE	FALSE
M-40307	Ceased	31306	ActivBiotics	Superoxide dismutase-2 stimulant	superoxide dismutase 2	6648		6648	HGNC:11180	SOD2	superoxide dismutase 2	P04179	ENSG00000291237	6648	inflammatory bowel disease	FALSE	TRUE
MMP-9 inhibitor antibody, Mabtrix	Ceased	153889	MabTrix	Matrix metalloproteinase inhibitor	matrix metallopeptidase 9	4318		4318	HGNC:7176	MMP9	matrix metallopeptidase 9	P14780	ENSG00000100985	4318	inflammatory bowel disease	TRUE	FALSE
mu opioid agonists, ChironWells	Ceased	82072	ChironWells	Opioid mu receptor agonist	opioid receptor mu 1	4988		4988	HGNC:8156	OPRM1	opioid receptor mu 1	P35372	ENSG00000112038	4988	inflammatory bowel disease	FALSE	TRUE
MY-009212A	Phase I Clinical Trial	212276	Wuhan Createrna Science and Technology	Vanin 1 inhibitor	vanin 1	8876		8876	HGNC:12705	VNN1	vanin 1	O95497	ENSG00000112299	8876	inflammatory bowel disease	TRUE	FALSE
vanin-1 inhibitor, Pfizer	Ceased	181379	Pfizer	Vanin 1 inhibitor	vanin 1	8876		8876	HGNC:12705	VNN1	vanin 1	O95497	ENSG00000112299	8876	inflammatory bowel disease	TRUE	FALSE
NTX-3460	Ceased	131641	Ardelyx	G protein-coupled bile acid receptor 1 agonist	G protein-coupled bile acid receptor 1	151306		151306	HGNC:19680	GPBAR1	G protein-coupled bile acid receptor 1	Q8TDU6	ENSG00000179921	151306	inflammatory bowel disease	FALSE	TRUE
RDX-009	Ceased	72955	Ardelyx	G protein-coupled bile acid receptor 1 agonist	G protein-coupled bile acid receptor 1	151306		151306	HGNC:19680	GPBAR1	G protein-coupled bile acid receptor 1	Q8TDU6	ENSG00000179921	151306	inflammatory bowel disease	FALSE	TRUE
NX-13	Phase II Clinical Trial	172497	Landos Biopharma	NLRX1 agonist	NLR family member X1	79671		79671	HGNC:29890	NLRX1	NLR family member X1	Q86UT6	ENSG00000160703	79671	inflammatory bowel disease	FALSE	TRUE
OATD-01	Phase I Clinical Trial	109674	Molecure	Chitinase 1 inhibitor	chitinase 1_x000D_ chitinase acidic	1118_x000D_ 27159	126642132	1118	HGNC:1936	CHIT1	chitinase 1	Q13231	ENSG00000133063	1118	inflammatory bowel disease	TRUE	FALSE
OATD-01	Phase I Clinical Trial	109674	Molecure	Chitinase 1 inhibitor	chitinase 1_x000D_ chitinase acidic	1118_x000D_ 27159	126642132	27159	HGNC:17432	CHIA	chitinase acidic	Q9BZP6	ENSG00000134216	27159	inflammatory bowel disease	TRUE	FALSE
orazipone	Ceased	13295	Orion Pharma	Elastase inhibitor; Polymorphonuclear neutrophil inhibitor; Histamine release inhibitor	elastase, neutrophil expressed	1991	178387	1991	HGNC:3309	ELANE	elastase, neutrophil expressed	P08246	ENSG00000197561	1991	inflammatory bowel disease	TRUE	FALSE
PHP-303	Phase II Clinical Trial	71052	pH Pharma	Elastase inhibitor; Serine protease inhibitor	elastase, neutrophil expressed	1991	66601502	1991	HGNC:3309	ELANE	elastase, neutrophil expressed	P08246	ENSG00000197561	1991	inflammatory bowel disease	TRUE	FALSE
Orphanin FQ	Ceased	40302	The GI Company	Opioid ORL1 receptor agonist	opioid related nociceptin receptor 1	4987		4987	HGNC:8155	OPRL1	opioid related nociceptin receptor 1	P41146	ENSG00000125510	4987	inflammatory bowel disease	FALSE	TRUE
OST-122	Phase II Clinical Trial	140822	Oncostellae	Janus kinase 3 inhibitor; Tyrosine kinase 2 inhibitor; NUAK family kinase 1 inhibitor	Janus kinase 3_x000D_ NUAK family kinase 1_x000D_ tyrosine kinase 2	3718_x000D_ 9891_x000D_ 7297		9891	HGNC:14311	NUAK1	NUAK family kinase 1	O60285	ENSG00000074590	9891	inflammatory bowel disease	TRUE	FALSE
P2Y6 antibody, Immune Biosolutions	Ceased	149794	Immune Biosolutions	Unidentified pharmacological activity	pyrimidinergic receptor P2Y6	5031		5031	HGNC:8543	P2RY6	pyrimidinergic receptor P2Y6	Q15077	ENSG00000171631	5031	inflammatory bowel disease	FALSE	FALSE
PAR-2 agonists, Pargenex	Ceased	31150	Pargenex	Protease-activated receptor-2 agonist	F2R like trypsin receptor 1	2150		2150	HGNC:3538	F2RL1	F2R like trypsin receptor 1	P55085	ENSG00000164251	2150	inflammatory bowel disease	FALSE	TRUE
PAR2 antagonists, Proximagen- 2	Ceased	74563	Upsher-Smith Laboratories	Protease-activated receptor-2 antagonist	F2R like trypsin receptor 1	2150		2150	HGNC:3538	F2RL1	F2R like trypsin receptor 1	P55085	ENSG00000164251	2150	inflammatory bowel disease	TRUE	FALSE
proteinase activated receptor-2 agonists, Bristol-Myers Squibb	Ceased	72880	Bristol-Myers Squibb	Protease-activated receptor-2 agonist	F2R like trypsin receptor 1	2150		2150	HGNC:3538	F2RL1	F2R like trypsin receptor 1	P55085	ENSG00000164251	2150	inflammatory bowel disease	FALSE	TRUE
PBF-677	Phase II Clinical Trial	113817	Palobiofarma	Adenosine A1 receptor antagonist; Adenosine A3 receptor antagonist	adenosine A1 receptor_x000D_ adenosine A3 receptor	134_x000D_ 140		134	HGNC:262	ADORA1	adenosine A1 receptor	P30542	ENSG00000163485	134	inflammatory bowel disease	TRUE	FALSE
PeMTADiV	Ceased	137434	Spherium Biomed	Unidentified pharmacological activity	interleukin 1 beta_x000D_ serum amyloid A1	3553_x000D_ 6288		3553	HGNC:5992	IL1B	interleukin 1 beta	P01584	ENSG00000125538	3553	inflammatory bowel disease	FALSE	FALSE
PeMTADiV	Ceased	137434	Spherium Biomed	Unidentified pharmacological activity	interleukin 1 beta_x000D_ serum amyloid A1	3553_x000D_ 6288		6288	HGNC:10513	SAA1	serum amyloid A1	P0DJI8	ENSG00000173432	6288	inflammatory bowel disease	FALSE	FALSE
PF-07054894	Phase I Clinical Trial	181101	Pfizer_x000D_ Sosei Heptares_x000D_ Pfizer_x000D_ Sosei Heptares	CC chemokine receptor 6 antagonist	C-C motif chemokine receptor 6	1235		1235	HGNC:1607	CCR6	C-C motif chemokine receptor 6	P51684	ENSG00000112486	1235	inflammatory bowel disease	TRUE	FALSE
Pharmaprojects No. 4398	Ceased	21098	Pfizer	Potassium channel agonist	ATP binding cassette subfamily C member 9_x000D_ potassium voltage-gated channel subfamily J member 8	10060_x000D_ 3764	9948155	10060	HGNC:60	ABCC9	ATP binding cassette subfamily C member 9	O60706	ENSG00000069431	10060	inflammatory bowel disease	FALSE	TRUE
Pharmaprojects No. 4398	Ceased	21098	Pfizer	Potassium channel agonist	ATP binding cassette subfamily C member 9_x000D_ potassium voltage-gated channel subfamily J member 8	10060_x000D_ 3764	9948155	3764	HGNC:6269	KCNJ8	potassium inwardly rectifying channel subfamily J member 8	Q15842	ENSG00000121361	3764	inflammatory bowel disease	FALSE	TRUE
Pharmaprojects No. 4542	Ceased	21218	Bristol-Myers Squibb	Selectin antagonist	selectin P	6403		6403	HGNC:10721	SELP	selectin P	P16109	ENSG00000174175	6403	inflammatory bowel disease	TRUE	FALSE
Pharmaprojects No. 4950	Ceased	21526	AstraZeneca	H+ K+ transporting ATPase inhibitor	ATPase H+/K+ transporting subunit alpha	495	9904199	495	HGNC:819	ATP4A	ATPase H+/K+ transporting subunit alpha	P20648	ENSG00000105675	495	inflammatory bowel disease	TRUE	FALSE
Pharmaprojects No. 5235	Ceased	21761	Eli Lilly	5 Hydroxytryptamine 7 receptor antagonist	5-hydroxytryptamine receptor 7	3363	9908697	3363	HGNC:5302	HTR7	5-hydroxytryptamine receptor 7	P34969	ENSG00000148680	3363	inflammatory bowel disease	TRUE	FALSE
Pharmaprojects No. 5418	Ceased	21901	GlaxoSmithKline	PAF acetylhydrolase stimulant	phospholipase A2 group VII	7941		7941	HGNC:9040	PLA2G7	phospholipase A2 group VII	Q13093	ENSG00000146070	7941	inflammatory bowel disease	FALSE	TRUE
Pharmaprojects No. 6323	Ceased	23767	Takeda	Alpha4beta7 integrin antagonist	integrin subunit alpha 4_x000D_ integrin subunit beta 7_x000D_ mucosal vascular addressin cell adhesion molecule 1	3676_x000D_ 3695_x000D_ 8174		8174	HGNC:6765	MADCAM1	mucosal vascular addressin cell adhesion molecule 1	Q13477	ENSG00000099866	8174	inflammatory bowel disease	TRUE	FALSE
PL-8177	Phase II Clinical Trial	81189	Palatin Technologies	Melanocortin MC-1 receptor agonist	melanocortin 1 receptor	4157		4157	HGNC:6929	MC1R	melanocortin 1 receptor	Q01726	ENSG00000258839	4157	inflammatory bowel disease	FALSE	TRUE
resomelagon	Phase II Clinical Trial	41250	Action Pharma_x000D_ SynAct Pharma	Melanocortin MC-1 receptor agonist; Melanocortin MC-3 receptor agonist	melanocortin 1 receptor_x000D_ melanocortin 3 receptor	4157_x000D_ 4159	23728926	4157	HGNC:6929	MC1R	melanocortin 1 receptor	Q01726	ENSG00000258839	4157	inflammatory bowel disease	FALSE	TRUE
Tricol	Ceased	32275	Symbigene	Melanocyte stimulating hormone receptor agonist	melanocortin 1 receptor	4157		4157	HGNC:6929	MC1R	melanocortin 1 receptor	Q01726	ENSG00000258839	4157	inflammatory bowel disease	FALSE	TRUE
YIV-906	Phase II Clinical Trial	26430	Lumosa Therapeutics_x000D_ Sanofi	MRP inhibitor; Beta-glucuronidase inhibitor; Matrix metalloproteinase-2 inhibitor; Neurokinin 1 receptor antagonist; Opioid delta receptor antagonist; Transcription factor NF-kappaB inhibitor	ATP binding cassette subfamily C member 1_x000D_ glucuronidase beta_x000D_ matrix metallopeptidase 2_x000D_ nuclear factor kappa B subunit 1_x000D_ opioid receptor delta 1_x000D_ tachykinin receptor 1	4363_x000D_ 2990_x000D_ 4313_x000D_ 4790_x000D_ 4985_x000D_ 6869		4363	HGNC:51	ABCC1	ATP binding cassette subfamily C member 1	P33527	ENSG00000103222	4363	inflammatory bowel disease	TRUE	FALSE
PNB-001	Phase III Clinical Trial	157757	PNB Vesper Life Science	CCK B receptor antagonist; CCK receptor antagonist	cholecystokinin B receptor	887		887	HGNC:1571	CCKBR	cholecystokinin B receptor	P32239	ENSG00000110148	887	inflammatory bowel disease	TRUE	FALSE
PNQ-201	Ceased	77933	Advinus	Adenosine A2b receptor antagonist	adenosine A2b receptor	136		136	HGNC:264	ADORA2B	adenosine A2b receptor	P29275	ENSG00000170425	136	inflammatory bowel disease	TRUE	FALSE
PPAR pan-agonists, Plexxikon-2	Ceased	36048	Daiichi Sankyo	Peroxisome proliferator-activated receptor alpha agonist; Peroxisome proliferator-activated receptor delta agonist; Peroxisome proliferator-activated receptor gamma agonist	peroxisome proliferator activated receptor alpha_x000D_ peroxisome proliferator activated receptor delta_x000D_ peroxisome proliferator activated receptor gamma	5465_x000D_ 5467_x000D_ 5468		5465	HGNC:9232	PPARA	peroxisome proliferator activated receptor alpha	Q07869	ENSG00000186951	5465	inflammatory bowel disease	FALSE	TRUE
PPAR pan-agonists, Plexxikon-2	Ceased	36048	Daiichi Sankyo	Peroxisome proliferator-activated receptor alpha agonist; Peroxisome proliferator-activated receptor delta agonist; Peroxisome proliferator-activated receptor gamma agonist	peroxisome proliferator activated receptor alpha_x000D_ peroxisome proliferator activated receptor delta_x000D_ peroxisome proliferator activated receptor gamma	5465_x000D_ 5467_x000D_ 5468		5467	HGNC:9235	PPARD	peroxisome proliferator activated receptor delta	Q03181	ENSG00000112033	5467	inflammatory bowel disease	FALSE	TRUE
PPAR pan-agonists, Plexxikon-2	Ceased	36048	Daiichi Sankyo	Peroxisome proliferator-activated receptor alpha agonist; Peroxisome proliferator-activated receptor delta agonist; Peroxisome proliferator-activated receptor gamma agonist	peroxisome proliferator activated receptor alpha_x000D_ peroxisome proliferator activated receptor delta_x000D_ peroxisome proliferator activated receptor gamma	5465_x000D_ 5467_x000D_ 5468		5468	HGNC:9236	PPARG	peroxisome proliferator activated receptor gamma	P37231	ENSG00000132170	5468	inflammatory bowel disease	FALSE	TRUE
protein kinase C inhib, Lilly	Ceased	14908	Eli Lilly	Protein kinase C inhibitor	protein kinase C alpha_x000D_ protein kinase C beta	5578_x000D_ 5579		5578	HGNC:9393	PRKCA	protein kinase C alpha	P17252	ENSG00000154229	5578	inflammatory bowel disease	TRUE	FALSE
protein kinase C inhib, Lilly	Ceased	14908	Eli Lilly	Protein kinase C inhibitor	protein kinase C alpha_x000D_ protein kinase C beta	5578_x000D_ 5579		5579	HGNC:9395	PRKCB	protein kinase C beta	P05771	ENSG00000166501	5579	inflammatory bowel disease	TRUE	FALSE
Proximab	Ceased	41761	Hadasit	Unidentified pharmacological activity	heat shock protein family D (Hsp60) member 1	3329		3329	HGNC:5261	HSPD1	heat shock protein family D (Hsp60) member 1	P10809	ENSG00000144381	3329	inflammatory bowel disease	FALSE	FALSE
PRX-8066	Ceased	30206	AbbVie_x000D_ EPIX Pharmaceuticals	5 Hydroxytryptamine 2B receptor antagonist	5-hydroxytryptamine receptor 2B	3357	11502243	3357	HGNC:5294	HTR2B	5-hydroxytryptamine receptor 2B	P41595	ENSG00000135914	3357	inflammatory bowel disease	TRUE	FALSE
PT-2567	Ceased	151948	Merck & Co.	Hypoxia-inducible factor 2 alpha antagonist	endothelial PAS domain protein 1	2034		2034	HGNC:3374	EPAS1	endothelial PAS domain protein 1	Q99814	ENSG00000116016	2034	inflammatory bowel disease	TRUE	FALSE
resomelagon	Phase II Clinical Trial	41250	Action Pharma_x000D_ SynAct Pharma	Melanocortin MC-1 receptor agonist; Melanocortin MC-3 receptor agonist	melanocortin 1 receptor_x000D_ melanocortin 3 receptor	4157_x000D_ 4159	23728926	4159	HGNC:6931	MC3R	melanocortin 3 receptor	P41968	ENSG00000124089	4159	inflammatory bowel disease	FALSE	TRUE
rezpegaldesleukin	Phase I Clinical Trial	127302	Nektar Therapeutics_x000D_ Eli Lilly	Immune checkpoint stimulant; Interleukin 2 receptor alpha agonist; Interleukin 2 receptor beta agonist; Interleukin 2 receptor gamma agonist; T cell stimulant	interleukin 2 receptor subunit alpha_x000D_ interleukin 2 receptor subunit beta_x000D_ interleukin 2 receptor subunit gamma	3559_x000D_ 3560_x000D_ 3561		3560	HGNC:6009	IL2RB	interleukin 2 receptor subunit beta	P14784	ENSG00000100385	3560	inflammatory bowel disease	FALSE	TRUE
rezpegaldesleukin	Phase I Clinical Trial	127302	Nektar Therapeutics_x000D_ Eli Lilly	Immune checkpoint stimulant; Interleukin 2 receptor alpha agonist; Interleukin 2 receptor beta agonist; Interleukin 2 receptor gamma agonist; T cell stimulant	interleukin 2 receptor subunit alpha_x000D_ interleukin 2 receptor subunit beta_x000D_ interleukin 2 receptor subunit gamma	3559_x000D_ 3560_x000D_ 3561		3561	HGNC:6010	IL2RG	interleukin 2 receptor subunit gamma	P31785	ENSG00000147168	3561	inflammatory bowel disease	FALSE	TRUE
RTX-1688	Ceased	143265	Amgen	15-hydroxyprostaglandin dehydrogenase inhibitor	15-hydroxyprostaglandin dehydrogenase	3248		3248	HGNC:5154	HPGD	15-hydroxyprostaglandin dehydrogenase	P15428	ENSG00000164120	3248	inflammatory bowel disease	TRUE	FALSE
RX-301, Rimonyx	Ceased	33093	BioLineRx_x000D_ Rimonyx	L-selectin antagonist	selectin L	6402		6402	HGNC:10720	SELL	selectin L	P14151	ENSG00000188404	6402	inflammatory bowel disease	TRUE	FALSE
SAN-903	Preclinical	87815	Saniona	Calcium-activated potassium channel antagonist	potassium calcium-activated channel subfamily N member 4	3783		3783	HGNC:6293	KCNN4	potassium calcium-activated channel subfamily N member 4	O15554	ENSG00000104783	3783	inflammatory bowel disease	TRUE	FALSE
SB-265610	Ceased	24575	GlaxoSmithKline	CXC chemokine receptor 2 antagonist; Interleukin 8 antagonist	C-X-C motif chemokine receptor 2	3579	9841667	3579	HGNC:6027	CXCR2	C-X-C motif chemokine receptor 2	P25025	ENSG00000180871	3579	inflammatory bowel disease	TRUE	FALSE
SBT-104	Preclinical	126987	Singh Biotechnology	Tumour necrosis factor alpha antagonist	TNF receptor superfamily member 1A	7132		7132	HGNC:11916	TNFRSF1A	TNF receptor superfamily member 1A	P19438	ENSG00000067182	7132	inflammatory bowel disease	TRUE	FALSE
TNFR1 NAM, Addex	Ceased	63029	Addex	Tumour necrosis factor alpha antagonist	TNF receptor superfamily member 1A	7132		7132	HGNC:11916	TNFRSF1A	TNF receptor superfamily member 1A	P19438	ENSG00000067182	7132	inflammatory bowel disease	TRUE	FALSE
SG-5-00455	Ceased	210398	Second Genome	Plasminogen activator inhibitor; Plasminogen activator inhibitor-1 inhibitor	serpin family B member 2_x000D_ serpin family E member 1	5055_x000D_ 5054		5055	HGNC:8584	SERPINB2	serpin family B member 2	P05120	ENSG00000197632	5055	inflammatory bowel disease	TRUE	FALSE
SG-5-00455	Ceased	210398	Second Genome	Plasminogen activator inhibitor; Plasminogen activator inhibitor-1 inhibitor	serpin family B member 2_x000D_ serpin family E member 1	5055_x000D_ 5054		5054	HGNC:8583	SERPINE1	serpin family E member 1	P05121	ENSG00000106366	5054	inflammatory bowel disease	TRUE	FALSE
SMART anti-IL-12 MAb, PDL	Ceased	26068	Abbott_x000D_ Abbott	Interleukin 12 antagonist	interleukin 12A_x000D_ interleukin 12B	3592_x000D_ 3593		3592	HGNC:5969	IL12A	interleukin 12A	P29459	ENSG00000168811	3592	inflammatory bowel disease	TRUE	FALSE
Soriacare	Preclinical	129755	Issar Pharmaceuticals	Angiogenesis inhibitor; Vascular endothelial growth factor receptor 2 antagonist	kinase insert domain receptor	3791		3791	HGNC:6307	KDR	kinase insert domain receptor	P35968	ENSG00000128052	3791	inflammatory bowel disease	TRUE	FALSE
SPL-850	Ceased	165192	SAJE Pharma	Alcohol dehydrogenase 5 inhibitor	alcohol dehydrogenase 5 (class III), chi polypeptide	128		128	HGNC:253	ADH5	alcohol dehydrogenase 5 (class III), chi polypeptide	P11766	ENSG00000197894	128	inflammatory bowel disease	TRUE	FALSE
SZN-1326	Preclinical	183554	Surrozen	Wnt pathway stimulant; Frizzled class receptor 5 agonist; LDL receptor related protein 6 agonist	frizzled class receptor 5_x000D_ LDL receptor related protein 6	7855_x000D_ 4040		7855	HGNC:4043	FZD5	frizzled class receptor 5	Q13467	ENSG00000163251	7855	inflammatory bowel disease	FALSE	TRUE
SZN-1326	Preclinical	183554	Surrozen	Wnt pathway stimulant; Frizzled class receptor 5 agonist; LDL receptor related protein 6 agonist	frizzled class receptor 5_x000D_ LDL receptor related protein 6	7855_x000D_ 4040		4040	HGNC:6698	LRP6	LDL receptor related protein 6	O75581	ENSG00000070018	4040	inflammatory bowel disease	FALSE	TRUE
TACE inhibitors, Wyeth	Ceased	33358	Pfizer	TNF convertase inhibitor	ADAM metallopeptidase domain 17	6868	11634234	6868	HGNC:195	ADAM17	ADAM metallopeptidase domain 17	P78536	ENSG00000151694	6868	inflammatory bowel disease	TRUE	FALSE
tacrolimus analogues, Biotica	Ceased	41262	Biotica Technology	Calcineurin inhibitor	FKBP prolyl isomerase 1A	2280		2280	HGNC:3711	FKBP1A	FKBP prolyl isomerase 1A	P62942	ENSG00000088832	2280	inflammatory bowel disease	TRUE	FALSE
tacrolimus, Alivio Therapeutics	Preclinical	214092	PureTech Health	Calcineurin inhibitor; Immunosuppressant; T cell inhibitor	FKBP prolyl isomerase 1A	2280	445643	2280	HGNC:3711	FKBP1A	FKBP prolyl isomerase 1A	P62942	ENSG00000088832	2280	inflammatory bowel disease	TRUE	FALSE
TBC-863	Ceased	5078	Pfizer	PECAM-1 antagonist	platelet and endothelial cell adhesion molecule 1	5175		5175	HGNC:8823	PECAM1	platelet and endothelial cell adhesion molecule 1	P16284	ENSG00000261371	5175	inflammatory bowel disease	TRUE	FALSE
TGF-ÃŸ1, TherapyX	Ceased	84256	TherapyX	Transforming growth factor beta 1 agonist	transforming growth factor beta 1	7040		7040	HGNC:11766	TGFB1	transforming growth factor beta 1	P01137	ENSG00000105329	7040	inflammatory bowel disease	FALSE	TRUE
tilpisertib fosmecarbil	Phase I Clinical Trial	192161	Gilead Sciences	Cot kinase inhibitor	mitogen-activated protein kinase kinase kinase 8	1326	155407072	1326	HGNC:6860	MAP3K8	mitogen-activated protein kinase kinase kinase 8	P41279	ENSG00000107968	1326	inflammatory bowel disease	TRUE	FALSE
TP-317	Phase I Clinical Trial	137056	Thetis Pharmaceuticals	Chemokine-like receptor 1 agonist	chemerin chemokine-like receptor 1	1240		1240	HGNC:2121	CMKLR1	chemerin chemokine-like receptor 1	Q99788	ENSG00000174600	1240	inflammatory bowel disease	FALSE	TRUE
TreXTAM	Ceased	204325	TherapyX	Transforming growth factor beta agonist	LDL receptor related protein 1_x000D_ transforming growth factor beta receptor 1_x000D_ transforming growth factor beta receptor 2_x000D_ transforming growth factor beta receptor 3	4035_x000D_ 7046_x000D_ 7048_x000D_ 7049		4035	HGNC:6692	LRP1	LDL receptor related protein 1	Q07954	ENSG00000123384	4035	inflammatory bowel disease	FALSE	TRUE
TreXTAM	Ceased	204325	TherapyX	Transforming growth factor beta agonist	LDL receptor related protein 1_x000D_ transforming growth factor beta receptor 1_x000D_ transforming growth factor beta receptor 2_x000D_ transforming growth factor beta receptor 3	4035_x000D_ 7046_x000D_ 7048_x000D_ 7049		7046	HGNC:11772	TGFBR1	transforming growth factor beta receptor 1	P36897	ENSG00000106799	7046	inflammatory bowel disease	FALSE	TRUE
TreXTAM	Ceased	204325	TherapyX	Transforming growth factor beta agonist	LDL receptor related protein 1_x000D_ transforming growth factor beta receptor 1_x000D_ transforming growth factor beta receptor 2_x000D_ transforming growth factor beta receptor 3	4035_x000D_ 7046_x000D_ 7048_x000D_ 7049		7048	HGNC:11773	TGFBR2	transforming growth factor beta receptor 2	P37173	ENSG00000163513	7048	inflammatory bowel disease	FALSE	TRUE
TreXTAM	Ceased	204325	TherapyX	Transforming growth factor beta agonist	LDL receptor related protein 1_x000D_ transforming growth factor beta receptor 1_x000D_ transforming growth factor beta receptor 2_x000D_ transforming growth factor beta receptor 3	4035_x000D_ 7046_x000D_ 7048_x000D_ 7049		7049	HGNC:11774	TGFBR3	transforming growth factor beta receptor 3	Q03167	ENSG00000069702	7049	inflammatory bowel disease	FALSE	TRUE
VA-119930	Ceased	43221	Vantia	Fibroblast activation protein inhibitor	fibroblast activation protein alpha	2191		2191	HGNC:3590	FAP	fibroblast activation protein alpha	Q12884	ENSG00000078098	2191	inflammatory bowel disease	TRUE	FALSE
VRN-04	Preclinical	167073	Voronoi	Receptor-interacting serine/threonine kinase 1 inhibitor	receptor interacting serine/threonine kinase 1	8737		8737	HGNC:10019	RIPK1	receptor interacting serine/threonine kinase 1	Q13546	ENSG00000137275	8737	inflammatory bowel disease	TRUE	FALSE
VS-105	Ceased	71631	Vidasym	Vitamin D agonist	vitamin D receptor	7421		7421	HGNC:12679	VDR	vitamin D receptor	P11473	ENSG00000111424	7421	inflammatory bowel disease	FALSE	TRUE
XIN-5404	Preclinical	248249	Gilead Sciences	Mitogen-activated protein kinase kinase 2 inhibitor	mitogen-activated protein kinase kinase 2	5605		5605	HGNC:6842	MAP2K2	mitogen-activated protein kinase kinase 2	P36507	ENSG00000126934	5605	inflammatory bowel disease	TRUE	FALSE
YIV-906	Phase II Clinical Trial	26430	Lumosa Therapeutics_x000D_ Sanofi	MRP inhibitor; Beta-glucuronidase inhibitor; Matrix metalloproteinase-2 inhibitor; Neurokinin 1 receptor antagonist; Opioid delta receptor antagonist; Transcription factor NF-kappaB inhibitor	ATP binding cassette subfamily C member 1_x000D_ glucuronidase beta_x000D_ matrix metallopeptidase 2_x000D_ nuclear factor kappa B subunit 1_x000D_ opioid receptor delta 1_x000D_ tachykinin receptor 1	4363_x000D_ 2990_x000D_ 4313_x000D_ 4790_x000D_ 4985_x000D_ 6869		2990	HGNC:4696	GUSB	glucuronidase beta	P08236	ENSG00000169919	2990	inflammatory bowel disease	TRUE	FALSE
YIV-906	Phase II Clinical Trial	26430	Lumosa Therapeutics_x000D_ Sanofi	MRP inhibitor; Beta-glucuronidase inhibitor; Matrix metalloproteinase-2 inhibitor; Neurokinin 1 receptor antagonist; Opioid delta receptor antagonist; Transcription factor NF-kappaB inhibitor	ATP binding cassette subfamily C member 1_x000D_ glucuronidase beta_x000D_ matrix metallopeptidase 2_x000D_ nuclear factor kappa B subunit 1_x000D_ opioid receptor delta 1_x000D_ tachykinin receptor 1	4363_x000D_ 2990_x000D_ 4313_x000D_ 4790_x000D_ 4985_x000D_ 6869		4313	HGNC:7166	MMP2	matrix metallopeptidase 2	P08253	ENSG00000087245	4313	inflammatory bowel disease	TRUE	FALSE
YIV-906	Phase II Clinical Trial	26430	Lumosa Therapeutics_x000D_ Sanofi	MRP inhibitor; Beta-glucuronidase inhibitor; Matrix metalloproteinase-2 inhibitor; Neurokinin 1 receptor antagonist; Opioid delta receptor antagonist; Transcription factor NF-kappaB inhibitor	ATP binding cassette subfamily C member 1_x000D_ glucuronidase beta_x000D_ matrix metallopeptidase 2_x000D_ nuclear factor kappa B subunit 1_x000D_ opioid receptor delta 1_x000D_ tachykinin receptor 1	4363_x000D_ 2990_x000D_ 4313_x000D_ 4790_x000D_ 4985_x000D_ 6869		4985	HGNC:8153	OPRD1	opioid receptor delta 1	P41143	ENSG00000116329	4985	inflammatory bowel disease	TRUE	FALSE
ZYC-200	Ceased	25446	Eisai	Melanocyte stimulating hormone A receptor agonist	proopiomelanocortin	5443		5443	HGNC:9201	POMC	proopiomelanocortin	P01189	ENSG00000115138	5443	inflammatory bowel disease	FALSE	TRUE
89Zr-df-IAB46	Preclinical	250775	ImaginAb	CD4 antagonist; Radiopharmaceutical	CD4 molecule	920		920	HGNC:1678	CD4	CD4 molecule	P01730	ENSG00000010610	920	ulcerative colitis	TRUE	FALSE
ABBV-022	Ceased	190557	AbbVie	Interleukin 22 agonist	interleukin 22	50616		50616	HGNC:14900	IL22	interleukin 22	Q9GZX6	ENSG00000127318	50616	ulcerative colitis	FALSE	TRUE
ABBV-3373	Ceased	127961	AbbVie	Glucocorticoid receptor modulator	tumor necrosis factor	7124		7124	HGNC:11892	TNF	tumor necrosis factor	P01375	ENSG00000232810	7124	ulcerative colitis	FALSE	FALSE
adalimumab	Launched	5044	AbbVie_x000D_ AbbVie_x000D_ AbbVie_x000D_ AbbVie_x000D_ AbbVie_x000D_ AbbVie_x000D_ AbbVie_x000D_ AbbVie_x000D_ AbbVie_x000D_ AbbVie_x000D_ AbbVie_x000D_ AbbVie_x000D_ AbbVie_x000D_ AbbVie_x000D_ AbbVie_x000D_ AbbVie_x000D_ AbbVie_x000D_ AbbVie_x000D_ AbbVie_x000D_ AbbVie_x000D_ AbbVie_x000D_ AbbVie_x000D_ AbbVie_x000D_ AbbVie_x000D_ AbbVie_x000D_ AbbVie_x000D_ AbbVie_x000D_ AbbVie_x000D_ AbbVie_x000D_ AbbVie_x000D_ AbbVie_x000D_ AbbVie_x000D_ AbbVie_x000D_ AbbVie_x000D_ AbbVie_x000D_ AbbVie_x000D_ AbbVie_x000D_ AbbVie_x000D_ AbbVie_x000D_ AbbVie_x000D_ AbbVie_x000D_ AbbVie_x000D_ AbbVie_x000D_ AbbVie_x000D_ AbbVie_x000D_ AbbVie_x000D_ AbbVie_x000D_ AstraZeneca_x000D_ Eisai_x000D_ Eisai_x000D_ Eisai_x000D_ AbbVie_x000D_ AbbVie_x000D_ AbbVie_x000D_ AbbVie_x000D_ AbbVie_x000D_ AbbVie_x000D_ AbbVie_x000D_ AbbVie_x000D_ AbbVie_x000D_ 180 Life Sciences_x000D_ Abbott_x000D_ Abbott_x000D_ Abbott_x000D_ Abbott_x000D_ Abbott_x000D_ Abbott_x000D_ Abbott_x000D_ Abbott_x000D_ Abbott_x000D_ Abbott_x000D_ Abbott_x000D_ Abbott_x000D_ Abbott_x000D_ Abbott_x000D_ Abbott_x000D_ Abbott_x000D_ Abbott_x000D_ Abbott_x000D_ Abbott_x000D_ Abbott_x000D_ Abbott_x000D_ Abbott_x000D_ Abbott_x000D_ Abbott_x000D_ Abbott_x000D_ Abbott_x000D_ Abbott_x000D_ Abbott_x000D_ Abbott_x000D_ Abbott_x000D_ Abbott_x000D_ Abbott	Immunosuppressant; Tumour necrosis factor alpha antagonist	tumor necrosis factor	7124		7124	HGNC:11892	TNF	tumor necrosis factor	P01375	ENSG00000232810	7124	ulcerative colitis	TRUE	FALSE
adalimumab, Adello	Ceased	88387	Kashiv BioSciences	Immunosuppressant; Tumour necrosis factor alpha antagonist	tumor necrosis factor	7124		7124	HGNC:11892	TNF	tumor necrosis factor	P01375	ENSG00000232810	7124	ulcerative colitis	TRUE	FALSE
adalimumab, Alphamab	Ceased	88828	Suzhou Alphamab	Immunosuppressant; Tumour necrosis factor alpha antagonist	tumor necrosis factor	7124		7124	HGNC:11892	TNF	tumor necrosis factor	P01375	ENSG00000232810	7124	ulcerative colitis	TRUE	FALSE
adalimumab, Alteogen	Ceased	76266	Alteogen	Immunosuppressant; Tumour necrosis factor alpha antagonist	tumor necrosis factor	7124		7124	HGNC:11892	TNF	tumor necrosis factor	P01375	ENSG00000232810	7124	ulcerative colitis	TRUE	FALSE
adalimumab, Alvotech	Launched	154683	Stada_x000D_ Stada_x000D_ Stada_x000D_ Stada_x000D_ Stada_x000D_ Stada_x000D_ Stada_x000D_ Stada_x000D_ Stada_x000D_ Stada_x000D_ Stada_x000D_ Stada_x000D_ Stada_x000D_ Stada_x000D_ Stada_x000D_ Stada_x000D_ Stada_x000D_ Stada_x000D_ Stada_x000D_ Stada_x000D_ Stada_x000D_ Stada_x000D_ Stada_x000D_ Stada_x000D_ Stada_x000D_ Stada_x000D_ Stada_x000D_ Stada_x000D_ Stada_x000D_ Stada_x000D_ Stada_x000D_ Alvotech_x000D_ Alvotech_x000D_ AbbVie_x000D_ Cipla_x000D_ Fuji Pharma_x000D_ Teva	Immunosuppressant; Tumour necrosis factor alpha antagonist	tumor necrosis factor	7124		7124	HGNC:11892	TNF	tumor necrosis factor	P01375	ENSG00000232810	7124	ulcerative colitis	TRUE	FALSE
adalimumab, Amgen	Launched	81511	Amgen_x000D_ Amgen_x000D_ Amgen_x000D_ Amgen_x000D_ Amgen_x000D_ Amgen_x000D_ Amgen_x000D_ Amgen_x000D_ Amgen_x000D_ Amgen_x000D_ Amgen_x000D_ Amgen_x000D_ Amgen_x000D_ Amgen_x000D_ Amgen_x000D_ Amgen_x000D_ Amgen_x000D_ Amgen_x000D_ Amgen_x000D_ Amgen_x000D_ Amgen_x000D_ Amgen_x000D_ Amgen_x000D_ Amgen_x000D_ Amgen_x000D_ Amgen_x000D_ Amgen_x000D_ Amgen_x000D_ Amgen_x000D_ Amgen_x000D_ Amgen_x000D_ Amgen_x000D_ Amgen_x000D_ Amgen_x000D_ Amgen_x000D_ Daiichi Sankyo_x000D_ Orion Pharma_x000D_ Simcere Pharmaceutical Group	Immunosuppressant; Tumour necrosis factor alpha antagonist	tumor necrosis factor	7124		7124	HGNC:11892	TNF	tumor necrosis factor	P01375	ENSG00000232810	7124	ulcerative colitis	TRUE	FALSE
adalimumab, Aprogen	Ceased	128303	Aprogen	Immunosuppressant; Tumour necrosis factor alpha antagonist	tumor necrosis factor	7124		7124	HGNC:11892	TNF	tumor necrosis factor	P01375	ENSG00000232810	7124	ulcerative colitis	TRUE	FALSE
adalimumab, Beijing Eastern Biotech	Ceased	158334	Beijing Dongfang Biotech	Immunosuppressant; Tumour necrosis factor alpha antagonist	tumor necrosis factor	7124		7124	HGNC:11892	TNF	tumor necrosis factor	P01375	ENSG00000232810	7124	ulcerative colitis	TRUE	FALSE
adalimumab, Beijing Luzhu Biopharmaceutical	Ceased	161040	Chongqing Zhifei Biological	Immunosuppressant; Tumour necrosis factor alpha antagonist	tumor necrosis factor	7124		7124	HGNC:11892	TNF	tumor necrosis factor	P01375	ENSG00000232810	7124	ulcerative colitis	TRUE	FALSE
adalimumab, Bio-Thera Solutions	Launched	126583	Bio-Thera Solutions	Immunosuppressant; Tumour necrosis factor alpha antagonist	tumor necrosis factor	7124		7124	HGNC:11892	TNF	tumor necrosis factor	P01375	ENSG00000232810	7124	ulcerative colitis	TRUE	FALSE
adalimumab, Biocad	Launched	112090	Biocad_x000D_ Grupo Biotoscana	Immunosuppressant; Tumour necrosis factor alpha antagonist	tumor necrosis factor	7124		7124	HGNC:11892	TNF	tumor necrosis factor	P01375	ENSG00000232810	7124	ulcerative colitis	TRUE	FALSE
adalimumab, Biocon	Ceased	80465	Biocon_x000D_ Viatris	Immunosuppressant; Tumour necrosis factor alpha antagonist	tumor necrosis factor	7124		7124	HGNC:11892	TNF	tumor necrosis factor	P01375	ENSG00000232810	7124	ulcerative colitis	TRUE	FALSE
adalimumab, Biora Therapeutics	Preclinical	248161	Biora Therapeutics	Immunosuppressant; Tumour necrosis factor alpha antagonist	tumor necrosis factor	7124		7124	HGNC:11892	TNF	tumor necrosis factor	P01375	ENSG00000232810	7124	ulcerative colitis	TRUE	FALSE
adalimumab, BiosanaPharma	Ceased	164960	BiosanaPharma	Immunosuppressant; Tumour necrosis factor alpha antagonist	tumor necrosis factor	7124		7124	HGNC:11892	TNF	tumor necrosis factor	P01375	ENSG00000232810	7124	ulcerative colitis	TRUE	FALSE
adalimumab, BioXpress	Ceased	71891	AET BioTechnology_x000D_ BioXpress	Immunosuppressant; Tumour necrosis factor alpha antagonist	tumor necrosis factor	7124		7124	HGNC:11892	TNF	tumor necrosis factor	P01375	ENSG00000232810	7124	ulcerative colitis	TRUE	FALSE
adalimumab, Boehringer	Launched	75057	Boehringer Ingelheim_x000D_ Boehringer Ingelheim_x000D_ Boehringer Ingelheim_x000D_ Boehringer Ingelheim_x000D_ Boehringer Ingelheim_x000D_ Boehringer Ingelheim_x000D_ Boehringer Ingelheim_x000D_ Boehringer Ingelheim_x000D_ Boehringer Ingelheim_x000D_ Boehringer Ingelheim_x000D_ Boehringer Ingelheim_x000D_ Boehringer Ingelheim_x000D_ Boehringer Ingelheim_x000D_ Boehringer Ingelheim_x000D_ Boehringer Ingelheim_x000D_ Boehringer Ingelheim_x000D_ Boehringer Ingelheim_x000D_ Boehringer Ingelheim_x000D_ Boehringer Ingelheim_x000D_ Boehringer Ingelheim_x000D_ Boehringer Ingelheim_x000D_ Boehringer Ingelheim_x000D_ Boehringer Ingelheim_x000D_ Boehringer Ingelheim_x000D_ Boehringer Ingelheim_x000D_ Boehringer Ingelheim_x000D_ Boehringer Ingelheim_x000D_ Boehringer Ingelheim_x000D_ Boehringer Ingelheim_x000D_ Boehringer Ingelheim_x000D_ Boehringer Ingelheim_x000D_ Boehringer Ingelheim_x000D_ Boehringer Ingelheim	Immunosuppressant; Tumour necrosis factor alpha antagonist	tumor necrosis factor	7124		7124	HGNC:11892	TNF	tumor necrosis factor	P01375	ENSG00000232810	7124	ulcerative colitis	TRUE	FALSE
adalimumab, Celltrion	Launched	77473	Celltrion_x000D_ Celltrion_x000D_ Celltrion_x000D_ Celltrion_x000D_ Celltrion_x000D_ Celltrion_x000D_ Celltrion_x000D_ Celltrion_x000D_ Celltrion_x000D_ Celltrion_x000D_ Celltrion_x000D_ Celltrion_x000D_ Celltrion_x000D_ Celltrion_x000D_ Celltrion_x000D_ Celltrion_x000D_ Celltrion_x000D_ Celltrion_x000D_ Celltrion_x000D_ Celltrion_x000D_ Celltrion_x000D_ Celltrion_x000D_ Celltrion_x000D_ Celltrion_x000D_ Celltrion_x000D_ Celltrion_x000D_ Celltrion_x000D_ Celltrion_x000D_ Celltrion_x000D_ Celltrion_x000D_ Celltrion_x000D_ Celltrion_x000D_ Celltrion_x000D_ Celltrion	Immunosuppressant; Tumour necrosis factor alpha antagonist	tumor necrosis factor	7124		7124	HGNC:11892	TNF	tumor necrosis factor	P01375	ENSG00000232810	7124	ulcerative colitis	TRUE	FALSE
adalimumab, CinnaGen	Launched	135084	CinnaGen	Immunosuppressant; Tumour necrosis factor alpha antagonist	tumor necrosis factor	7124		7124	HGNC:11892	TNF	tumor necrosis factor	P01375	ENSG00000232810	7124	ulcerative colitis	TRUE	FALSE
adalimumab, Coherus	Launched	89565	Coherus Biosciences_x000D_ AbbVie	Immunosuppressant; Tumour necrosis factor alpha antagonist	tumor necrosis factor	7124		7124	HGNC:11892	TNF	tumor necrosis factor	P01375	ENSG00000232810	7124	ulcerative colitis	TRUE	FALSE
adalimumab, Dong-A	Ceased	88880	Dong-A ST_x000D_ Meiji Seika Pharma	Immunosuppressant; Tumour necrosis factor alpha antagonist	tumor necrosis factor	7124		7124	HGNC:11892	TNF	tumor necrosis factor	P01375	ENSG00000232810	7124	ulcerative colitis	TRUE	FALSE
adalimumab, Dr. Reddy's	Ceased	157402	Dr. Reddy's Laboratories	Immunosuppressant; Tumour necrosis factor alpha antagonist	tumor necrosis factor	7124		7124	HGNC:11892	TNF	tumor necrosis factor	P01375	ENSG00000232810	7124	ulcerative colitis	TRUE	FALSE
adalimumab, Enzene Biosciences	Launched	188086	Enzene Biosciences	Immunosuppressant; Tumour necrosis factor alpha antagonist	tumor necrosis factor	7124		7124	HGNC:11892	TNF	tumor necrosis factor	P01375	ENSG00000232810	7124	ulcerative colitis	TRUE	FALSE
adalimumab, Epirus Biopharmaceuticals	Ceased	81525	Epirus Biopharmaceuticals_x000D_ Polpharma	Immunosuppressant; Tumour necrosis factor alpha antagonist	tumor necrosis factor	7124		7124	HGNC:11892	TNF	tumor necrosis factor	P01375	ENSG00000232810	7124	ulcerative colitis	TRUE	FALSE
adalimumab, Fujifilm Kyowa Kirin Biologics	Launched	76036	Fujifilm Kyowa Kirin Biologics_x000D_ Fujifilm Kyowa Kirin Biologics_x000D_ Fujifilm Kyowa Kirin Biologics_x000D_ Fujifilm Kyowa Kirin Biologics_x000D_ Fujifilm Kyowa Kirin Biologics_x000D_ Fujifilm Kyowa Kirin Biologics_x000D_ Fujifilm Kyowa Kirin Biologics_x000D_ Fujifilm Kyowa Kirin Biologics_x000D_ Fujifilm Kyowa Kirin Biologics_x000D_ Fujifilm Kyowa Kirin Biologics_x000D_ Fujifilm Kyowa Kirin Biologics_x000D_ Fujifilm Kyowa Kirin Biologics_x000D_ Fujifilm Kyowa Kirin Biologics_x000D_ Fujifilm Kyowa Kirin Biologics_x000D_ Fujifilm Kyowa Kirin Biologics_x000D_ Fujifilm Kyowa Kirin Biologics_x000D_ Fujifilm Kyowa Kirin Biologics_x000D_ Fujifilm Kyowa Kirin Biologics_x000D_ Viatris_x000D_ Viatris_x000D_ Viatris_x000D_ Viatris_x000D_ Viatris_x000D_ Viatris_x000D_ Viatris_x000D_ Viatris_x000D_ Viatris_x000D_ Viatris_x000D_ Viatris_x000D_ Viatris_x000D_ Viatris_x000D_ Viatris_x000D_ Viatris_x000D_ Viatris_x000D_ Viatris_x000D_ Viatris_x000D_ Viatris_x000D_ Fujifilm Kyowa Kirin Biologics_x000D_ Fujifilm Kyowa Kirin Biologics_x000D_ Fujifilm Kyowa Kirin Biologics_x000D_ Fujifilm Kyowa Kirin Biologics_x000D_ Fujifilm Kyowa Kirin Biologics_x000D_ Fujifilm Kyowa Kirin Biologics_x000D_ Fujifilm Kyowa Kirin Biologics_x000D_ Fujifilm Kyowa Kirin Biologics_x000D_ Fujifilm Kyowa Kirin Biologics_x000D_ Fujifilm Kyowa Kirin Biologics_x000D_ Fujifilm Kyowa Kirin Biologics_x000D_ Fujifilm Kyowa Kirin Biologics_x000D_ Fujifilm Kyowa Kirin Biologics_x000D_ Fujifilm Kyowa Kirin Biologics_x000D_ Viatris_x000D_ Viatris_x000D_ Viatris_x000D_ Viatris_x000D_ Viatris_x000D_ Viatris_x000D_ Viatris_x000D_ Viatris_x000D_ Viatris_x000D_ Viatris_x000D_ Viatris_x000D_ Viatris_x000D_ Viatris_x000D_ Viatris_x000D_ Viatris	Immunosuppressant; Tumour necrosis factor alpha antagonist	tumor necrosis factor	7124		7124	HGNC:11892	TNF	tumor necrosis factor	P01375	ENSG00000232810	7124	ulcerative colitis	TRUE	FALSE
adalimumab, Genor	Ceased	82060	Genor Biopharma_x000D_ Pharma Research Bio	Immunosuppressant; Tumour necrosis factor alpha antagonist	tumor necrosis factor	7124		7124	HGNC:11892	TNF	tumor necrosis factor	P01375	ENSG00000232810	7124	ulcerative colitis	TRUE	FALSE
adalimumab, Harvest Moon	Ceased	74509	Harvest Moon Pharmaceuticals_x000D_ PanPharmaceuticals USA	Immunosuppressant; Tumour necrosis factor alpha antagonist	tumor necrosis factor	7124		7124	HGNC:11892	TNF	tumor necrosis factor	P01375	ENSG00000232810	7124	ulcerative colitis	TRUE	FALSE
adalimumab, Henlius	Launched	89541	Shanghai Fosun Pharmaceutical (Group)	Immunosuppressant; Tumour necrosis factor alpha antagonist	tumor necrosis factor	7124		7124	HGNC:11892	TNF	tumor necrosis factor	P01375	ENSG00000232810	7124	ulcerative colitis	TRUE	FALSE
adalimumab, Hetero Drugs	Launched	117619	Hetero Labs	Immunosuppressant; Tumour necrosis factor alpha antagonist	tumor necrosis factor	7124		7124	HGNC:11892	TNF	tumor necrosis factor	P01375	ENSG00000232810	7124	ulcerative colitis	TRUE	FALSE
adalimumab, Incepta Pharmaceuticals	Launched	235996	Incepta Pharmaceuticals	Immunosuppressant; Tumour necrosis factor alpha antagonist	tumor necrosis factor	7124		7124	HGNC:11892	TNF	tumor necrosis factor	P01375	ENSG00000232810	7124	ulcerative colitis	TRUE	FALSE
adalimumab, Innovent Biologics	Launched	73819	Innovent Biologics	Immunosuppressant; Tumour necrosis factor alpha antagonist	tumor necrosis factor	7124		7124	HGNC:11892	TNF	tumor necrosis factor	P01375	ENSG00000232810	7124	ulcerative colitis	TRUE	FALSE
adalimumab, Isu Abxis	Ceased	85089	Isu Abxis	Immunosuppressant; Tumour necrosis factor alpha antagonist	tumor necrosis factor	7124		7124	HGNC:11892	TNF	tumor necrosis factor	P01375	ENSG00000232810	7124	ulcerative colitis	TRUE	FALSE
adalimumab, Jiangsu Pacific Meinuoke	Ceased	191583	Jiangsu Pacific Meinuoke	Immunosuppressant; Tumour necrosis factor alpha antagonist	tumor necrosis factor	7124		7124	HGNC:11892	TNF	tumor necrosis factor	P01375	ENSG00000232810	7124	ulcerative colitis	TRUE	FALSE
adalimumab, Kidswell Bio	Preclinical	71493	Kidswell Bio_x000D_ Changchun Changsheng Life Sci	Immunosuppressant; Tumour necrosis factor alpha antagonist	tumor necrosis factor	7124		7124	HGNC:11892	TNF	tumor necrosis factor	P01375	ENSG00000232810	7124	ulcerative colitis	TRUE	FALSE
adalimumab, LG Life Sciences	Launched	85053	Ayumi Pharmaceutical_x000D_ Mochida_x000D_ LG Chem	Immunosuppressant; Tumour necrosis factor alpha antagonist	tumor necrosis factor	7124		7124	HGNC:11892	TNF	tumor necrosis factor	P01375	ENSG00000232810	7124	ulcerative colitis	TRUE	FALSE
adalimumab, Livzon Pharmaceutical	Ceased	146202	Livzon Pharmaceutical	Immunosuppressant; Tumour necrosis factor alpha antagonist	tumor necrosis factor	7124		7124	HGNC:11892	TNF	tumor necrosis factor	P01375	ENSG00000232810	7124	ulcerative colitis	TRUE	FALSE
adalimumab, Merck KGaA	Launched	90486	Fresenius_x000D_ Fresenius_x000D_ Fresenius_x000D_ Fresenius_x000D_ Fresenius_x000D_ Fresenius_x000D_ Fresenius_x000D_ Fresenius_x000D_ Fresenius_x000D_ Fresenius_x000D_ Fresenius_x000D_ Fresenius_x000D_ Fresenius_x000D_ Fresenius_x000D_ Fresenius_x000D_ Fresenius_x000D_ Fresenius_x000D_ Fresenius_x000D_ Fresenius_x000D_ Fresenius_x000D_ Fresenius_x000D_ Fresenius_x000D_ Fresenius_x000D_ Fresenius_x000D_ Fresenius_x000D_ Fresenius_x000D_ Fresenius_x000D_ Fresenius_x000D_ Fresenius_x000D_ Fresenius_x000D_ Fresenius_x000D_ Fresenius_x000D_ Fresenius_x000D_ Fresenius_x000D_ Fresenius_x000D_ Fresenius_x000D_ Fresenius_x000D_ Fresenius_x000D_ Fresenius_x000D_ Merck KGaA	Immunosuppressant; Tumour necrosis factor alpha antagonist	tumor necrosis factor	7124		7124	HGNC:11892	TNF	tumor necrosis factor	P01375	ENSG00000232810	7124	ulcerative colitis	TRUE	FALSE
adalimumab, Meridian Biopharmaceuticals	Ceased	123578	Meridian Biopharmaceuticals	Immunosuppressant; Tumour necrosis factor alpha antagonist	tumor necrosis factor	7124		7124	HGNC:11892	TNF	tumor necrosis factor	P01375	ENSG00000232810	7124	ulcerative colitis	TRUE	FALSE
adalimumab, Mucora	Ceased	112666	Mucora	Immunosuppressant; Tumour necrosis factor alpha antagonist	tumor necrosis factor	7124		7124	HGNC:11892	TNF	tumor necrosis factor	P01375	ENSG00000232810	7124	ulcerative colitis	TRUE	FALSE
adalimumab, Mycenax	Ceased	129988	Mycenax	Immunosuppressant; Tumour necrosis factor alpha antagonist	tumor necrosis factor	7124		7124	HGNC:11892	TNF	tumor necrosis factor	P01375	ENSG00000232810	7124	ulcerative colitis	TRUE	FALSE
adalimumab, Nanjing Shunxin Pharmaceutical	Registered	160047	Sino Biopharmaceutical	Immunosuppressant; Tumour necrosis factor alpha antagonist	tumor necrosis factor	7124		7124	HGNC:11892	TNF	tumor necrosis factor	P01375	ENSG00000232810	7124	ulcerative colitis	TRUE	FALSE
adalimumab, NeuClone	Ceased	130863	NeuClone	Immunosuppressant; Tumour necrosis factor alpha antagonist	tumor necrosis factor	7124		7124	HGNC:11892	TNF	tumor necrosis factor	P01375	ENSG00000232810	7124	ulcerative colitis	TRUE	FALSE
adalimumab, Oncobiologics	Ceased	75727	Outlook Therapeutics	Immunosuppressant; Tumour necrosis factor alpha antagonist	tumor necrosis factor	7124		7124	HGNC:11892	TNF	tumor necrosis factor	P01375	ENSG00000232810	7124	ulcerative colitis	TRUE	FALSE
adalimumab, Oncobiologics-2	Ceased	75725	Ligand Pharmaceuticals_x000D_ Ligand Pharmaceuticals_x000D_ Liomont_x000D_ Liomont_x000D_ Outlook Therapeutics_x000D_ Outlook Therapeutics_x000D_ Zhejiang Huahai Pharmaceutical_x000D_ Zhejiang Huahai Pharmaceutical	Immunosuppressant; Tumour necrosis factor alpha antagonist	tumor necrosis factor	7124		7124	HGNC:11892	TNF	tumor necrosis factor	P01375	ENSG00000232810	7124	ulcerative colitis	TRUE	FALSE
adalimumab, Pfizer	Registered	82486	Pfizer_x000D_ Pfizer_x000D_ Pfizer_x000D_ Pfizer_x000D_ Pfizer_x000D_ Pfizer_x000D_ Pfizer_x000D_ Pfizer_x000D_ Pfizer_x000D_ Pfizer_x000D_ Pfizer_x000D_ Pfizer_x000D_ Pfizer_x000D_ Pfizer_x000D_ Pfizer_x000D_ Pfizer_x000D_ Pfizer_x000D_ Pfizer_x000D_ Pfizer_x000D_ Pfizer_x000D_ Pfizer_x000D_ Pfizer_x000D_ Pfizer_x000D_ Pfizer_x000D_ Pfizer_x000D_ Pfizer_x000D_ Pfizer_x000D_ Pfizer_x000D_ Pfizer_x000D_ Pfizer_x000D_ Pfizer_x000D_ Pfizer_x000D_ Pfizer	Immunosuppressant; Tumour necrosis factor alpha antagonist	tumor necrosis factor	7124		7124	HGNC:11892	TNF	tumor necrosis factor	P01375	ENSG00000232810	7124	ulcerative colitis	TRUE	FALSE
adalimumab, Pharmapark	Phase III Clinical Trial	164190	Pharmapark	Immunosuppressant; Tumour necrosis factor alpha antagonist	tumor necrosis factor	7124		7124	HGNC:11892	TNF	tumor necrosis factor	P01375	ENSG00000232810	7124	ulcerative colitis	TRUE	FALSE
adalimumab, PharmaPraxis	Ceased	70599	PharmaPraxis	Immunosuppressant; Tumour necrosis factor alpha antagonist	tumor necrosis factor	7124		7124	HGNC:11892	TNF	tumor necrosis factor	P01375	ENSG00000232810	7124	ulcerative colitis	TRUE	FALSE
adalimumab, Prestige BioPharma	Phase I Clinical Trial	133613	Prestige BioPharma_x000D_ Prestige BioPharma	Immunosuppressant; Tumour necrosis factor alpha antagonist	tumor necrosis factor	7124		7124	HGNC:11892	TNF	tumor necrosis factor	P01375	ENSG00000232810	7124	ulcerative colitis	TRUE	FALSE
adalimumab, Progenity	Preclinical	187672	Biora Therapeutics	Immunosuppressant; Tumour necrosis factor alpha antagonist	tumor necrosis factor	7124		7124	HGNC:11892	TNF	tumor necrosis factor	P01375	ENSG00000232810	7124	ulcerative colitis	TRUE	FALSE
adalimumab, Rani Therapeutics	Preclinical	209148	Celltrion_x000D_ Rani Therapeutics	Immunosuppressant; Tumour necrosis factor receptor antagonist	tumor necrosis factor	7124		7124	HGNC:11892	TNF	tumor necrosis factor	P01375	ENSG00000232810	7124	ulcerative colitis	TRUE	FALSE
adalimumab, Reliance Life Sciences	Launched	88110	Reliance Life Sciences_x000D_ Torrent Pharmaceuticals	Immunosuppressant; Tumour necrosis factor alpha antagonist	tumor necrosis factor	7124		7124	HGNC:11892	TNF	tumor necrosis factor	P01375	ENSG00000232810	7124	ulcerative colitis	TRUE	FALSE
adalimumab, Samsung Bioepis	Launched	87227	Biogen_x000D_ Biogen_x000D_ Merck & Co._x000D_ Samsung Biologics_x000D_ Samsung Biologics_x000D_ Samsung Biologics_x000D_ Samsung Biologics_x000D_ Samsung Biologics_x000D_ Samsung Biologics_x000D_ Samsung Biologics_x000D_ Samsung Biologics_x000D_ Samsung Biologics_x000D_ Samsung Biologics_x000D_ Samsung Biologics_x000D_ Samsung Biologics_x000D_ Samsung Biologics_x000D_ Samsung Biologics_x000D_ Samsung Biologics_x000D_ Samsung Biologics_x000D_ Samsung Biologics_x000D_ Samsung Biologics_x000D_ Samsung Biologics_x000D_ AbbVie_x000D_ AbbVie_x000D_ AbbVie_x000D_ AbbVie_x000D_ AbbVie_x000D_ AbbVie_x000D_ AbbVie_x000D_ AbbVie_x000D_ AbbVie_x000D_ AbbVie_x000D_ AbbVie_x000D_ AbbVie_x000D_ AbbVie_x000D_ AbbVie_x000D_ AbbVie_x000D_ AbbVie_x000D_ AbbVie_x000D_ AbbVie_x000D_ AbbVie_x000D_ AbbVie_x000D_ AbbVie_x000D_ AbbVie_x000D_ AbbVie_x000D_ AbbVie_x000D_ AbbVie_x000D_ AbbVie_x000D_ AbbVie_x000D_ AbbVie_x000D_ AbbVie_x000D_ AbbVie_x000D_ AbbVie_x000D_ Biogen_x000D_ Biogen_x000D_ Biogen_x000D_ Biogen_x000D_ Biogen_x000D_ Biogen_x000D_ Biogen_x000D_ Biogen_x000D_ Biogen_x000D_ Biogen_x000D_ Biogen_x000D_ Biogen_x000D_ Biogen_x000D_ Biogen_x000D_ Biogen_x000D_ Biogen_x000D_ Biogen_x000D_ Biogen_x000D_ Biogen_x000D_ Biogen_x000D_ Biogen_x000D_ Biogen_x000D_ Biogen_x000D_ Biogen_x000D_ Biogen_x000D_ Biogen_x000D_ Biogen_x000D_ Biogen_x000D_ Biogen_x000D_ Biogen_x000D_ Merck & Co._x000D_ Samsung Biologics_x000D_ Samsung Biologics_x000D_ Samsung Biologics_x000D_ Samsung Biologics_x000D_ Samsung Biologics_x000D_ Samsung Biologics_x000D_ Samsung Biologics_x000D_ Samsung Biologics_x000D_ Samsung Biologics_x000D_ Samsung Biologics_x000D_ Samsung Biologics_x000D_ Samsung Biologics_x000D_ Samsung Biologics_x000D_ Samsung Biologics_x000D_ Samsung Biologics_x000D_ Samsung Biologics_x000D_ Mundipharma International_x000D_ Mundipharma International	Immunosuppressant; Tumour necrosis factor alpha antagonist	tumor necrosis factor	7124		7124	HGNC:11892	TNF	tumor necrosis factor	P01375	ENSG00000232810	7124	ulcerative colitis	TRUE	FALSE
adalimumab, Sandoz	Launched	85446	Novartis_x000D_ Novartis_x000D_ Novartis_x000D_ Novartis_x000D_ Novartis_x000D_ Novartis_x000D_ Novartis_x000D_ Novartis_x000D_ Novartis_x000D_ Novartis_x000D_ Novartis_x000D_ Novartis_x000D_ Novartis_x000D_ Novartis_x000D_ Novartis_x000D_ Novartis_x000D_ Novartis_x000D_ Novartis_x000D_ Novartis_x000D_ Novartis_x000D_ Novartis_x000D_ Novartis_x000D_ Novartis_x000D_ Novartis_x000D_ Novartis_x000D_ Novartis_x000D_ Novartis_x000D_ Novartis_x000D_ Novartis_x000D_ Novartis_x000D_ Novartis_x000D_ Novartis_x000D_ Novartis_x000D_ Novartis	Immunosuppressant; Tumour necrosis factor alpha antagonist	tumor necrosis factor	7124		7124	HGNC:11892	TNF	tumor necrosis factor	P01375	ENSG00000232810	7124	ulcerative colitis	TRUE	FALSE
adalimumab, Shanghai Union	Launched	131571	Mabwell (Shanghai) Bioscience_x000D_ Shanghai Junshi Biosciences_x000D_ Shanghai Union Biopharm	Immunosuppressant; Tumour necrosis factor alpha antagonist	tumor necrosis factor	7124		7124	HGNC:11892	TNF	tumor necrosis factor	P01375	ENSG00000232810	7124	ulcerative colitis	TRUE	FALSE
adalimumab, Siam Bioscience	Ceased	143029	Siam Bioscience	Immunosuppressant; Tumour necrosis factor alpha antagonist	tumor necrosis factor	7124		7124	HGNC:11892	TNF	tumor necrosis factor	P01375	ENSG00000232810	7124	ulcerative colitis	TRUE	FALSE
adalimumab, Sinocelltech	Registered	137526	Sinocelltech	Immunosuppressant; Tumour necrosis factor alpha antagonist	tumor necrosis factor	7124		7124	HGNC:11892	TNF	tumor necrosis factor	P01375	ENSG00000232810	7124	ulcerative colitis	TRUE	FALSE
adalimumab, Synermore Biologics	Ceased	118262	Synermore Biologics	Immunosuppressant; Tumour necrosis factor alpha antagonist	tumor necrosis factor	7124		7124	HGNC:11892	TNF	tumor necrosis factor	P01375	ENSG00000232810	7124	ulcerative colitis	TRUE	FALSE
adalimumab, Turgut	Ceased	182837	Turgut	Immunosuppressant; Tumour necrosis factor alpha antagonist	tumor necrosis factor	7124		7124	HGNC:11892	TNF	tumor necrosis factor	P01375	ENSG00000232810	7124	ulcerative colitis	TRUE	FALSE
adalimumab, United BioPharma	Ceased	124295	United BioPharma	Immunosuppressant; Tumour necrosis factor alpha antagonist	tumor necrosis factor	7124		7124	HGNC:11892	TNF	tumor necrosis factor	P01375	ENSG00000232810	7124	ulcerative colitis	TRUE	FALSE
adalimumab, Wuhan Institute of Biological Products	Ceased	167992	China National Pharmaceutical	Immunosuppressant; Tumour necrosis factor alpha antagonist	tumor necrosis factor	7124		7124	HGNC:11892	TNF	tumor necrosis factor	P01375	ENSG00000232810	7124	ulcerative colitis	TRUE	FALSE
adalimumab, Zhejiang Hisun Pharmaceutical	Launched	123366	Zhejiang Hisun Pharmaceutical	Immunosuppressant; Tumour necrosis factor alpha antagonist	tumor necrosis factor	7124		7124	HGNC:11892	TNF	tumor necrosis factor	P01375	ENSG00000232810	7124	ulcerative colitis	TRUE	FALSE
adalimumab, Zydus	Launched	85377	Zydus Lifesciences	Immunosuppressant; Tumour necrosis factor alpha antagonist	tumor necrosis factor	7124		7124	HGNC:11892	TNF	tumor necrosis factor	P01375	ENSG00000232810	7124	ulcerative colitis	TRUE	FALSE
Anti-TNF-alpha, Tillotts Pharma	Ceased	92013	Zeria	Tumour necrosis factor alpha antagonist	tumor necrosis factor	7124		7124	HGNC:11892	TNF	tumor necrosis factor	P01375	ENSG00000232810	7124	ulcerative colitis	TRUE	FALSE
AVX-470	Ceased	66826	Avaxia_x000D_ Avaxia_x000D_ Avaxia	Tumour necrosis factor receptor antagonist	tumor necrosis factor	7124		7124	HGNC:11892	TNF	tumor necrosis factor	P01375	ENSG00000232810	7124	ulcerative colitis	TRUE	FALSE
CEQ-600	Ceased	40356	Adhera Therapeutics	Gene expression inhibitor; Tumour necrosis factor alpha antagonist	tumor necrosis factor	7124		7124	HGNC:11892	TNF	tumor necrosis factor	P01375	ENSG00000232810	7124	ulcerative colitis	TRUE	FALSE
certolizumab ActoBiotic, ActoGenix	Ceased	41082	Precigen	Microbiome modulator, live microorganisms; Tumour necrosis factor alpha antagonist	tumor necrosis factor	7124		7124	HGNC:11892	TNF	tumor necrosis factor	P01375	ENSG00000232810	7124	ulcerative colitis	TRUE	FALSE
FZ-006	Preclinical	188926	Fzata	Tumour necrosis factor alpha antagonist	tumor necrosis factor	7124		7124	HGNC:11892	TNF	tumor necrosis factor	P01375	ENSG00000232810	7124	ulcerative colitis	TRUE	FALSE
golimumab	Launched	29448	Johnson & Johnson_x000D_ Johnson & Johnson_x000D_ Johnson & Johnson_x000D_ Johnson & Johnson_x000D_ Johnson & Johnson_x000D_ Johnson & Johnson_x000D_ Johnson & Johnson_x000D_ Johnson & Johnson_x000D_ Johnson & Johnson_x000D_ Johnson & Johnson_x000D_ Johnson & Johnson_x000D_ Johnson & Johnson_x000D_ Johnson & Johnson_x000D_ Johnson & Johnson_x000D_ Johnson & Johnson_x000D_ Johnson & Johnson_x000D_ Johnson & Johnson_x000D_ Johnson & Johnson_x000D_ Johnson & Johnson_x000D_ Johnson & Johnson_x000D_ Merck & Co._x000D_ Mitsubishi Tanabe Pharma_x000D_ Mitsubishi Tanabe Pharma_x000D_ Mitsubishi Tanabe Pharma_x000D_ Johnson & Johnson_x000D_ Johnson & Johnson_x000D_ Johnson & Johnson_x000D_ Johnson & Johnson_x000D_ Johnson & Johnson_x000D_ Johnson & Johnson_x000D_ Johnson & Johnson_x000D_ Johnson & Johnson_x000D_ Johnson & Johnson_x000D_ Johnson & Johnson_x000D_ Johnson & Johnson_x000D_ Johnson & Johnson_x000D_ Johnson & Johnson_x000D_ Johnson & Johnson_x000D_ Mitsubishi Tanabe Pharma_x000D_ Mitsubishi Tanabe Pharma_x000D_ Mitsubishi Tanabe Pharma_x000D_ Mitsubishi Tanabe Pharma_x000D_ Mitsubishi Tanabe Pharma_x000D_ Mitsubishi Tanabe Pharma_x000D_ Mitsubishi Tanabe Pharma_x000D_ Mitsubishi Tanabe Pharma_x000D_ Mitsubishi Tanabe Pharma_x000D_ Mitsubishi Tanabe Pharma_x000D_ Mitsubishi Tanabe Pharma_x000D_ Mitsubishi Tanabe Pharma_x000D_ Mitsubishi Tanabe Pharma_x000D_ Mitsubishi Tanabe Pharma_x000D_ Mitsubishi Tanabe Pharma_x000D_ Mitsubishi Tanabe Pharma_x000D_ Mitsubishi Tanabe Pharma_x000D_ Mitsubishi Tanabe Pharma_x000D_ Mitsubishi Tanabe Pharma_x000D_ Mitsubishi Tanabe Pharma_x000D_ Mitsubishi Tanabe Pharma_x000D_ Mitsubishi Tanabe Pharma_x000D_ Mitsubishi Tanabe Pharma_x000D_ Mitsubishi Tanabe Pharma_x000D_ Mitsubishi Tanabe Pharma_x000D_ Mitsubishi Tanabe Pharma_x000D_ Mitsubishi Tanabe Pharma_x000D_ Mitsubishi Tanabe Pharma_x000D_ Mitsubishi Tanabe Pharma_x000D_ Mitsubishi Tanabe Pharma_x000D_ Mitsubishi Tanabe Pharma_x000D_ Mitsubishi Tanabe Pharma_x000D_ Mitsubishi Tanabe Pharma_x000D_ Mitsubishi Tanabe Pharma_x000D_ Johnson & Johnson	Tumour necrosis factor alpha antagonist	tumor necrosis factor	7124		7124	HGNC:11892	TNF	tumor necrosis factor	P01375	ENSG00000232810	7124	ulcerative colitis	TRUE	FALSE
golimumab, 3SBio	Ceased	122222	3SBio	Tumour necrosis factor alpha antagonist	tumor necrosis factor	7124		7124	HGNC:11892	TNF	tumor necrosis factor	P01375	ENSG00000232810	7124	ulcerative colitis	TRUE	FALSE
golimumab, Alvotech	Phase III Clinical Trial	212526	Alvotech_x000D_ Stada_x000D_ Teva	Tumour necrosis factor alpha antagonist	tumor necrosis factor	7124		7124	HGNC:11892	TNF	tumor necrosis factor	P01375	ENSG00000232810	7124	ulcerative colitis	TRUE	FALSE
golimumab, Bio-Thera	Phase III Clinical Trial	151885	Bio-Thera Solutions	Tumour necrosis factor alpha antagonist	tumor necrosis factor	7124		7124	HGNC:11892	TNF	tumor necrosis factor	P01375	ENSG00000232810	7124	ulcerative colitis	TRUE	FALSE
golimumab, BioXpress	Ceased	71892	BioXpress	Tumour necrosis factor alpha antagonist	tumor necrosis factor	7124		7124	HGNC:11892	TNF	tumor necrosis factor	P01375	ENSG00000232810	7124	ulcerative colitis	TRUE	FALSE
golimumab, Epirus Biopharmaceuticals	Ceased	117102	Epirus Biopharmaceuticals	Tumour necrosis factor alpha antagonist	tumor necrosis factor	7124		7124	HGNC:11892	TNF	tumor necrosis factor	P01375	ENSG00000232810	7124	ulcerative colitis	TRUE	FALSE
golimumab, Harvest Moon	Ceased	74516	Harvest Moon Pharmaceuticals	Tumour necrosis factor alpha antagonist	tumor necrosis factor	7124		7124	HGNC:11892	TNF	tumor necrosis factor	P01375	ENSG00000232810	7124	ulcerative colitis	TRUE	FALSE
golimumab, Reliance Life Sciences	Phase III Clinical Trial	187676	Reliance Life Sciences	Tumour necrosis factor alpha antagonist	tumor necrosis factor	7124		7124	HGNC:11892	TNF	tumor necrosis factor	P01375	ENSG00000232810	7124	ulcerative colitis	TRUE	FALSE
infliximab	Launched	9210	Johnson & Johnson_x000D_ Johnson & Johnson_x000D_ Merck & Co._x000D_ Merck & Co._x000D_ Merck & Co._x000D_ Merck & Co._x000D_ Merck & Co._x000D_ Merck & Co._x000D_ Merck & Co._x000D_ Merck & Co._x000D_ Merck & Co._x000D_ Merck & Co._x000D_ Merck & Co._x000D_ Merck & Co._x000D_ Merck & Co._x000D_ Merck & Co._x000D_ Merck & Co._x000D_ Merck & Co._x000D_ Merck & Co._x000D_ Mitsubishi Tanabe Pharma_x000D_ Merck & Co._x000D_ Merck & Co._x000D_ Merck & Co._x000D_ Merck & Co._x000D_ Merck & Co._x000D_ Merck & Co._x000D_ Merck & Co._x000D_ Merck & Co._x000D_ Merck & Co._x000D_ Merck & Co._x000D_ Merck & Co._x000D_ Merck & Co._x000D_ Merck & Co._x000D_ Merck & Co._x000D_ Mitsubishi Tanabe Pharma	Tumour necrosis factor alpha antagonist	tumor necrosis factor	7124		7124	HGNC:11892	TNF	tumor necrosis factor	P01375	ENSG00000232810	7124	ulcerative colitis	TRUE	FALSE
infliximab (enema), Cosmo Pharmaceuticals	Ceased	40682	AIMM Therapeutics_x000D_ Cosmo Pharmaceuticals	Tumour necrosis factor alpha antagonist	tumor necrosis factor	7124		7124	HGNC:11892	TNF	tumor necrosis factor	P01375	ENSG00000232810	7124	ulcerative colitis	TRUE	FALSE
infliximab, Amgen	Launched	81512	Amgen_x000D_ Amgen_x000D_ Amgen_x000D_ Amgen_x000D_ Amgen_x000D_ Amgen_x000D_ Amgen_x000D_ Amgen_x000D_ Amgen_x000D_ Amgen_x000D_ Amgen_x000D_ Amgen_x000D_ Amgen_x000D_ Amgen_x000D_ Amgen_x000D_ Amgen_x000D_ Amgen_x000D_ Amgen_x000D_ Amgen_x000D_ Amgen_x000D_ Amgen_x000D_ Amgen_x000D_ Amgen_x000D_ Amgen_x000D_ Amgen_x000D_ Amgen_x000D_ Amgen_x000D_ Amgen_x000D_ Amgen_x000D_ Amgen_x000D_ Amgen_x000D_ Amgen	Tumour necrosis factor alpha antagonist	tumor necrosis factor	7124		7124	HGNC:11892	TNF	tumor necrosis factor	P01375	ENSG00000232810	7124	ulcerative colitis	TRUE	FALSE
infliximab, Aprogen	Launched	75436	Aprogen_x000D_ Ayumi Pharmaceutical_x000D_ Nichi-Iko Pharmaceutical_x000D_ Binex_x000D_ Sanofi	Tumour necrosis factor alpha antagonist	tumor necrosis factor	7124		7124	HGNC:11892	TNF	tumor necrosis factor	P01375	ENSG00000232810	7124	ulcerative colitis	TRUE	FALSE
infliximab, Avesthagen	Ceased	85149	Avesthagen	Tumour necrosis factor alpha antagonist	tumor necrosis factor	7124		7124	HGNC:11892	TNF	tumor necrosis factor	P01375	ENSG00000232810	7124	ulcerative colitis	TRUE	FALSE
infliximab, Biocad	Launched	111163	Biocad_x000D_ Grupo Biotoscana	Tumour necrosis factor alpha antagonist	tumor necrosis factor	7124		7124	HGNC:11892	TNF	tumor necrosis factor	P01375	ENSG00000232810	7124	ulcerative colitis	TRUE	FALSE
infliximab, BioXpress	Ceased	71893	BioXpress	Tumour necrosis factor alpha antagonist	tumor necrosis factor	7124		7124	HGNC:11892	TNF	tumor necrosis factor	P01375	ENSG00000232810	7124	ulcerative colitis	TRUE	FALSE
infliximab, Celltrion	Launched	66651	Alvogen_x000D_ Alvogen_x000D_ Alvogen_x000D_ Alvogen_x000D_ Alvogen_x000D_ Alvogen_x000D_ Alvogen_x000D_ Alvogen_x000D_ Celltrion_x000D_ Celltrion_x000D_ Celltrion_x000D_ Celltrion_x000D_ Celltrion_x000D_ Celltrion_x000D_ Celltrion_x000D_ Celltrion_x000D_ Celltrion_x000D_ Celltrion_x000D_ Celltrion_x000D_ Celltrion_x000D_ Hikma Pharmaceuticals_x000D_ Hikma Pharmaceuticals_x000D_ Hikma Pharmaceuticals_x000D_ Hikma Pharmaceuticals_x000D_ Hikma Pharmaceuticals_x000D_ Hikma Pharmaceuticals_x000D_ Mundipharma International_x000D_ Mundipharma International_x000D_ Mundipharma International_x000D_ Mundipharma International_x000D_ Mundipharma International_x000D_ Mundipharma International_x000D_ Nippon Kayaku_x000D_ Pfizer_x000D_ Pfizer_x000D_ Pfizer_x000D_ Pfizer_x000D_ Pfizer_x000D_ Pfizer_x000D_ Pfizer_x000D_ Pfizer_x000D_ Pfizer_x000D_ Pfizer_x000D_ Pfizer_x000D_ Pfizer_x000D_ Pfizer_x000D_ Pfizer_x000D_ Pfizer_x000D_ Celltrion_x000D_ Celltrion_x000D_ Celltrion_x000D_ Celltrion_x000D_ Celltrion_x000D_ Celltrion_x000D_ Celltrion_x000D_ Celltrion_x000D_ Celltrion_x000D_ Celltrion_x000D_ Celltrion_x000D_ Celltrion_x000D_ Celltrion_x000D_ Celltrion_x000D_ Celltrion_x000D_ Celltrion_x000D_ Celltrion_x000D_ Celltrion_x000D_ Celltrion_x000D_ Celltrion_x000D_ Celltrion_x000D_ Celltrion_x000D_ Celltrion_x000D_ Celltrion_x000D_ Celltrion_x000D_ Celltrion_x000D_ Pfizer_x000D_ Pfizer_x000D_ Pfizer_x000D_ Pfizer_x000D_ Pfizer_x000D_ Pfizer_x000D_ Pfizer_x000D_ Pfizer_x000D_ Pfizer_x000D_ Pfizer_x000D_ Pfizer_x000D_ Pfizer_x000D_ Pfizer_x000D_ Pfizer_x000D_ Pfizer_x000D_ Pfizer_x000D_ Pfizer_x000D_ Pfizer_x000D_ Pfizer_x000D_ Alvogen_x000D_ Hikma Pharmaceuticals_x000D_ Mundipharma International_x000D_ Vcell Healthcare	Tumour necrosis factor alpha antagonist	tumor necrosis factor	7124		7124	HGNC:11892	TNF	tumor necrosis factor	P01375	ENSG00000232810	7124	ulcerative colitis	TRUE	FALSE
infliximab, Curaxys	Ceased	79726	Curaxys	Tumour necrosis factor alpha antagonist	tumor necrosis factor	7124		7124	HGNC:11892	TNF	tumor necrosis factor	P01375	ENSG00000232810	7124	ulcerative colitis	TRUE	FALSE
infliximab, Epirus	Launched	80304	Epirus Biopharmaceuticals_x000D_ Reliance Life Sciences_x000D_ Sun Pharmaceutical Industries_x000D_ Epirus Biopharmaceuticals_x000D_ Epirus Biopharmaceuticals_x000D_ Epirus Biopharmaceuticals_x000D_ Insud Pharma_x000D_ Insud Pharma_x000D_ Insud Pharma_x000D_ Insud Pharma_x000D_ Livzon Pharmaceutical_x000D_ Livzon Pharmaceutical_x000D_ Orygen Biotecnologia_x000D_ Reliance Life Sciences	Tumour necrosis factor alpha antagonist	tumor necrosis factor	7124		7124	HGNC:11892	TNF	tumor necrosis factor	P01375	ENSG00000232810	7124	ulcerative colitis	TRUE	FALSE
infliximab, Genor	Registered	73912	Genor Biopharma	Tumour necrosis factor alpha antagonist	tumor necrosis factor	7124		7124	HGNC:11892	TNF	tumor necrosis factor	P01375	ENSG00000232810	7124	ulcerative colitis	TRUE	FALSE
infliximab, Harvest Moon Pharmaceuticals	Ceased	74503	Harvest Moon Pharmaceuticals_x000D_ PanPharmaceuticals USA	Tumour necrosis factor alpha antagonist	tumor necrosis factor	7124		7124	HGNC:11892	TNF	tumor necrosis factor	P01375	ENSG00000232810	7124	ulcerative colitis	TRUE	FALSE
infliximab, Intract Pharma	Ceased	181644	Celltrion_x000D_ Intract Pharma	Tumour necrosis factor alpha antagonist	tumor necrosis factor	7124		7124	HGNC:11892	TNF	tumor necrosis factor	P01375	ENSG00000232810	7124	ulcerative colitis	TRUE	FALSE
infliximab, LG Life Sciences	Ceased	68124	LG Chem	Tumour necrosis factor alpha antagonist	tumor necrosis factor	7124		7124	HGNC:11892	TNF	tumor necrosis factor	P01375	ENSG00000232810	7124	ulcerative colitis	TRUE	FALSE
infliximab, MMX, Cosmo Pharmaceuticals	Ceased	109865	Cosmo Pharmaceuticals	Tumour necrosis factor alpha antagonist	tumor necrosis factor	7124		7124	HGNC:11892	TNF	tumor necrosis factor	P01375	ENSG00000232810	7124	ulcerative colitis	TRUE	FALSE
infliximab, Nanogen	Ceased	86587	Nanogen Biopharmaceutical	Tumour necrosis factor alpha antagonist	tumor necrosis factor	7124		7124	HGNC:11892	TNF	tumor necrosis factor	P01375	ENSG00000232810	7124	ulcerative colitis	TRUE	FALSE
infliximab, Novartis-2	Ceased	140313	Novartis	Tumour necrosis factor alpha antagonist	tumor necrosis factor	7124		7124	HGNC:11892	TNF	tumor necrosis factor	P01375	ENSG00000232810	7124	ulcerative colitis	TRUE	FALSE
infliximab, Petrovax	Ceased	130966	Petrovax	Tumour necrosis factor alpha antagonist	tumor necrosis factor	7124		7124	HGNC:11892	TNF	tumor necrosis factor	P01375	ENSG00000232810	7124	ulcerative colitis	TRUE	FALSE
infliximab, Pfizer	Launched	81848	Novartis_x000D_ Novartis_x000D_ Novartis_x000D_ Novartis_x000D_ Novartis_x000D_ Novartis_x000D_ Novartis_x000D_ Novartis_x000D_ Novartis_x000D_ Novartis_x000D_ Novartis_x000D_ Novartis_x000D_ Novartis_x000D_ Novartis_x000D_ Novartis_x000D_ Novartis_x000D_ Novartis_x000D_ Novartis_x000D_ Novartis_x000D_ Novartis_x000D_ Novartis_x000D_ Novartis_x000D_ Novartis_x000D_ Novartis_x000D_ Novartis_x000D_ Novartis_x000D_ Novartis_x000D_ Novartis_x000D_ Novartis_x000D_ Novartis_x000D_ Novartis_x000D_ Novartis_x000D_ Pfizer	Tumour necrosis factor alpha antagonist	tumor necrosis factor	7124		7124	HGNC:11892	TNF	tumor necrosis factor	P01375	ENSG00000232810	7124	ulcerative colitis	TRUE	FALSE
infliximab, Prestige BioPharma	Ceased	133608	Prestige BioPharma	Tumour necrosis factor alpha antagonist	tumor necrosis factor	7124		7124	HGNC:11892	TNF	tumor necrosis factor	P01375	ENSG00000232810	7124	ulcerative colitis	TRUE	FALSE
infliximab, Samsung Bioepis	Launched	83578	Biogen_x000D_ Biogen_x000D_ Biogen_x000D_ Biogen_x000D_ Biogen_x000D_ Biogen_x000D_ Biogen_x000D_ Biogen_x000D_ Biogen_x000D_ Biogen_x000D_ Biogen_x000D_ Biogen_x000D_ Biogen_x000D_ Biogen_x000D_ Biogen_x000D_ Organon_x000D_ Samsung Biologics_x000D_ Samsung Biologics_x000D_ Samsung Biologics_x000D_ Biogen_x000D_ Biogen_x000D_ Biogen_x000D_ Biogen_x000D_ Biogen_x000D_ Biogen_x000D_ Biogen_x000D_ Biogen_x000D_ Biogen_x000D_ Biogen_x000D_ Biogen_x000D_ Biogen_x000D_ Biogen_x000D_ Biogen_x000D_ Biogen_x000D_ Biogen_x000D_ Samsung Biologics_x000D_ Samsung Biologics_x000D_ Samsung Biologics_x000D_ Samsung Biologics_x000D_ Biogen_x000D_ Merck & Co._x000D_ Merck & Co._x000D_ Merck & Co.	Tumour necrosis factor alpha antagonist	tumor necrosis factor	7124		7124	HGNC:11892	TNF	tumor necrosis factor	P01375	ENSG00000232810	7124	ulcerative colitis	TRUE	FALSE
infliximab, Shanghai Biomabs Pharmaceuticals	Launched	116185	Mabpharm_x000D_ Sorrento Therapeutics_x000D_ Sorrento Therapeutics_x000D_ Shanghai Biomabs Pharmaceuticals_x000D_ Shanghai Zhangjiang Biotech	Tumour necrosis factor alpha antagonist	tumor necrosis factor	7124		7124	HGNC:11892	TNF	tumor necrosis factor	P01375	ENSG00000232810	7124	ulcerative colitis	TRUE	FALSE
infliximab, Siam Bioscience	Ceased	143030	Siam Bioscience	Tumour necrosis factor alpha antagonist	tumor necrosis factor	7124		7124	HGNC:11892	TNF	tumor necrosis factor	P01375	ENSG00000232810	7124	ulcerative colitis	TRUE	FALSE
infliximab, TheraProteins	Ceased	88391	Kashiv BioSciences	Tumour necrosis factor alpha antagonist	tumor necrosis factor	7124		7124	HGNC:11892	TNF	tumor necrosis factor	P01375	ENSG00000232810	7124	ulcerative colitis	TRUE	FALSE
infliximab, Zhejiang Hisun Pharmaceutical	Launched	152642	Zhejiang Hisun Pharmaceutical	Tumour necrosis factor alpha antagonist	tumor necrosis factor	7124		7124	HGNC:11892	TNF	tumor necrosis factor	P01375	ENSG00000232810	7124	ulcerative colitis	TRUE	FALSE
LY-3232094	Ceased	127469	Eli Lilly	Interleukin 23 antagonist; Tumour necrosis factor alpha antagonist	interleukin 37_x000D_ tumor necrosis factor	27178_x000D_ 7124		7124	HGNC:11892	TNF	tumor necrosis factor	P01375	ENSG00000232810	7124	ulcerative colitis	TRUE	FALSE
SOR-102	Preclinical	212662	Sorriso Pharmaceuticals	Interleukin 23 antagonist; Tumour necrosis factor alpha antagonist	interleukin 23 subunit alpha_x000D_ tumor necrosis factor	51561_x000D_ 7124		7124	HGNC:11892	TNF	tumor necrosis factor	P01375	ENSG00000232810	7124	ulcerative colitis	TRUE	FALSE
SSS-07	Phase II Clinical Trial	40154	3SBio	Tumour necrosis factor alpha antagonist	tumor necrosis factor	7124		7124	HGNC:11892	TNF	tumor necrosis factor	P01375	ENSG00000232810	7124	ulcerative colitis	TRUE	FALSE
tulinercept	Ceased	66136	Protalix	Tumour necrosis factor alpha antagonist	tumor necrosis factor	7124		7124	HGNC:11892	TNF	tumor necrosis factor	P01375	ENSG00000232810	7124	ulcerative colitis	TRUE	FALSE
V-565	Ceased	134337	VHsquared	Tumour necrosis factor alpha antagonist	tumor necrosis factor	7124		7124	HGNC:11892	TNF	tumor necrosis factor	P01375	ENSG00000232810	7124	ulcerative colitis	TRUE	FALSE
ABBV-668	Phase II Clinical Trial	208987	AbbVie	Receptor-interacting serine/threonine kinase 1 inhibitor	receptor interacting serine/threonine kinase 1	8737		8737	HGNC:10019	RIPK1	receptor interacting serine/threonine kinase 1	Q13546	ENSG00000137275	8737	ulcerative colitis	TRUE	FALSE
AC-003	Phase I Clinical Trial	210010	Accro BioScience (Suzhou)	Receptor-interacting serine/threonine kinase 1 inhibitor	receptor interacting serine/threonine kinase 1	8737		8737	HGNC:10019	RIPK1	receptor interacting serine/threonine kinase 1	Q13546	ENSG00000137275	8737	ulcerative colitis	TRUE	FALSE
BSC-1301	Preclinical	252315	BiSiChem	Serine/threonine kinase inhibitor	receptor interacting serine/threonine kinase 1	8737		8737	HGNC:10019	RIPK1	receptor interacting serine/threonine kinase 1	Q13546	ENSG00000137275	8737	ulcerative colitis	TRUE	FALSE
eclitasertib	Phase II Clinical Trial	159371	Sanofi_x000D_ Sanofi_x000D_ Sanofi_x000D_ Sanofi_x000D_ Denali Therapeutics_x000D_ Sanofi	Receptor-interacting serine/threonine kinase 1 inhibitor	receptor interacting serine/threonine kinase 1	8737	130298939	8737	HGNC:10019	RIPK1	receptor interacting serine/threonine kinase 1	Q13546	ENSG00000137275	8737	ulcerative colitis	TRUE	FALSE
JRF-401	Preclinical	185360	Chengdu Jinrui Foundation	Receptor-interacting serine/threonine kinase 1 inhibitor	receptor interacting serine/threonine kinase 1	8737		8737	HGNC:10019	RIPK1	receptor interacting serine/threonine kinase 1	Q13546	ENSG00000137275	8737	ulcerative colitis	TRUE	FALSE
ADS-051	Phase I Clinical Trial	182308	Adiso Therapeutics_x000D_ Adiso Therapeutics_x000D_ Adiso Therapeutics_x000D_ Adiso Therapeutics_x000D_ Adiso Therapeutics_x000D_ Adiso Therapeutics_x000D_ Adiso Therapeutics	Unidentified pharmacological activity	formyl peptide receptor 1	2357		2357	HGNC:3826	FPR1	formyl peptide receptor 1	P21462	ENSG00000171051	2357	ulcerative colitis	FALSE	FALSE
aldesleukin, Iltoo Pharma	Phase III Clinical Trial	85069	Iltoo Pharma	Interleukin 2 agonist	interleukin 2	3558		3558	HGNC:6001	IL2	interleukin 2	P60568	ENSG00000109471	3558	ulcerative colitis	FALSE	TRUE
alicaforsen	Ceased	8972	Aspen Pharmacare Holdings_x000D_ Atlantic Healthcare_x000D_ Ionis Pharmaceuticals_x000D_ Boehringer Ingelheim	ICAM 1 antagonist	intercellular adhesion molecule 1_x000D_ toll like receptor 9	3383_x000D_ 54106		3383	HGNC:5344	ICAM1	intercellular adhesion molecule 1	P05362	ENSG00000090339	3383	ulcerative colitis	TRUE	FALSE
GI-270384	Ceased	35438	GlaxoSmithKline	E-selectin antagonist; ICAM 1 antagonist	intercellular adhesion molecule 1_x000D_ selectin E	3383_x000D_ 6401		3383	HGNC:5344	ICAM1	intercellular adhesion molecule 1	P05362	ENSG00000090339	3383	ulcerative colitis	TRUE	FALSE
alicaforsen	Ceased	8972	Aspen Pharmacare Holdings_x000D_ Atlantic Healthcare_x000D_ Ionis Pharmaceuticals_x000D_ Boehringer Ingelheim	ICAM 1 antagonist	intercellular adhesion molecule 1_x000D_ toll like receptor 9	3383_x000D_ 54106		54106	HGNC:15633	TLR9	toll like receptor 9	Q9NR96	ENSG00000239732	54106	ulcerative colitis	TRUE	FALSE
ALS-205	Phase I Clinical Trial	34078	Teva	C5a inhibitor	complement C5a receptor 1	728		728	HGNC:1338	C5AR1	complement C5a receptor 1	P21730	ENSG00000197405	728	ulcerative colitis	TRUE	FALSE
ALTH-11S	Ceased	41049	Altheus Therapeutics	Cyclooxygenase 1 inhibitor; Cyclooxygenase 2 inhibitor; Transcription factor NF-kappaB inhibitor	nuclear factor kappa B subunit 1_x000D_ prostaglandin-endoperoxide synthase 1_x000D_ prostaglandin-endoperoxide synthase 2	4790_x000D_ 5742_x000D_ 5743		4790	HGNC:7794	NFKB1	nuclear factor kappa B subunit 1	P19838	ENSG00000109320	4790	ulcerative colitis	TRUE	FALSE
ALTH-21S	Ceased	41050	Altheus Therapeutics	Cyclooxygenase 1 inhibitor; Cyclooxygenase 2 inhibitor; Transcription factor NF-kappaB inhibitor	nuclear factor kappa B subunit 1_x000D_ prostaglandin-endoperoxide synthase 1_x000D_ prostaglandin-endoperoxide synthase 2	4790_x000D_ 5742_x000D_ 5743		4790	HGNC:7794	NFKB1	nuclear factor kappa B subunit 1	P19838	ENSG00000109320	4790	ulcerative colitis	TRUE	FALSE
HE-3286	Phase III Clinical Trial	36070	Harbor Therapeutics	Mitogen-activated protein kinase 1 inhibitor; Mitogen-activated protein kinase 3 inhibitor; Insulin sensitizer; Transcription factor NF-kappaB inhibitor	mitogen-activated protein kinase 1_x000D_ mitogen-activated protein kinase 3_x000D_ nuclear factor kappa B subunit 1	5594_x000D_ 5595_x000D_ 4790	16739648	4790	HGNC:7794	NFKB1	nuclear factor kappa B subunit 1	P19838	ENSG00000109320	4790	ulcerative colitis	TRUE	FALSE
HM004-6599	Ceased	138417	Hutchmed_x000D_ Hutchmed_x000D_ Hutchmed_x000D_ Nestle Health Science_x000D_ Nestle Health Science	Immunosuppressant; Mitogen-activated protein kinase inhibitor; Transcription factor NF-kappaB inhibitor	nuclear factor kappa B subunit 1	4790		4790	HGNC:7794	NFKB1	nuclear factor kappa B subunit 1	P19838	ENSG00000109320	4790	ulcerative colitis	TRUE	FALSE
INO-2002	Ceased	32330	Rocket Pharmaceuticals	Transcription factor NF-kappaB inhibitor	nuclear factor kappa B subunit 1	4790		4790	HGNC:7794	NFKB1	nuclear factor kappa B subunit 1	P19838	ENSG00000109320	4790	ulcerative colitis	TRUE	FALSE
ALTH-11S	Ceased	41049	Altheus Therapeutics	Cyclooxygenase 1 inhibitor; Cyclooxygenase 2 inhibitor; Transcription factor NF-kappaB inhibitor	nuclear factor kappa B subunit 1_x000D_ prostaglandin-endoperoxide synthase 1_x000D_ prostaglandin-endoperoxide synthase 2	4790_x000D_ 5742_x000D_ 5743		5742	HGNC:9604	PTGS1	prostaglandin-endoperoxide synthase 1	P23219	ENSG00000095303	5742	ulcerative colitis	TRUE	FALSE
ALTH-21S	Ceased	41050	Altheus Therapeutics	Cyclooxygenase 1 inhibitor; Cyclooxygenase 2 inhibitor; Transcription factor NF-kappaB inhibitor	nuclear factor kappa B subunit 1_x000D_ prostaglandin-endoperoxide synthase 1_x000D_ prostaglandin-endoperoxide synthase 2	4790_x000D_ 5742_x000D_ 5743		5742	HGNC:9604	PTGS1	prostaglandin-endoperoxide synthase 1	P23219	ENSG00000095303	5742	ulcerative colitis	TRUE	FALSE
aminosalicylic acid, Vidara Therapeutics Research	Ceased	31790	Horizon Therapeutics	Cyclooxygenase 1 inhibitor; Cyclooxygenase 2 inhibitor	prostaglandin-endoperoxide synthase 1_x000D_ prostaglandin-endoperoxide synthase 2	5742_x000D_ 5743	2244	5742	HGNC:9604	PTGS1	prostaglandin-endoperoxide synthase 1	P23219	ENSG00000095303	5742	ulcerative colitis	TRUE	FALSE
Apaza	Ceased	26854	Biocon	Cyclooxygenase 1 inhibitor; Cyclooxygenase 2 inhibitor; Immunosuppressant	prostaglandin-endoperoxide synthase 1_x000D_ prostaglandin-endoperoxide synthase 2	5742_x000D_ 5743	4075; 14533	5742	HGNC:9604	PTGS1	prostaglandin-endoperoxide synthase 1	P23219	ENSG00000095303	5742	ulcerative colitis	TRUE	FALSE
balsalazide disodium	Launched	2783	Almirall_x000D_ AstraZeneca_x000D_ AstraZeneca_x000D_ AstraZeneca_x000D_ Bausch Health Companies_x000D_ Bausch Health Companies_x000D_ Bausch Health Companies_x000D_ Biorex Labs_x000D_ GlaxoSmithKline_x000D_ Menarini Group_x000D_ Menarini Group_x000D_ AstraZeneca_x000D_ AstraZeneca_x000D_ AstraZeneca_x000D_ Bausch Health Companies_x000D_ Bausch Health Companies_x000D_ Bausch Health Companies_x000D_ Bausch Health Companies_x000D_ Bausch Health Companies_x000D_ Bausch Health Companies_x000D_ Bausch Health Companies_x000D_ Bausch Health Companies_x000D_ Bausch Health Companies_x000D_ Bausch Health Companies_x000D_ Bausch Health Companies_x000D_ Bausch Health Companies_x000D_ Bausch Health Companies_x000D_ Bausch Health Companies_x000D_ Menarini Group_x000D_ Menarini Group_x000D_ Menarini Group_x000D_ Menarini Group	Cyclooxygenase 1 inhibitor; Cyclooxygenase 2 inhibitor; Prostaglandin synthase inhibitor; TP receptor antagonist	prostaglandin-endoperoxide synthase 1_x000D_ prostaglandin-endoperoxide synthase 2	5742_x000D_ 5743	54585	5742	HGNC:9604	PTGS1	prostaglandin-endoperoxide synthase 1	P23219	ENSG00000095303	5742	ulcerative colitis	TRUE	FALSE
benzalazine	Ceased	16857	Sanofi	Cyclooxygenase 1 inhibitor; Cyclooxygenase 2 inhibitor	prostaglandin-endoperoxide synthase 1_x000D_ prostaglandin-endoperoxide synthase 2	5742_x000D_ 5743		5742	HGNC:9604	PTGS1	prostaglandin-endoperoxide synthase 1	P23219	ENSG00000095303	5742	ulcerative colitis	TRUE	FALSE
mesalamine, Cellix Bio	Ceased	132797	Cellix Bio	Oxygenase inhibitor	prostaglandin-endoperoxide synthase 1_x000D_ prostaglandin-endoperoxide synthase 2	5742_x000D_ 5743	4075	5742	HGNC:9604	PTGS1	prostaglandin-endoperoxide synthase 1	P23219	ENSG00000095303	5742	ulcerative colitis	TRUE	FALSE
mesalamine, Holy Stone Healthcare	Phase II Clinical Trial	89212	Holy Stone Healthcare_x000D_ Holy Stone Healthcare_x000D_ Holy Stone Healthcare_x000D_ Holy Stone Healthcare	Cyclooxygenase 1 inhibitor; Cyclooxygenase 2 inhibitor; Prostaglandin synthase inhibitor; Thromboxane synthase inhibitor; Lipoxygenase inhibitor; TP receptor antagonist	prostaglandin-endoperoxide synthase 1_x000D_ prostaglandin-endoperoxide synthase 2_x000D_ thromboxane A synthase 1	5742_x000D_ 5743_x000D_ 6916	4075	5742	HGNC:9604	PTGS1	prostaglandin-endoperoxide synthase 1	P23219	ENSG00000095303	5742	ulcerative colitis	TRUE	FALSE
mesalamine, Lupin, delayed-release	Ceased	64961	Lupin	Cyclooxygenase 1 inhibitor; Cyclooxygenase 2 inhibitor	prostaglandin-endoperoxide synthase 1_x000D_ prostaglandin-endoperoxide synthase 2	5742_x000D_ 5743	4075	5742	HGNC:9604	PTGS1	prostaglandin-endoperoxide synthase 1	P23219	ENSG00000095303	5742	ulcerative colitis	TRUE	FALSE
mesalazine + N-acetylcysteine, Altheus	Ceased	64449	Altheus Therapeutics	Cyclooxygenase 1 inhibitor; Cyclooxygenase 2 inhibitor; Reducing agent	prostaglandin-endoperoxide synthase 1_x000D_ prostaglandin-endoperoxide synthase 2	5742_x000D_ 5743	4075; 12035	5742	HGNC:9604	PTGS1	prostaglandin-endoperoxide synthase 1	P23219	ENSG00000095303	5742	ulcerative colitis	TRUE	FALSE
mesalazine, Axcan	Launched	11898	Adare Pharma Solutions_x000D_ Adare Pharma Solutions_x000D_ Adare Pharma Solutions_x000D_ Adare Pharma Solutions_x000D_ Adare Pharma Solutions_x000D_ Adare Pharma Solutions_x000D_ Adare Pharma Solutions_x000D_ Adare Pharma Solutions_x000D_ Adare Pharma Solutions_x000D_ Adare Pharma Solutions_x000D_ Adare Pharma Solutions_x000D_ Adare Pharma Solutions_x000D_ Adare Pharma Solutions_x000D_ Adare Pharma Solutions_x000D_ Adare Pharma Solutions_x000D_ Adare Pharma Solutions_x000D_ Adare Pharma Solutions_x000D_ Adare Pharma Solutions_x000D_ Dr. Falk Pharma_x000D_ Dr. Falk Pharma_x000D_ Dr. Falk Pharma_x000D_ Dr. Falk Pharma_x000D_ Dr. Falk Pharma_x000D_ Dr. Falk Pharma_x000D_ Dr. Falk Pharma_x000D_ Dr. Falk Pharma_x000D_ Dr. Falk Pharma_x000D_ Adare Pharma Solutions_x000D_ Dr. Falk Pharma	Cyclooxygenase 1 inhibitor; Cyclooxygenase 2 inhibitor; Prostaglandin synthase inhibitor; Thromboxane synthase inhibitor; Lipoxygenase inhibitor; TP receptor antagonist	prostaglandin-endoperoxide synthase 1_x000D_ prostaglandin-endoperoxide synthase 2	5742_x000D_ 5743	4075	5742	HGNC:9604	PTGS1	prostaglandin-endoperoxide synthase 1	P23219	ENSG00000095303	5742	ulcerative colitis	TRUE	FALSE
mesalazine, CHRONOTOPIC-SYS	Ceased	11899	Almirall	Cyclooxygenase 1 inhibitor; Cyclooxygenase 2 inhibitor	prostaglandin-endoperoxide synthase 1_x000D_ prostaglandin-endoperoxide synthase 2	5742_x000D_ 5743	4075	5742	HGNC:9604	PTGS1	prostaglandin-endoperoxide synthase 1	P23219	ENSG00000095303	5742	ulcerative colitis	TRUE	FALSE
mesalazine, Crinos	Launched	11900	Jazz Pharmaceuticals_x000D_ Jazz Pharmaceuticals	Cyclooxygenase 1 inhibitor; Cyclooxygenase 2 inhibitor	prostaglandin-endoperoxide synthase 1_x000D_ prostaglandin-endoperoxide synthase 2	5742_x000D_ 5743	4075	5742	HGNC:9604	PTGS1	prostaglandin-endoperoxide synthase 1	P23219	ENSG00000095303	5742	ulcerative colitis	TRUE	FALSE
mesalazine, Dr Falk	Launched	29091	Bausch Health Companies_x000D_ Dr. Falk Pharma_x000D_ Dr. Falk Pharma_x000D_ Dr. Falk Pharma_x000D_ Dr. Falk Pharma_x000D_ Bausch Health Companies_x000D_ Bausch Health Companies_x000D_ Bausch Health Companies_x000D_ Bausch Health Companies_x000D_ Bausch Health Companies_x000D_ Bausch Health Companies_x000D_ Bausch Health Companies_x000D_ Bausch Health Companies_x000D_ Bausch Health Companies_x000D_ Bausch Health Companies_x000D_ Bausch Health Companies_x000D_ Bausch Health Companies_x000D_ Bausch Health Companies_x000D_ Bausch Health Companies_x000D_ Dr. Falk Pharma_x000D_ Dr. Falk Pharma_x000D_ Ajinomoto_x000D_ Dr. Falk Pharma_x000D_ Dr. Falk Pharma_x000D_ Dr. Falk Pharma_x000D_ Dr. Falk Pharma_x000D_ Dr. Falk Pharma_x000D_ Dr. Falk Pharma_x000D_ Dr. Falk Pharma	Cyclooxygenase 1 inhibitor; Cyclooxygenase 2 inhibitor; Prostaglandin synthase inhibitor; Lipoxygenase inhibitor; TP receptor antagonist	prostaglandin-endoperoxide synthase 1_x000D_ prostaglandin-endoperoxide synthase 2	5742_x000D_ 5743	4075	5742	HGNC:9604	PTGS1	prostaglandin-endoperoxide synthase 1	P23219	ENSG00000095303	5742	ulcerative colitis	TRUE	FALSE
mesalazine, enema, Ferring	Launched	38906	Astellas Pharma_x000D_ Astellas Pharma_x000D_ Astellas Pharma_x000D_ Astellas Pharma_x000D_ Astellas Pharma_x000D_ Ferring_x000D_ Ferring_x000D_ Ferring_x000D_ Ferring_x000D_ Ferring_x000D_ Ferring_x000D_ Ferring_x000D_ Ferring_x000D_ Ferring_x000D_ Ferring_x000D_ Ferring_x000D_ Ferring_x000D_ Ferring_x000D_ Ferring_x000D_ Ferring_x000D_ Kyorin_x000D_ Nisshin Pharma_x000D_ Ferring_x000D_ Ferring_x000D_ Ferring_x000D_ Ferring_x000D_ Ferring_x000D_ Ferring_x000D_ Ferring_x000D_ Ferring_x000D_ Ferring_x000D_ Ferring_x000D_ Ferring_x000D_ Ferring_x000D_ Ferring_x000D_ Ferring_x000D_ Ferring_x000D_ Ferring_x000D_ Ferring_x000D_ Ferring_x000D_ Ferring_x000D_ Ferring_x000D_ Ferring_x000D_ Ferring_x000D_ Ferring_x000D_ Ferring	Cyclooxygenase 1 inhibitor; Cyclooxygenase 2 inhibitor; Prostaglandin synthase inhibitor; Thromboxane synthase inhibitor; Lipoxygenase inhibitor; TP receptor antagonist	prostaglandin-endoperoxide synthase 1_x000D_ prostaglandin-endoperoxide synthase 2	5742_x000D_ 5743	4075	5742	HGNC:9604	PTGS1	prostaglandin-endoperoxide synthase 1	P23219	ENSG00000095303	5742	ulcerative colitis	TRUE	FALSE
mesalazine, Ethypharm	Ceased	194436	Ethypharm	Cyclooxygenase 1 inhibitor; Cyclooxygenase 2 inhibitor; Prostaglandin synthase inhibitor; Lipoxygenase inhibitor; TP receptor antagonist	prostaglandin-endoperoxide synthase 1_x000D_ prostaglandin-endoperoxide synthase 2	5742_x000D_ 5743	4075	5742	HGNC:9604	PTGS1	prostaglandin-endoperoxide synthase 1	P23219	ENSG00000095303	5742	ulcerative colitis	TRUE	FALSE
mesalazine, Ferring	Launched	11902	Astellas Pharma_x000D_ Astellas Pharma_x000D_ Astellas Pharma_x000D_ Astellas Pharma_x000D_ Astellas Pharma_x000D_ Ferring_x000D_ Ferring_x000D_ Ferring_x000D_ Ferring_x000D_ Ferring_x000D_ Ferring_x000D_ Ferring_x000D_ Ferring_x000D_ Ferring_x000D_ Ferring_x000D_ Ferring_x000D_ Ferring_x000D_ Ferring_x000D_ Ferring_x000D_ Ferring_x000D_ Ferring_x000D_ Ferring_x000D_ Ferring_x000D_ Ferring_x000D_ Ferring_x000D_ Ferring_x000D_ Ferring_x000D_ Ferring_x000D_ Kyorin_x000D_ Nisshin Pharma_x000D_ NovaMedica_x000D_ Sanofi_x000D_ Takeda_x000D_ Ferring_x000D_ Ferring_x000D_ Ferring_x000D_ Ferring_x000D_ Ferring_x000D_ Ferring_x000D_ Ferring_x000D_ Ferring_x000D_ Ferring_x000D_ Ferring_x000D_ Ferring	Cyclooxygenase 1 inhibitor; Cyclooxygenase 2 inhibitor; Prostaglandin synthase inhibitor; Lipoxygenase inhibitor; TP receptor antagonist	prostaglandin-endoperoxide synthase 1_x000D_ prostaglandin-endoperoxide synthase 2	5742_x000D_ 5743	4075	5742	HGNC:9604	PTGS1	prostaglandin-endoperoxide synthase 1	P23219	ENSG00000095303	5742	ulcerative colitis	TRUE	FALSE
mesalazine, Giuliani-2	Launched	28605	AmorePacific_x000D_ Cosmo Pharmaceuticals_x000D_ GENESIS Pharma_x000D_ GENESIS Pharma_x000D_ Giuliani_x000D_ Takeda_x000D_ Takeda_x000D_ Takeda_x000D_ Takeda_x000D_ Takeda_x000D_ Takeda_x000D_ Takeda_x000D_ Takeda_x000D_ Takeda_x000D_ Takeda_x000D_ Takeda_x000D_ Takeda_x000D_ Takeda_x000D_ Takeda_x000D_ Mochida_x000D_ Takeda_x000D_ Takeda_x000D_ Takeda_x000D_ Takeda_x000D_ Takeda_x000D_ Takeda_x000D_ Takeda_x000D_ Takeda_x000D_ Takeda_x000D_ Takeda_x000D_ Takeda_x000D_ Takeda_x000D_ Takeda_x000D_ Takeda_x000D_ Takeda_x000D_ Takeda_x000D_ Takeda_x000D_ Takeda_x000D_ Takeda_x000D_ Takeda_x000D_ Takeda_x000D_ Takeda_x000D_ Takeda_x000D_ Takeda	Cyclooxygenase 1 inhibitor; Cyclooxygenase 2 inhibitor; Prostaglandin synthase inhibitor; Thromboxane synthase inhibitor; Lipoxygenase inhibitor; TP receptor antagonist	prostaglandin-endoperoxide synthase 1_x000D_ prostaglandin-endoperoxide synthase 2	5742_x000D_ 5743	4075	5742	HGNC:9604	PTGS1	prostaglandin-endoperoxide synthase 1	P23219	ENSG00000095303	5742	ulcerative colitis	TRUE	FALSE
mesalazine, GlaxoSmithKline	Launched	11905	GlaxoSmithKline_x000D_ GlaxoSmithKline_x000D_ GlaxoSmithKline_x000D_ GlaxoSmithKline_x000D_ GlaxoSmithKline_x000D_ GlaxoSmithKline_x000D_ GlaxoSmithKline_x000D_ GlaxoSmithKline_x000D_ GlaxoSmithKline	Cyclooxygenase 1 inhibitor; Cyclooxygenase 2 inhibitor	prostaglandin-endoperoxide synthase 1_x000D_ prostaglandin-endoperoxide synthase 2	5742_x000D_ 5743	4075	5742	HGNC:9604	PTGS1	prostaglandin-endoperoxide synthase 1	P23219	ENSG00000095303	5742	ulcerative colitis	TRUE	FALSE
mesalazine, Tillotts	Launched	11906	AbbVie_x000D_ AbbVie_x000D_ Daewoong Pharmaceutical_x000D_ Giuliani_x000D_ GlaxoSmithKline_x000D_ Helsinn_x000D_ Menarini Group_x000D_ Sanofi_x000D_ Sanofi_x000D_ Takeda_x000D_ Takeda_x000D_ Takeda_x000D_ Takeda_x000D_ Takeda_x000D_ Zeria_x000D_ Zeria_x000D_ Zeria_x000D_ Zeria_x000D_ Zeria_x000D_ Zeria_x000D_ Zeria_x000D_ Zeria_x000D_ Zeria_x000D_ Zeria_x000D_ AbbVie_x000D_ AbbVie_x000D_ Zeria_x000D_ Zeria_x000D_ Zeria_x000D_ Zeria_x000D_ Bayer_x000D_ Kyowa Kirin_x000D_ Kyowa Kirin_x000D_ Rohm Pharma	Cyclooxygenase 1 inhibitor; Cyclooxygenase 2 inhibitor; Prostaglandin synthase inhibitor; Lipoxygenase inhibitor; TP receptor antagonist	prostaglandin-endoperoxide synthase 1_x000D_ prostaglandin-endoperoxide synthase 2	5742_x000D_ 5743	4075	5742	HGNC:9604	PTGS1	prostaglandin-endoperoxide synthase 1	P23219	ENSG00000095303	5742	ulcerative colitis	TRUE	FALSE
mesalazine, Zeria-1	Launched	74440	Zeria_x000D_ Zeria_x000D_ Zeria_x000D_ Zeria_x000D_ Zeria_x000D_ Zeria_x000D_ Zeria_x000D_ Zeria_x000D_ Zeria_x000D_ Zeria_x000D_ Zeria_x000D_ Zeria_x000D_ Zeria_x000D_ Zeria_x000D_ Zeria_x000D_ Zeria_x000D_ Zeria_x000D_ Zeria_x000D_ Zeria_x000D_ Zeria_x000D_ Zeria_x000D_ Zeria_x000D_ Zeria_x000D_ Zeria_x000D_ Zeria_x000D_ Zeria_x000D_ Zeria_x000D_ Zeria_x000D_ Zeria_x000D_ Zeria_x000D_ Zeria_x000D_ Zeria_x000D_ Zeria_x000D_ Zeria_x000D_ Zeria_x000D_ Menarini Group	Cyclooxygenase 1 inhibitor; Cyclooxygenase 2 inhibitor; Prostaglandin synthase inhibitor; Lipoxygenase inhibitor; TP receptor antagonist	prostaglandin-endoperoxide synthase 1_x000D_ prostaglandin-endoperoxide synthase 2	5742_x000D_ 5743	4075	5742	HGNC:9604	PTGS1	prostaglandin-endoperoxide synthase 1	P23219	ENSG00000095303	5742	ulcerative colitis	TRUE	FALSE
olsalazine	Launched	13434	AbbVie_x000D_ Pfizer_x000D_ Pfizer_x000D_ Pfizer_x000D_ Pfizer_x000D_ Pfizer_x000D_ Pfizer_x000D_ Pfizer_x000D_ Pfizer_x000D_ Pfizer_x000D_ Pfizer_x000D_ Pfizer_x000D_ Pfizer_x000D_ Pfizer_x000D_ Pfizer_x000D_ Pfizer_x000D_ Pfizer_x000D_ Pfizer_x000D_ Pfizer_x000D_ Pfizer_x000D_ Pfizer_x000D_ Pfizer_x000D_ Pfizer_x000D_ Sanofi_x000D_ UCB_x000D_ Pfizer_x000D_ Pfizer_x000D_ Pfizer_x000D_ Pfizer_x000D_ Pfizer_x000D_ Pfizer_x000D_ Pfizer_x000D_ Abbott	Cyclooxygenase 1 inhibitor; Cyclooxygenase 2 inhibitor	prostaglandin-endoperoxide synthase 1_x000D_ prostaglandin-endoperoxide synthase 2	5742_x000D_ 5743	22419	5742	HGNC:9604	PTGS1	prostaglandin-endoperoxide synthase 1	P23219	ENSG00000095303	5742	ulcerative colitis	TRUE	FALSE
phosphatidylcholine, Lipid Therapeutics	Ceased	65081	Dr. Falk Pharma_x000D_ Lipid Therapeutics_x000D_ Lipid Therapeutics_x000D_ Lipid Therapeutics_x000D_ Nestle Health Science_x000D_ Nestle Health Science	Prostaglandin synthase inhibitor	prostaglandin-endoperoxide synthase 1_x000D_ prostaglandin-endoperoxide synthase 2	5742_x000D_ 5743	122218; 5287971; 6438359; 16213884; 131706484	5742	HGNC:9604	PTGS1	prostaglandin-endoperoxide synthase 1	P23219	ENSG00000095303	5742	ulcerative colitis	TRUE	FALSE
sulfasalazine, Pfizer	Launched	17304	Pfizer	Cyclooxygenase 1 inhibitor; Cyclooxygenase 2 inhibitor; Disease modifying antirheumatic drug; Prostaglandin synthase inhibitor; Lipoxygenase inhibitor; TP receptor antagonist	prostaglandin-endoperoxide synthase 1_x000D_ prostaglandin-endoperoxide synthase 2	5742_x000D_ 5743	5339	5742	HGNC:9604	PTGS1	prostaglandin-endoperoxide synthase 1	P23219	ENSG00000095303	5742	ulcerative colitis	TRUE	FALSE
ulcerative colitis therapy, Warner	Ceased	65358	AbbVie	Cyclooxygenase 1 inhibitor; Cyclooxygenase 2 inhibitor	prostaglandin-endoperoxide synthase 1_x000D_ prostaglandin-endoperoxide synthase 2	5742_x000D_ 5743		5742	HGNC:9604	PTGS1	prostaglandin-endoperoxide synthase 1	P23219	ENSG00000095303	5742	ulcerative colitis	TRUE	FALSE
ALTH-11S	Ceased	41049	Altheus Therapeutics	Cyclooxygenase 1 inhibitor; Cyclooxygenase 2 inhibitor; Transcription factor NF-kappaB inhibitor	nuclear factor kappa B subunit 1_x000D_ prostaglandin-endoperoxide synthase 1_x000D_ prostaglandin-endoperoxide synthase 2	4790_x000D_ 5742_x000D_ 5743		5743	HGNC:9605	PTGS2	prostaglandin-endoperoxide synthase 2	P35354	ENSG00000073756	5743	ulcerative colitis	TRUE	FALSE
ALTH-21S	Ceased	41050	Altheus Therapeutics	Cyclooxygenase 1 inhibitor; Cyclooxygenase 2 inhibitor; Transcription factor NF-kappaB inhibitor	nuclear factor kappa B subunit 1_x000D_ prostaglandin-endoperoxide synthase 1_x000D_ prostaglandin-endoperoxide synthase 2	4790_x000D_ 5742_x000D_ 5743		5743	HGNC:9605	PTGS2	prostaglandin-endoperoxide synthase 2	P35354	ENSG00000073756	5743	ulcerative colitis	TRUE	FALSE
aminosalicylic acid, Vidara Therapeutics Research	Ceased	31790	Horizon Therapeutics	Cyclooxygenase 1 inhibitor; Cyclooxygenase 2 inhibitor	prostaglandin-endoperoxide synthase 1_x000D_ prostaglandin-endoperoxide synthase 2	5742_x000D_ 5743	2244	5743	HGNC:9605	PTGS2	prostaglandin-endoperoxide synthase 2	P35354	ENSG00000073756	5743	ulcerative colitis	TRUE	FALSE
Apaza	Ceased	26854	Biocon	Cyclooxygenase 1 inhibitor; Cyclooxygenase 2 inhibitor; Immunosuppressant	prostaglandin-endoperoxide synthase 1_x000D_ prostaglandin-endoperoxide synthase 2	5742_x000D_ 5743	4075; 14533	5743	HGNC:9605	PTGS2	prostaglandin-endoperoxide synthase 2	P35354	ENSG00000073756	5743	ulcerative colitis	TRUE	FALSE
balsalazide disodium	Launched	2783	Almirall_x000D_ AstraZeneca_x000D_ AstraZeneca_x000D_ AstraZeneca_x000D_ Bausch Health Companies_x000D_ Bausch Health Companies_x000D_ Bausch Health Companies_x000D_ Biorex Labs_x000D_ GlaxoSmithKline_x000D_ Menarini Group_x000D_ Menarini Group_x000D_ AstraZeneca_x000D_ AstraZeneca_x000D_ AstraZeneca_x000D_ Bausch Health Companies_x000D_ Bausch Health Companies_x000D_ Bausch Health Companies_x000D_ Bausch Health Companies_x000D_ Bausch Health Companies_x000D_ Bausch Health Companies_x000D_ Bausch Health Companies_x000D_ Bausch Health Companies_x000D_ Bausch Health Companies_x000D_ Bausch Health Companies_x000D_ Bausch Health Companies_x000D_ Bausch Health Companies_x000D_ Bausch Health Companies_x000D_ Bausch Health Companies_x000D_ Menarini Group_x000D_ Menarini Group_x000D_ Menarini Group_x000D_ Menarini Group	Cyclooxygenase 1 inhibitor; Cyclooxygenase 2 inhibitor; Prostaglandin synthase inhibitor; TP receptor antagonist	prostaglandin-endoperoxide synthase 1_x000D_ prostaglandin-endoperoxide synthase 2	5742_x000D_ 5743	54585	5743	HGNC:9605	PTGS2	prostaglandin-endoperoxide synthase 2	P35354	ENSG00000073756	5743	ulcerative colitis	TRUE	FALSE
benzalazine	Ceased	16857	Sanofi	Cyclooxygenase 1 inhibitor; Cyclooxygenase 2 inhibitor	prostaglandin-endoperoxide synthase 1_x000D_ prostaglandin-endoperoxide synthase 2	5742_x000D_ 5743		5743	HGNC:9605	PTGS2	prostaglandin-endoperoxide synthase 2	P35354	ENSG00000073756	5743	ulcerative colitis	TRUE	FALSE
mesalamine, Cellix Bio	Ceased	132797	Cellix Bio	Oxygenase inhibitor	prostaglandin-endoperoxide synthase 1_x000D_ prostaglandin-endoperoxide synthase 2	5742_x000D_ 5743	4075	5743	HGNC:9605	PTGS2	prostaglandin-endoperoxide synthase 2	P35354	ENSG00000073756	5743	ulcerative colitis	TRUE	FALSE
mesalamine, Holy Stone Healthcare	Phase II Clinical Trial	89212	Holy Stone Healthcare_x000D_ Holy Stone Healthcare_x000D_ Holy Stone Healthcare_x000D_ Holy Stone Healthcare	Cyclooxygenase 1 inhibitor; Cyclooxygenase 2 inhibitor; Prostaglandin synthase inhibitor; Thromboxane synthase inhibitor; Lipoxygenase inhibitor; TP receptor antagonist	prostaglandin-endoperoxide synthase 1_x000D_ prostaglandin-endoperoxide synthase 2_x000D_ thromboxane A synthase 1	5742_x000D_ 5743_x000D_ 6916	4075	5743	HGNC:9605	PTGS2	prostaglandin-endoperoxide synthase 2	P35354	ENSG00000073756	5743	ulcerative colitis	TRUE	FALSE
mesalamine, Lupin, delayed-release	Ceased	64961	Lupin	Cyclooxygenase 1 inhibitor; Cyclooxygenase 2 inhibitor	prostaglandin-endoperoxide synthase 1_x000D_ prostaglandin-endoperoxide synthase 2	5742_x000D_ 5743	4075	5743	HGNC:9605	PTGS2	prostaglandin-endoperoxide synthase 2	P35354	ENSG00000073756	5743	ulcerative colitis	TRUE	FALSE
mesalazine + N-acetylcysteine, Altheus	Ceased	64449	Altheus Therapeutics	Cyclooxygenase 1 inhibitor; Cyclooxygenase 2 inhibitor; Reducing agent	prostaglandin-endoperoxide synthase 1_x000D_ prostaglandin-endoperoxide synthase 2	5742_x000D_ 5743	4075; 12035	5743	HGNC:9605	PTGS2	prostaglandin-endoperoxide synthase 2	P35354	ENSG00000073756	5743	ulcerative colitis	TRUE	FALSE
mesalazine, Axcan	Launched	11898	Adare Pharma Solutions_x000D_ Adare Pharma Solutions_x000D_ Adare Pharma Solutions_x000D_ Adare Pharma Solutions_x000D_ Adare Pharma Solutions_x000D_ Adare Pharma Solutions_x000D_ Adare Pharma Solutions_x000D_ Adare Pharma Solutions_x000D_ Adare Pharma Solutions_x000D_ Adare Pharma Solutions_x000D_ Adare Pharma Solutions_x000D_ Adare Pharma Solutions_x000D_ Adare Pharma Solutions_x000D_ Adare Pharma Solutions_x000D_ Adare Pharma Solutions_x000D_ Adare Pharma Solutions_x000D_ Adare Pharma Solutions_x000D_ Adare Pharma Solutions_x000D_ Dr. Falk Pharma_x000D_ Dr. Falk Pharma_x000D_ Dr. Falk Pharma_x000D_ Dr. Falk Pharma_x000D_ Dr. Falk Pharma_x000D_ Dr. Falk Pharma_x000D_ Dr. Falk Pharma_x000D_ Dr. Falk Pharma_x000D_ Dr. Falk Pharma_x000D_ Adare Pharma Solutions_x000D_ Dr. Falk Pharma	Cyclooxygenase 1 inhibitor; Cyclooxygenase 2 inhibitor; Prostaglandin synthase inhibitor; Thromboxane synthase inhibitor; Lipoxygenase inhibitor; TP receptor antagonist	prostaglandin-endoperoxide synthase 1_x000D_ prostaglandin-endoperoxide synthase 2	5742_x000D_ 5743	4075	5743	HGNC:9605	PTGS2	prostaglandin-endoperoxide synthase 2	P35354	ENSG00000073756	5743	ulcerative colitis	TRUE	FALSE
mesalazine, CHRONOTOPIC-SYS	Ceased	11899	Almirall	Cyclooxygenase 1 inhibitor; Cyclooxygenase 2 inhibitor	prostaglandin-endoperoxide synthase 1_x000D_ prostaglandin-endoperoxide synthase 2	5742_x000D_ 5743	4075	5743	HGNC:9605	PTGS2	prostaglandin-endoperoxide synthase 2	P35354	ENSG00000073756	5743	ulcerative colitis	TRUE	FALSE
mesalazine, Crinos	Launched	11900	Jazz Pharmaceuticals_x000D_ Jazz Pharmaceuticals	Cyclooxygenase 1 inhibitor; Cyclooxygenase 2 inhibitor	prostaglandin-endoperoxide synthase 1_x000D_ prostaglandin-endoperoxide synthase 2	5742_x000D_ 5743	4075	5743	HGNC:9605	PTGS2	prostaglandin-endoperoxide synthase 2	P35354	ENSG00000073756	5743	ulcerative colitis	TRUE	FALSE
mesalazine, Dr Falk	Launched	29091	Bausch Health Companies_x000D_ Dr. Falk Pharma_x000D_ Dr. Falk Pharma_x000D_ Dr. Falk Pharma_x000D_ Dr. Falk Pharma_x000D_ Bausch Health Companies_x000D_ Bausch Health Companies_x000D_ Bausch Health Companies_x000D_ Bausch Health Companies_x000D_ Bausch Health Companies_x000D_ Bausch Health Companies_x000D_ Bausch Health Companies_x000D_ Bausch Health Companies_x000D_ Bausch Health Companies_x000D_ Bausch Health Companies_x000D_ Bausch Health Companies_x000D_ Bausch Health Companies_x000D_ Bausch Health Companies_x000D_ Bausch Health Companies_x000D_ Dr. Falk Pharma_x000D_ Dr. Falk Pharma_x000D_ Ajinomoto_x000D_ Dr. Falk Pharma_x000D_ Dr. Falk Pharma_x000D_ Dr. Falk Pharma_x000D_ Dr. Falk Pharma_x000D_ Dr. Falk Pharma_x000D_ Dr. Falk Pharma_x000D_ Dr. Falk Pharma	Cyclooxygenase 1 inhibitor; Cyclooxygenase 2 inhibitor; Prostaglandin synthase inhibitor; Lipoxygenase inhibitor; TP receptor antagonist	prostaglandin-endoperoxide synthase 1_x000D_ prostaglandin-endoperoxide synthase 2	5742_x000D_ 5743	4075	5743	HGNC:9605	PTGS2	prostaglandin-endoperoxide synthase 2	P35354	ENSG00000073756	5743	ulcerative colitis	TRUE	FALSE
mesalazine, enema, Ferring	Launched	38906	Astellas Pharma_x000D_ Astellas Pharma_x000D_ Astellas Pharma_x000D_ Astellas Pharma_x000D_ Astellas Pharma_x000D_ Ferring_x000D_ Ferring_x000D_ Ferring_x000D_ Ferring_x000D_ Ferring_x000D_ Ferring_x000D_ Ferring_x000D_ Ferring_x000D_ Ferring_x000D_ Ferring_x000D_ Ferring_x000D_ Ferring_x000D_ Ferring_x000D_ Ferring_x000D_ Ferring_x000D_ Kyorin_x000D_ Nisshin Pharma_x000D_ Ferring_x000D_ Ferring_x000D_ Ferring_x000D_ Ferring_x000D_ Ferring_x000D_ Ferring_x000D_ Ferring_x000D_ Ferring_x000D_ Ferring_x000D_ Ferring_x000D_ Ferring_x000D_ Ferring_x000D_ Ferring_x000D_ Ferring_x000D_ Ferring_x000D_ Ferring_x000D_ Ferring_x000D_ Ferring_x000D_ Ferring_x000D_ Ferring_x000D_ Ferring_x000D_ Ferring_x000D_ Ferring_x000D_ Ferring	Cyclooxygenase 1 inhibitor; Cyclooxygenase 2 inhibitor; Prostaglandin synthase inhibitor; Thromboxane synthase inhibitor; Lipoxygenase inhibitor; TP receptor antagonist	prostaglandin-endoperoxide synthase 1_x000D_ prostaglandin-endoperoxide synthase 2	5742_x000D_ 5743	4075	5743	HGNC:9605	PTGS2	prostaglandin-endoperoxide synthase 2	P35354	ENSG00000073756	5743	ulcerative colitis	TRUE	FALSE
mesalazine, Ethypharm	Ceased	194436	Ethypharm	Cyclooxygenase 1 inhibitor; Cyclooxygenase 2 inhibitor; Prostaglandin synthase inhibitor; Lipoxygenase inhibitor; TP receptor antagonist	prostaglandin-endoperoxide synthase 1_x000D_ prostaglandin-endoperoxide synthase 2	5742_x000D_ 5743	4075	5743	HGNC:9605	PTGS2	prostaglandin-endoperoxide synthase 2	P35354	ENSG00000073756	5743	ulcerative colitis	TRUE	FALSE
mesalazine, Ferring	Launched	11902	Astellas Pharma_x000D_ Astellas Pharma_x000D_ Astellas Pharma_x000D_ Astellas Pharma_x000D_ Astellas Pharma_x000D_ Ferring_x000D_ Ferring_x000D_ Ferring_x000D_ Ferring_x000D_ Ferring_x000D_ Ferring_x000D_ Ferring_x000D_ Ferring_x000D_ Ferring_x000D_ Ferring_x000D_ Ferring_x000D_ Ferring_x000D_ Ferring_x000D_ Ferring_x000D_ Ferring_x000D_ Ferring_x000D_ Ferring_x000D_ Ferring_x000D_ Ferring_x000D_ Ferring_x000D_ Ferring_x000D_ Ferring_x000D_ Ferring_x000D_ Kyorin_x000D_ Nisshin Pharma_x000D_ NovaMedica_x000D_ Sanofi_x000D_ Takeda_x000D_ Ferring_x000D_ Ferring_x000D_ Ferring_x000D_ Ferring_x000D_ Ferring_x000D_ Ferring_x000D_ Ferring_x000D_ Ferring_x000D_ Ferring_x000D_ Ferring_x000D_ Ferring	Cyclooxygenase 1 inhibitor; Cyclooxygenase 2 inhibitor; Prostaglandin synthase inhibitor; Lipoxygenase inhibitor; TP receptor antagonist	prostaglandin-endoperoxide synthase 1_x000D_ prostaglandin-endoperoxide synthase 2	5742_x000D_ 5743	4075	5743	HGNC:9605	PTGS2	prostaglandin-endoperoxide synthase 2	P35354	ENSG00000073756	5743	ulcerative colitis	TRUE	FALSE
mesalazine, Giuliani-2	Launched	28605	AmorePacific_x000D_ Cosmo Pharmaceuticals_x000D_ GENESIS Pharma_x000D_ GENESIS Pharma_x000D_ Giuliani_x000D_ Takeda_x000D_ Takeda_x000D_ Takeda_x000D_ Takeda_x000D_ Takeda_x000D_ Takeda_x000D_ Takeda_x000D_ Takeda_x000D_ Takeda_x000D_ Takeda_x000D_ Takeda_x000D_ Takeda_x000D_ Takeda_x000D_ Takeda_x000D_ Mochida_x000D_ Takeda_x000D_ Takeda_x000D_ Takeda_x000D_ Takeda_x000D_ Takeda_x000D_ Takeda_x000D_ Takeda_x000D_ Takeda_x000D_ Takeda_x000D_ Takeda_x000D_ Takeda_x000D_ Takeda_x000D_ Takeda_x000D_ Takeda_x000D_ Takeda_x000D_ Takeda_x000D_ Takeda_x000D_ Takeda_x000D_ Takeda_x000D_ Takeda_x000D_ Takeda_x000D_ Takeda_x000D_ Takeda_x000D_ Takeda	Cyclooxygenase 1 inhibitor; Cyclooxygenase 2 inhibitor; Prostaglandin synthase inhibitor; Thromboxane synthase inhibitor; Lipoxygenase inhibitor; TP receptor antagonist	prostaglandin-endoperoxide synthase 1_x000D_ prostaglandin-endoperoxide synthase 2	5742_x000D_ 5743	4075	5743	HGNC:9605	PTGS2	prostaglandin-endoperoxide synthase 2	P35354	ENSG00000073756	5743	ulcerative colitis	TRUE	FALSE
mesalazine, GlaxoSmithKline	Launched	11905	GlaxoSmithKline_x000D_ GlaxoSmithKline_x000D_ GlaxoSmithKline_x000D_ GlaxoSmithKline_x000D_ GlaxoSmithKline_x000D_ GlaxoSmithKline_x000D_ GlaxoSmithKline_x000D_ GlaxoSmithKline_x000D_ GlaxoSmithKline	Cyclooxygenase 1 inhibitor; Cyclooxygenase 2 inhibitor	prostaglandin-endoperoxide synthase 1_x000D_ prostaglandin-endoperoxide synthase 2	5742_x000D_ 5743	4075	5743	HGNC:9605	PTGS2	prostaglandin-endoperoxide synthase 2	P35354	ENSG00000073756	5743	ulcerative colitis	TRUE	FALSE
mesalazine, Tillotts	Launched	11906	AbbVie_x000D_ AbbVie_x000D_ Daewoong Pharmaceutical_x000D_ Giuliani_x000D_ GlaxoSmithKline_x000D_ Helsinn_x000D_ Menarini Group_x000D_ Sanofi_x000D_ Sanofi_x000D_ Takeda_x000D_ Takeda_x000D_ Takeda_x000D_ Takeda_x000D_ Takeda_x000D_ Zeria_x000D_ Zeria_x000D_ Zeria_x000D_ Zeria_x000D_ Zeria_x000D_ Zeria_x000D_ Zeria_x000D_ Zeria_x000D_ Zeria_x000D_ Zeria_x000D_ AbbVie_x000D_ AbbVie_x000D_ Zeria_x000D_ Zeria_x000D_ Zeria_x000D_ Zeria_x000D_ Bayer_x000D_ Kyowa Kirin_x000D_ Kyowa Kirin_x000D_ Rohm Pharma	Cyclooxygenase 1 inhibitor; Cyclooxygenase 2 inhibitor; Prostaglandin synthase inhibitor; Lipoxygenase inhibitor; TP receptor antagonist	prostaglandin-endoperoxide synthase 1_x000D_ prostaglandin-endoperoxide synthase 2	5742_x000D_ 5743	4075	5743	HGNC:9605	PTGS2	prostaglandin-endoperoxide synthase 2	P35354	ENSG00000073756	5743	ulcerative colitis	TRUE	FALSE
mesalazine, Zeria-1	Launched	74440	Zeria_x000D_ Zeria_x000D_ Zeria_x000D_ Zeria_x000D_ Zeria_x000D_ Zeria_x000D_ Zeria_x000D_ Zeria_x000D_ Zeria_x000D_ Zeria_x000D_ Zeria_x000D_ Zeria_x000D_ Zeria_x000D_ Zeria_x000D_ Zeria_x000D_ Zeria_x000D_ Zeria_x000D_ Zeria_x000D_ Zeria_x000D_ Zeria_x000D_ Zeria_x000D_ Zeria_x000D_ Zeria_x000D_ Zeria_x000D_ Zeria_x000D_ Zeria_x000D_ Zeria_x000D_ Zeria_x000D_ Zeria_x000D_ Zeria_x000D_ Zeria_x000D_ Zeria_x000D_ Zeria_x000D_ Zeria_x000D_ Zeria_x000D_ Menarini Group	Cyclooxygenase 1 inhibitor; Cyclooxygenase 2 inhibitor; Prostaglandin synthase inhibitor; Lipoxygenase inhibitor; TP receptor antagonist	prostaglandin-endoperoxide synthase 1_x000D_ prostaglandin-endoperoxide synthase 2	5742_x000D_ 5743	4075	5743	HGNC:9605	PTGS2	prostaglandin-endoperoxide synthase 2	P35354	ENSG00000073756	5743	ulcerative colitis	TRUE	FALSE
olsalazine	Launched	13434	AbbVie_x000D_ Pfizer_x000D_ Pfizer_x000D_ Pfizer_x000D_ Pfizer_x000D_ Pfizer_x000D_ Pfizer_x000D_ Pfizer_x000D_ Pfizer_x000D_ Pfizer_x000D_ Pfizer_x000D_ Pfizer_x000D_ Pfizer_x000D_ Pfizer_x000D_ Pfizer_x000D_ Pfizer_x000D_ Pfizer_x000D_ Pfizer_x000D_ Pfizer_x000D_ Pfizer_x000D_ Pfizer_x000D_ Pfizer_x000D_ Pfizer_x000D_ Sanofi_x000D_ UCB_x000D_ Pfizer_x000D_ Pfizer_x000D_ Pfizer_x000D_ Pfizer_x000D_ Pfizer_x000D_ Pfizer_x000D_ Pfizer_x000D_ Abbott	Cyclooxygenase 1 inhibitor; Cyclooxygenase 2 inhibitor	prostaglandin-endoperoxide synthase 1_x000D_ prostaglandin-endoperoxide synthase 2	5742_x000D_ 5743	22419	5743	HGNC:9605	PTGS2	prostaglandin-endoperoxide synthase 2	P35354	ENSG00000073756	5743	ulcerative colitis	TRUE	FALSE
phosphatidylcholine, Lipid Therapeutics	Ceased	65081	Dr. Falk Pharma_x000D_ Lipid Therapeutics_x000D_ Lipid Therapeutics_x000D_ Lipid Therapeutics_x000D_ Nestle Health Science_x000D_ Nestle Health Science	Prostaglandin synthase inhibitor	prostaglandin-endoperoxide synthase 1_x000D_ prostaglandin-endoperoxide synthase 2	5742_x000D_ 5743	122218; 5287971; 6438359; 16213884; 131706484	5743	HGNC:9605	PTGS2	prostaglandin-endoperoxide synthase 2	P35354	ENSG00000073756	5743	ulcerative colitis	TRUE	FALSE
sulfasalazine, Pfizer	Launched	17304	Pfizer	Cyclooxygenase 1 inhibitor; Cyclooxygenase 2 inhibitor; Disease modifying antirheumatic drug; Prostaglandin synthase inhibitor; Lipoxygenase inhibitor; TP receptor antagonist	prostaglandin-endoperoxide synthase 1_x000D_ prostaglandin-endoperoxide synthase 2	5742_x000D_ 5743	5339	5743	HGNC:9605	PTGS2	prostaglandin-endoperoxide synthase 2	P35354	ENSG00000073756	5743	ulcerative colitis	TRUE	FALSE
ulcerative colitis therapy, Warner	Ceased	65358	AbbVie	Cyclooxygenase 1 inhibitor; Cyclooxygenase 2 inhibitor	prostaglandin-endoperoxide synthase 1_x000D_ prostaglandin-endoperoxide synthase 2	5742_x000D_ 5743		5743	HGNC:9605	PTGS2	prostaglandin-endoperoxide synthase 2	P35354	ENSG00000073756	5743	ulcerative colitis	TRUE	FALSE
AM-24	Ceased	24401	Cantabria	5 Lipoxygenase inhibitor; L-selectin antagonist	arachidonate 5-lipoxygenase_x000D_ selectin L	240_x000D_ 6402	11862	240	HGNC:435	ALOX5	arachidonate 5-lipoxygenase	P09917	ENSG00000012779	240	ulcerative colitis	TRUE	FALSE
atreleuton	Ceased	488	Abbott_x000D_ Abbott_x000D_ Abbott_x000D_ Abbott_x000D_ Abbott_x000D_ Abbott_x000D_ Madrigal Pharmaceuticals_x000D_ Madrigal Pharmaceuticals_x000D_ Madrigal Pharmaceuticals_x000D_ Madrigal Pharmaceuticals_x000D_ Madrigal Pharmaceuticals_x000D_ Madrigal Pharmaceuticals	5 Lipoxygenase inhibitor; Leucotriene synthesis inhibitor	arachidonate 5-lipoxygenase	240	3086671	240	HGNC:435	ALOX5	arachidonate 5-lipoxygenase	P09917	ENSG00000012779	240	ulcerative colitis	TRUE	FALSE
zileuton	Ceased	19700	Chiesi	5 Lipoxygenase inhibitor; Leucotriene synthesis inhibitor	arachidonate 5-lipoxygenase	240	60490	240	HGNC:435	ALOX5	arachidonate 5-lipoxygenase	P09917	ENSG00000012779	240	ulcerative colitis	TRUE	FALSE
AM-24	Ceased	24401	Cantabria	5 Lipoxygenase inhibitor; L-selectin antagonist	arachidonate 5-lipoxygenase_x000D_ selectin L	240_x000D_ 6402	11862	6402	HGNC:10720	SELL	selectin L	P14151	ENSG00000188404	6402	ulcerative colitis	TRUE	FALSE
amilo-5MER	Phase I Clinical Trial	185317	Galmed Pharmaceuticals	Unidentified pharmacological activity	serum amyloid A1	6288		6288	HGNC:10513	SAA1	serum amyloid A1	P0DJI8	ENSG00000173432	6288	ulcerative colitis	FALSE	FALSE
amiselimod	Phase II Clinical Trial	70938	Bausch Health Companies_x000D_ Mitsubishi Tanabe Pharma_x000D_ Mitsubishi Tanabe Pharma_x000D_ Biogen	Immunosuppressant; Sphingosine 1-phosphate receptor 1 antagonist	sphingosine-1-phosphate receptor 1	1901	16129483; 67418070	1901	HGNC:3165	S1PR1	sphingosine-1-phosphate receptor 1	P21453	ENSG00000170989	1901	ulcerative colitis	TRUE	FALSE
CBP-307	Phase II Clinical Trial	91161	Connect Biopharma_x000D_ Connect Biopharma_x000D_ Connect Biopharma_x000D_ Connect Biopharma_x000D_ Connect Biopharma	Sphingosine 1-phosphate 1 receptor agonist	sphingosine-1-phosphate receptor 1	1901		1901	HGNC:3165	S1PR1	sphingosine-1-phosphate receptor 1	P21453	ENSG00000170989	1901	ulcerative colitis	FALSE	TRUE
etrasimod	Pre-registration	42897	Pfizer_x000D_ Pfizer_x000D_ Pfizer_x000D_ Pfizer_x000D_ Pfizer_x000D_ Pfizer_x000D_ Pfizer_x000D_ Pfizer_x000D_ Pfizer_x000D_ Pfizer_x000D_ Pfizer_x000D_ Pfizer_x000D_ Pfizer_x000D_ Pfizer_x000D_ Pfizer_x000D_ Pfizer_x000D_ Pfizer_x000D_ Pfizer_x000D_ Pfizer_x000D_ Pfizer_x000D_ Pfizer_x000D_ Pfizer_x000D_ Pfizer_x000D_ Pfizer_x000D_ Pfizer_x000D_ Pfizer_x000D_ Pfizer_x000D_ Pfizer_x000D_ Pfizer_x000D_ Pfizer_x000D_ Pfizer_x000D_ Pfizer_x000D_ Everest Medicines_x000D_ Everest Medicines_x000D_ Everest Medicines_x000D_ Pfizer_x000D_ Pfizer_x000D_ Pfizer_x000D_ Pfizer_x000D_ Pfizer_x000D_ Pfizer_x000D_ Pfizer_x000D_ Pfizer_x000D_ Pfizer_x000D_ Pfizer_x000D_ Pfizer_x000D_ Pfizer_x000D_ Pfizer_x000D_ Pfizer_x000D_ Pfizer_x000D_ Pfizer_x000D_ Pfizer_x000D_ Pfizer_x000D_ Pfizer_x000D_ Pfizer_x000D_ Pfizer_x000D_ Pfizer_x000D_ Everest Medicines	Sphingosine 1-phosphate receptor agonist	sphingosine-1-phosphate receptor 1_x000D_ sphingosine-1-phosphate receptor 4_x000D_ sphingosine-1-phosphate receptor 5	1901_x000D_ 8698_x000D_ 53637	44623998	1901	HGNC:3165	S1PR1	sphingosine-1-phosphate receptor 1	P21453	ENSG00000170989	1901	ulcerative colitis	FALSE	TRUE
FP-253, Beijing Foreland Pharma	Ceased	158859	Beijing Foreland Pharma	Sphingosine 1-phosphate 1 receptor agonist	sphingosine-1-phosphate receptor 1	1901		1901	HGNC:3165	S1PR1	sphingosine-1-phosphate receptor 1	P21453	ENSG00000170989	1901	ulcerative colitis	FALSE	TRUE
mocravimod	Phase III Clinical Trial	35335	Kyorin_x000D_ Kyorin_x000D_ Kyorin_x000D_ Kyorin_x000D_ Kyorin_x000D_ Kyorin_x000D_ Kyorin_x000D_ Kyorin_x000D_ Kyorin_x000D_ Kyorin_x000D_ Novartis_x000D_ Novartis_x000D_ Novartis_x000D_ Novartis_x000D_ Novartis_x000D_ Novartis_x000D_ Novartis_x000D_ Novartis_x000D_ Novartis_x000D_ Novartis	Sphingosine 1-phosphate receptor agonist	sphingosine-1-phosphate receptor 1_x000D_ sphingosine-1-phosphate receptor 2_x000D_ sphingosine-1-phosphate receptor 3_x000D_ sphingosine-1-phosphate receptor 4_x000D_ sphingosine-1-phosphate receptor 5	1901_x000D_ 9294_x000D_ 1903_x000D_ 8698_x000D_ 53637	11155873	1901	HGNC:3165	S1PR1	sphingosine-1-phosphate receptor 1	P21453	ENSG00000170989	1901	ulcerative colitis	FALSE	TRUE
NXC-736	Phase I Clinical Trial	205121	Nextgen Bioscience	Sphingosine 1-phosphate receptor antagonist	sphingosine-1-phosphate receptor 1_x000D_ sphingosine-1-phosphate receptor 4	1901_x000D_ 8698		1901	HGNC:3165	S1PR1	sphingosine-1-phosphate receptor 1	P21453	ENSG00000170989	1901	ulcerative colitis	TRUE	FALSE
ozanimod	Launched	64355	Bristol-Myers Squibb_x000D_ Bristol-Myers Squibb_x000D_ Bristol-Myers Squibb_x000D_ Bristol-Myers Squibb_x000D_ Bristol-Myers Squibb_x000D_ Bristol-Myers Squibb_x000D_ Bristol-Myers Squibb_x000D_ Bristol-Myers Squibb_x000D_ Bristol-Myers Squibb_x000D_ Bristol-Myers Squibb_x000D_ Bristol-Myers Squibb_x000D_ Bristol-Myers Squibb_x000D_ Bristol-Myers Squibb_x000D_ Bristol-Myers Squibb_x000D_ Bristol-Myers Squibb_x000D_ Bristol-Myers Squibb_x000D_ Bristol-Myers Squibb_x000D_ Bristol-Myers Squibb_x000D_ Bristol-Myers Squibb_x000D_ Bristol-Myers Squibb_x000D_ Bristol-Myers Squibb_x000D_ Bristol-Myers Squibb_x000D_ Bristol-Myers Squibb_x000D_ Bristol-Myers Squibb_x000D_ Bristol-Myers Squibb_x000D_ Bristol-Myers Squibb_x000D_ Bristol-Myers Squibb_x000D_ Bristol-Myers Squibb_x000D_ Bristol-Myers Squibb_x000D_ Bristol-Myers Squibb_x000D_ Bristol-Myers Squibb_x000D_ Bristol-Myers Squibb_x000D_ Bristol-Myers Squibb_x000D_ Bristol-Myers Squibb_x000D_ Bristol-Myers Squibb_x000D_ Bristol-Myers Squibb_x000D_ Bristol-Myers Squibb_x000D_ Bristol-Myers Squibb_x000D_ Bristol-Myers Squibb_x000D_ Bristol-Myers Squibb_x000D_ Bristol-Myers Squibb_x000D_ Bristol-Myers Squibb_x000D_ Bristol-Myers Squibb_x000D_ Bristol-Myers Squibb_x000D_ Bristol-Myers Squibb_x000D_ Bristol-Myers Squibb_x000D_ Bristol-Myers Squibb	Sphingosine 1-phosphate 1 receptor agonist; Sphingosine 1-phosphate 5 receptor agonist	sphingosine-1-phosphate receptor 1_x000D_ sphingosine-1-phosphate receptor 5	1901_x000D_ 53637	52938427; 91618104	1901	HGNC:3165	S1PR1	sphingosine-1-phosphate receptor 1	P21453	ENSG00000170989	1901	ulcerative colitis	FALSE	TRUE
S1P1 modulator, Akaal Pharma	Ceased	111477	Akaal Pharma	Sphingosine 1-phosphate 1 receptor agonist	sphingosine-1-phosphate receptor 1	1901		1901	HGNC:3165	S1PR1	sphingosine-1-phosphate receptor 1	P21453	ENSG00000170989	1901	ulcerative colitis	FALSE	TRUE
VTX-002, Ventyx Biosciences	Phase II Clinical Trial	162206	Ventyx Biosciences_x000D_ Ventyx Biosciences_x000D_ Ventyx Biosciences_x000D_ Ventyx Biosciences_x000D_ Ventyx Biosciences_x000D_ Ventyx Biosciences_x000D_ Ventyx Biosciences_x000D_ Ventyx Biosciences_x000D_ Ventyx Biosciences_x000D_ Ventyx Biosciences_x000D_ Ventyx Biosciences_x000D_ Ventyx Biosciences_x000D_ Ventyx Biosciences_x000D_ Ventyx Biosciences_x000D_ Ventyx Biosciences	Sphingosine 1-phosphate 1 receptor agonist	sphingosine-1-phosphate receptor 1	1901		1901	HGNC:3165	S1PR1	sphingosine-1-phosphate receptor 1	P21453	ENSG00000170989	1901	ulcerative colitis	FALSE	TRUE
zectivimod	Phase II Clinical Trial	141079	TransThera Biosciences_x000D_ TransThera Biosciences_x000D_ TransThera Biosciences_x000D_ TransThera Biosciences_x000D_ LG Chem	Sphingosine 1-phosphate receptor 1 antagonist	sphingosine-1-phosphate receptor 1	1901	90356307	1901	HGNC:3165	S1PR1	sphingosine-1-phosphate receptor 1	P21453	ENSG00000170989	1901	ulcerative colitis	TRUE	FALSE
AMT-101	Phase II Clinical Trial	171263	Applied Molecular Transport_x000D_ Applied Molecular Transport_x000D_ Applied Molecular Transport_x000D_ Applied Molecular Transport_x000D_ Applied Molecular Transport_x000D_ Applied Molecular Transport_x000D_ Applied Molecular Transport_x000D_ Applied Molecular Transport_x000D_ Applied Molecular Transport_x000D_ Applied Molecular Transport_x000D_ Applied Molecular Transport_x000D_ Applied Molecular Transport_x000D_ Applied Molecular Transport_x000D_ Applied Molecular Transport_x000D_ Applied Molecular Transport_x000D_ Applied Molecular Transport	Interleukin 10 agonist	interleukin 10 receptor subunit alpha	3587		3587	HGNC:5964	IL10RA	interleukin 10 receptor subunit alpha	Q13651	ENSG00000110324	3587	ulcerative colitis	FALSE	TRUE
Dekavil	Preclinical	63051	Pfizer_x000D_ Pfizer_x000D_ Pfizer_x000D_ Pfizer_x000D_ Pfizer_x000D_ Pfizer_x000D_ Pfizer_x000D_ Pfizer_x000D_ Pfizer_x000D_ Pfizer	Interleukin 10 agonist	interleukin 10 receptor subunit alpha	3587		3587	HGNC:5964	IL10RA	interleukin 10 receptor subunit alpha	Q13651	ENSG00000110324	3587	ulcerative colitis	FALSE	TRUE
interleukin-10 ActoBiotic, ActoGeniX	Ceased	37186	Precigen_x000D_ Precigen_x000D_ Precigen_x000D_ Precigen	Interleukin 10 agonist	interleukin 10 receptor subunit alpha	3587		3587	HGNC:5964	IL10RA	interleukin 10 receptor subunit alpha	Q13651	ENSG00000110324	3587	ulcerative colitis	FALSE	TRUE
apremilast	Launched	31098	Bristol-Myers Squibb_x000D_ Bristol-Myers Squibb_x000D_ Bristol-Myers Squibb_x000D_ Bristol-Myers Squibb_x000D_ Bristol-Myers Squibb_x000D_ Bristol-Myers Squibb_x000D_ Bristol-Myers Squibb_x000D_ Bristol-Myers Squibb_x000D_ Bristol-Myers Squibb_x000D_ Bristol-Myers Squibb_x000D_ Bristol-Myers Squibb_x000D_ Bristol-Myers Squibb_x000D_ Bristol-Myers Squibb_x000D_ Bristol-Myers Squibb_x000D_ Bristol-Myers Squibb_x000D_ Bristol-Myers Squibb	Phosphodiesterase 4 inhibitor	phosphodiesterase 4A_x000D_ phosphodiesterase 4B_x000D_ phosphodiesterase 4C_x000D_ phosphodiesterase 4D	5141_x000D_ 5142_x000D_ 5143_x000D_ 5144	11561674	5141	HGNC:8780	PDE4A	phosphodiesterase 4A	P27815	ENSG00000065989	5141	ulcerative colitis	TRUE	FALSE
GT-2108	Preclinical	201851	Giiant Pharma	Phosphodiesterase 4 inhibitor	phosphodiesterase 4A	5141		5141	HGNC:8780	PDE4A	phosphodiesterase 4A	P27815	ENSG00000065989	5141	ulcerative colitis	TRUE	FALSE
Hemay-005	Phase III Clinical Trial	135009	Tianjin Hemay Pharmaceutical Co.	Phosphodiesterase 4 inhibitor	phosphodiesterase 4A_x000D_ phosphodiesterase 4B_x000D_ phosphodiesterase 4C_x000D_ phosphodiesterase 4D	5141_x000D_ 5142_x000D_ 5143_x000D_ 5144		5141	HGNC:8780	PDE4A	phosphodiesterase 4A	P27815	ENSG00000065989	5141	ulcerative colitis	TRUE	FALSE
apremilast	Launched	31098	Bristol-Myers Squibb_x000D_ Bristol-Myers Squibb_x000D_ Bristol-Myers Squibb_x000D_ Bristol-Myers Squibb_x000D_ Bristol-Myers Squibb_x000D_ Bristol-Myers Squibb_x000D_ Bristol-Myers Squibb_x000D_ Bristol-Myers Squibb_x000D_ Bristol-Myers Squibb_x000D_ Bristol-Myers Squibb_x000D_ Bristol-Myers Squibb_x000D_ Bristol-Myers Squibb_x000D_ Bristol-Myers Squibb_x000D_ Bristol-Myers Squibb_x000D_ Bristol-Myers Squibb_x000D_ Bristol-Myers Squibb	Phosphodiesterase 4 inhibitor	phosphodiesterase 4A_x000D_ phosphodiesterase 4B_x000D_ phosphodiesterase 4C_x000D_ phosphodiesterase 4D	5141_x000D_ 5142_x000D_ 5143_x000D_ 5144	11561674	5142	HGNC:8781	PDE4B	phosphodiesterase 4B	Q07343	ENSG00000184588	5142	ulcerative colitis	TRUE	FALSE
Hemay-005	Phase III Clinical Trial	135009	Tianjin Hemay Pharmaceutical Co.	Phosphodiesterase 4 inhibitor	phosphodiesterase 4A_x000D_ phosphodiesterase 4B_x000D_ phosphodiesterase 4C_x000D_ phosphodiesterase 4D	5141_x000D_ 5142_x000D_ 5143_x000D_ 5144		5142	HGNC:8781	PDE4B	phosphodiesterase 4B	Q07343	ENSG00000184588	5142	ulcerative colitis	TRUE	FALSE
apremilast	Launched	31098	Bristol-Myers Squibb_x000D_ Bristol-Myers Squibb_x000D_ Bristol-Myers Squibb_x000D_ Bristol-Myers Squibb_x000D_ Bristol-Myers Squibb_x000D_ Bristol-Myers Squibb_x000D_ Bristol-Myers Squibb_x000D_ Bristol-Myers Squibb_x000D_ Bristol-Myers Squibb_x000D_ Bristol-Myers Squibb_x000D_ Bristol-Myers Squibb_x000D_ Bristol-Myers Squibb_x000D_ Bristol-Myers Squibb_x000D_ Bristol-Myers Squibb_x000D_ Bristol-Myers Squibb_x000D_ Bristol-Myers Squibb	Phosphodiesterase 4 inhibitor	phosphodiesterase 4A_x000D_ phosphodiesterase 4B_x000D_ phosphodiesterase 4C_x000D_ phosphodiesterase 4D	5141_x000D_ 5142_x000D_ 5143_x000D_ 5144	11561674	5143	HGNC:8782	PDE4C	phosphodiesterase 4C	Q08493	ENSG00000105650	5143	ulcerative colitis	TRUE	FALSE
Hemay-005	Phase III Clinical Trial	135009	Tianjin Hemay Pharmaceutical Co.	Phosphodiesterase 4 inhibitor	phosphodiesterase 4A_x000D_ phosphodiesterase 4B_x000D_ phosphodiesterase 4C_x000D_ phosphodiesterase 4D	5141_x000D_ 5142_x000D_ 5143_x000D_ 5144		5143	HGNC:8782	PDE4C	phosphodiesterase 4C	Q08493	ENSG00000105650	5143	ulcerative colitis	TRUE	FALSE
apremilast	Launched	31098	Bristol-Myers Squibb_x000D_ Bristol-Myers Squibb_x000D_ Bristol-Myers Squibb_x000D_ Bristol-Myers Squibb_x000D_ Bristol-Myers Squibb_x000D_ Bristol-Myers Squibb_x000D_ Bristol-Myers Squibb_x000D_ Bristol-Myers Squibb_x000D_ Bristol-Myers Squibb_x000D_ Bristol-Myers Squibb_x000D_ Bristol-Myers Squibb_x000D_ Bristol-Myers Squibb_x000D_ Bristol-Myers Squibb_x000D_ Bristol-Myers Squibb_x000D_ Bristol-Myers Squibb_x000D_ Bristol-Myers Squibb	Phosphodiesterase 4 inhibitor	phosphodiesterase 4A_x000D_ phosphodiesterase 4B_x000D_ phosphodiesterase 4C_x000D_ phosphodiesterase 4D	5141_x000D_ 5142_x000D_ 5143_x000D_ 5144	11561674	5144	HGNC:8783	PDE4D	phosphodiesterase 4D	Q08499	ENSG00000113448	5144	ulcerative colitis	TRUE	FALSE
Hemay-005	Phase III Clinical Trial	135009	Tianjin Hemay Pharmaceutical Co.	Phosphodiesterase 4 inhibitor	phosphodiesterase 4A_x000D_ phosphodiesterase 4B_x000D_ phosphodiesterase 4C_x000D_ phosphodiesterase 4D	5141_x000D_ 5142_x000D_ 5143_x000D_ 5144		5144	HGNC:8783	PDE4D	phosphodiesterase 4D	Q08499	ENSG00000113448	5144	ulcerative colitis	TRUE	FALSE
ATI-2138	Phase I Clinical Trial	167042	Aclaris Therapeutics	IL2-inducible T-cell kinase inhibitor; Janus kinase 3 inhibitor; TXK tyrosine kinase inhibitor	IL2 inducible T cell kinase_x000D_ Janus kinase 3_x000D_ TXK tyrosine kinase	3702_x000D_ 3718_x000D_ 7294		3702	HGNC:6171	ITK	IL2 inducible T cell kinase	Q08881	ENSG00000113263	3702	ulcerative colitis	TRUE	FALSE
ITK/JAK3 inhibitor, Aclaris Therapeutics-3	Ceased	167044	Aclaris Therapeutics	IL2-inducible T-cell kinase inhibitor; Janus kinase 3 inhibitor	IL2 inducible T cell kinase_x000D_ Janus kinase 3	3702_x000D_ 3718		3702	HGNC:6171	ITK	IL2 inducible T cell kinase	Q08881	ENSG00000113263	3702	ulcerative colitis	TRUE	FALSE
ATI-2138	Phase I Clinical Trial	167042	Aclaris Therapeutics	IL2-inducible T-cell kinase inhibitor; Janus kinase 3 inhibitor; TXK tyrosine kinase inhibitor	IL2 inducible T cell kinase_x000D_ Janus kinase 3_x000D_ TXK tyrosine kinase	3702_x000D_ 3718_x000D_ 7294		3718	HGNC:6193	JAK3	Janus kinase 3	P52333	ENSG00000105639	3718	ulcerative colitis	TRUE	FALSE
ITK/JAK3 inhibitor, Aclaris Therapeutics-3	Ceased	167044	Aclaris Therapeutics	IL2-inducible T-cell kinase inhibitor; Janus kinase 3 inhibitor	IL2 inducible T cell kinase_x000D_ Janus kinase 3	3702_x000D_ 3718		3718	HGNC:6193	JAK3	Janus kinase 3	P52333	ENSG00000105639	3718	ulcerative colitis	TRUE	FALSE
OST-122	Phase II Clinical Trial	140822	Oncostellae_x000D_ Oncostellae	Janus kinase 3 inhibitor; Tyrosine kinase 2 inhibitor; NUAK family kinase 1 inhibitor	Janus kinase 3_x000D_ NUAK family kinase 1_x000D_ tyrosine kinase 2	3718_x000D_ 9891_x000D_ 7297		3718	HGNC:6193	JAK3	Janus kinase 3	P52333	ENSG00000105639	3718	ulcerative colitis	TRUE	FALSE
peficitinib	Launched	41428	Astellas Pharma_x000D_ Astellas Pharma_x000D_ Johnson & Johnson_x000D_ Johnson & Johnson_x000D_ Johnson & Johnson_x000D_ Johnson & Johnson_x000D_ Johnson & Johnson_x000D_ Johnson & Johnson_x000D_ Johnson & Johnson_x000D_ Johnson & Johnson_x000D_ Johnson & Johnson_x000D_ Johnson & Johnson_x000D_ Johnson & Johnson_x000D_ Johnson & Johnson_x000D_ Johnson & Johnson_x000D_ Johnson & Johnson	Immunosuppressant; Janus kinase 1 inhibitor; Janus kinase 3 inhibitor	Janus kinase 1_x000D_ Janus kinase 3	3716_x000D_ 3718	57928403; 67998300	3718	HGNC:6193	JAK3	Janus kinase 3	P52333	ENSG00000105639	3718	ulcerative colitis	TRUE	FALSE
ritlecitinib	Launched	92091	Pfizer_x000D_ Pfizer_x000D_ Pfizer_x000D_ Pfizer_x000D_ Pfizer_x000D_ Pfizer_x000D_ Pfizer_x000D_ Pfizer_x000D_ Pfizer_x000D_ Pfizer_x000D_ Pfizer_x000D_ Pfizer_x000D_ Pfizer_x000D_ Pfizer_x000D_ Pfizer_x000D_ Pfizer_x000D_ Pfizer_x000D_ Pfizer_x000D_ Pfizer_x000D_ Pfizer_x000D_ Pfizer	Janus kinase 3 inhibitor	Janus kinase 3	3718	118115473	3718	HGNC:6193	JAK3	Janus kinase 3	P52333	ENSG00000105639	3718	ulcerative colitis	TRUE	FALSE
TD-3504	Ceased	130715	Theravance Biopharma	Janus kinase inhibitor	Janus kinase 1_x000D_ Janus kinase 2_x000D_ Janus kinase 3	3716_x000D_ 3717_x000D_ 3718		3718	HGNC:6193	JAK3	Janus kinase 3	P52333	ENSG00000105639	3718	ulcerative colitis	TRUE	FALSE
TD-5202	Ceased	169889	Johnson & Johnson_x000D_ Theravance Biopharma	Janus kinase 3 inhibitor	Janus kinase 3	3718		3718	HGNC:6193	JAK3	Janus kinase 3	P52333	ENSG00000105639	3718	ulcerative colitis	TRUE	FALSE
tofacitinib	Launched	29734	Pfizer_x000D_ Pfizer_x000D_ Pfizer_x000D_ Pfizer_x000D_ Pfizer_x000D_ Pfizer_x000D_ Pfizer_x000D_ Pfizer_x000D_ Pfizer_x000D_ Pfizer_x000D_ Pfizer_x000D_ Pfizer_x000D_ Pfizer_x000D_ Pfizer_x000D_ Pfizer_x000D_ Pfizer_x000D_ Pfizer_x000D_ Pfizer_x000D_ Pfizer_x000D_ Pfizer_x000D_ Pfizer_x000D_ Pfizer_x000D_ Pfizer_x000D_ Pfizer_x000D_ Pfizer_x000D_ Pfizer_x000D_ Pfizer_x000D_ Pfizer_x000D_ Pfizer_x000D_ Pfizer_x000D_ Pfizer_x000D_ Pfizer_x000D_ Pfizer_x000D_ Pfizer_x000D_ Pfizer_x000D_ Pfizer_x000D_ Pfizer_x000D_ Pfizer_x000D_ Pfizer_x000D_ Pfizer_x000D_ Pfizer_x000D_ Pfizer_x000D_ Pfizer_x000D_ Pfizer_x000D_ Pfizer_x000D_ Takeda	Disease modifying antirheumatic drug; Immunosuppressant; Janus kinase 1 inhibitor; Janus kinase 3 inhibitor	Janus kinase 1_x000D_ Janus kinase 3	3716_x000D_ 3718	9926791; 10174505	3718	HGNC:6193	JAK3	Janus kinase 3	P52333	ENSG00000105639	3718	ulcerative colitis	TRUE	FALSE
tofacitinib (controlled release)	Launched	84564	Pfizer	Janus kinase 1 inhibitor; Janus kinase 3 inhibitor	Janus kinase 1_x000D_ Janus kinase 3	3716_x000D_ 3718	9926791; 10174505	3718	HGNC:6193	JAK3	Janus kinase 3	P52333	ENSG00000105639	3718	ulcerative colitis	TRUE	FALSE
tofacitinib, Progenity	Preclinical	200832	Biora Therapeutics	Disease modifying antirheumatic drug; Immunosuppressant; Janus kinase 1 inhibitor; Janus kinase 3 inhibitor	Janus kinase 1_x000D_ Janus kinase 3	3716_x000D_ 3718	9926791; 10174505	3718	HGNC:6193	JAK3	Janus kinase 3	P52333	ENSG00000105639	3718	ulcerative colitis	TRUE	FALSE
ZL-82	Phase I Clinical Trial	213930	Chengdu Zenitar Biomedical Tech	Janus kinase 3 inhibitor	Janus kinase 3	3718		3718	HGNC:6193	JAK3	Janus kinase 3	P52333	ENSG00000105639	3718	ulcerative colitis	TRUE	FALSE
ATI-2138	Phase I Clinical Trial	167042	Aclaris Therapeutics	IL2-inducible T-cell kinase inhibitor; Janus kinase 3 inhibitor; TXK tyrosine kinase inhibitor	IL2 inducible T cell kinase_x000D_ Janus kinase 3_x000D_ TXK tyrosine kinase	3702_x000D_ 3718_x000D_ 7294		7294	HGNC:12434	TXK	TXK tyrosine kinase	P42681	ENSG00000074966	7294	ulcerative colitis	TRUE	FALSE
atrosab	Phase I Clinical Trial	42174	Cellaion_x000D_ Celonic	Tumour necrosis factor alpha antagonist	TNF receptor superfamily member 1A	7132		7132	HGNC:11916	TNFRSF1A	TNF receptor superfamily member 1A	P19438	ENSG00000067182	7132	ulcerative colitis	TRUE	FALSE
baminercept	Ceased	38307	Biogen_x000D_ Biogen_x000D_ Biogen_x000D_ Biogen_x000D_ Biogen_x000D_ Biogen_x000D_ Biogen_x000D_ Biogen	Tumour necrosis factor beta antagonist	lymphotoxin beta receptor	4055		4055	HGNC:6718	LTBR	lymphotoxin beta receptor	P36941	ENSG00000111321	4055	ulcerative colitis	TRUE	FALSE
baricitinib	Launched	39191	Eli Lilly_x000D_ Incyte	Janus kinase 1 inhibitor; Janus kinase 2 inhibitor	Janus kinase 1_x000D_ Janus kinase 2	3716_x000D_ 3717	44205240	3716	HGNC:6190	JAK1	Janus kinase 1	P23458	ENSG00000162434	3716	ulcerative colitis	TRUE	FALSE
brepocitinib	Phase III Clinical Trial	92126	Pfizer_x000D_ Pfizer_x000D_ Pfizer_x000D_ Pfizer_x000D_ Pfizer_x000D_ Pfizer_x000D_ Pfizer_x000D_ Pfizer_x000D_ Pfizer_x000D_ Pfizer_x000D_ Pfizer_x000D_ Pfizer_x000D_ Pfizer_x000D_ Pfizer_x000D_ Pfizer_x000D_ Pfizer_x000D_ Pfizer_x000D_ Pfizer_x000D_ Pfizer_x000D_ Pfizer_x000D_ Pfizer_x000D_ Pfizer_x000D_ Pfizer	Janus kinase 1 inhibitor; Tyrosine kinase 2 inhibitor	Janus kinase 1_x000D_ tyrosine kinase 2	3716_x000D_ 7297	118878093	3716	HGNC:6190	JAK1	Janus kinase 1	P23458	ENSG00000162434	3716	ulcerative colitis	TRUE	FALSE
filgotinib	Launched	64613	Eisai_x000D_ Galapagos_x000D_ Galapagos_x000D_ Galapagos_x000D_ Galapagos_x000D_ Galapagos_x000D_ Galapagos_x000D_ Galapagos_x000D_ Galapagos_x000D_ Galapagos_x000D_ Galapagos_x000D_ Galapagos_x000D_ Galapagos_x000D_ Galapagos_x000D_ Galapagos_x000D_ Galapagos_x000D_ Galapagos_x000D_ Galapagos_x000D_ Galapagos_x000D_ Gilead Sciences_x000D_ Gilead Sciences_x000D_ Gilead Sciences_x000D_ Gilead Sciences_x000D_ Gilead Sciences_x000D_ Gilead Sciences_x000D_ Eisai_x000D_ Eisai_x000D_ Eisai_x000D_ Eisai_x000D_ Galapagos_x000D_ Galapagos_x000D_ Galapagos_x000D_ Galapagos_x000D_ Galapagos_x000D_ Galapagos_x000D_ Galapagos_x000D_ Galapagos_x000D_ Galapagos_x000D_ Gilead Sciences_x000D_ Gilead Sciences_x000D_ Gilead Sciences_x000D_ Gilead Sciences_x000D_ Gilead Sciences_x000D_ Gilead Sciences_x000D_ Gilead Sciences_x000D_ Gilead Sciences_x000D_ Gilead Sciences_x000D_ Gilead Sciences_x000D_ Gilead Sciences_x000D_ Gilead Sciences_x000D_ Gilead Sciences_x000D_ Gilead Sciences_x000D_ Gilead Sciences_x000D_ Gilead Sciences_x000D_ Galapagos_x000D_ Galapagos_x000D_ Galapagos_x000D_ Galapagos_x000D_ Galapagos_x000D_ Galapagos_x000D_ Galapagos_x000D_ Galapagos_x000D_ Galapagos_x000D_ Galapagos_x000D_ Galapagos_x000D_ Galapagos_x000D_ Galapagos_x000D_ Galapagos_x000D_ Galapagos_x000D_ Galapagos_x000D_ Galapagos_x000D_ Galapagos_x000D_ Galapagos_x000D_ Gilead Sciences_x000D_ Gilead Sciences_x000D_ Gilead Sciences_x000D_ Gilead Sciences_x000D_ Gilead Sciences_x000D_ Gilead Sciences_x000D_ Gilead Sciences_x000D_ Gilead Sciences_x000D_ Gilead Sciences_x000D_ Gilead Sciences_x000D_ Gilead Sciences_x000D_ Gilead Sciences_x000D_ Gilead Sciences_x000D_ Gilead Sciences_x000D_ Gilead Sciences_x000D_ Gilead Sciences_x000D_ Gilead Sciences_x000D_ Gilead Sciences_x000D_ Gilead Sciences_x000D_ Abbott_x000D_ AbbVie_x000D_ GlaxoSmithKline	Janus kinase 1 inhibitor	Janus kinase 1	3716	49831257; 76963285	3716	HGNC:6190	JAK1	Janus kinase 1	P23458	ENSG00000162434	3716	ulcerative colitis	TRUE	FALSE
FZJ-003	Phase I Clinical Trial	190147	Shanghai Fudan-Zhangjiang	Janus kinase 1 inhibitor	Janus kinase 1	3716		3716	HGNC:6190	JAK1	Janus kinase 1	P23458	ENSG00000162434	3716	ulcerative colitis	TRUE	FALSE
itacitinib	Phase II Clinical Trial	77404	Incyte_x000D_ Innovent Biologics	Janus kinase 1 inhibitor	Janus kinase 1	3716	53380437; 67390313	3716	HGNC:6190	JAK1	Janus kinase 1	P23458	ENSG00000162434	3716	ulcerative colitis	TRUE	FALSE
ivarmacitinib	Pre-registration	113053	Jiangsu Hengrui Pharmaceuticals_x000D_ Jiangsu Hengrui Pharmaceuticals_x000D_ Jiangsu Hengrui Pharmaceuticals_x000D_ Jiangsu Hengrui Pharmaceuticals_x000D_ Jiangsu Hengrui Pharmaceuticals_x000D_ Jiangsu Hengrui Pharmaceuticals_x000D_ Jiangsu Hengrui Pharmaceuticals_x000D_ Jiangsu Hengrui Pharmaceuticals_x000D_ Arcutis_x000D_ Arcutis_x000D_ Arcutis	Janus kinase 1 inhibitor	Janus kinase 1	3716		3716	HGNC:6190	JAK1	Janus kinase 1	P23458	ENSG00000162434	3716	ulcerative colitis	TRUE	FALSE
peficitinib	Launched	41428	Astellas Pharma_x000D_ Astellas Pharma_x000D_ Johnson & Johnson_x000D_ Johnson & Johnson_x000D_ Johnson & Johnson_x000D_ Johnson & Johnson_x000D_ Johnson & Johnson_x000D_ Johnson & Johnson_x000D_ Johnson & Johnson_x000D_ Johnson & Johnson_x000D_ Johnson & Johnson_x000D_ Johnson & Johnson_x000D_ Johnson & Johnson_x000D_ Johnson & Johnson_x000D_ Johnson & Johnson_x000D_ Johnson & Johnson	Immunosuppressant; Janus kinase 1 inhibitor; Janus kinase 3 inhibitor	Janus kinase 1_x000D_ Janus kinase 3	3716_x000D_ 3718	57928403; 67998300	3716	HGNC:6190	JAK1	Janus kinase 1	P23458	ENSG00000162434	3716	ulcerative colitis	TRUE	FALSE
SAR-20347	Ceased	73471	Sareum_x000D_ SRI International	Janus kinase 1 inhibitor; Tyrosine kinase 2 inhibitor	Janus kinase 1_x000D_ tyrosine kinase 2	3716_x000D_ 7297		3716	HGNC:6190	JAK1	Janus kinase 1	P23458	ENSG00000162434	3716	ulcerative colitis	TRUE	FALSE
solcitinib	Ceased	75900	GlaxoSmithKline_x000D_ GlaxoSmithKline_x000D_ GlaxoSmithKline_x000D_ Galapagos_x000D_ Galapagos	Janus kinase 1 inhibitor	Janus kinase 1	3716	44603362	3716	HGNC:6190	JAK1	Janus kinase 1	P23458	ENSG00000162434	3716	ulcerative colitis	TRUE	FALSE
TD-3504	Ceased	130715	Theravance Biopharma	Janus kinase inhibitor	Janus kinase 1_x000D_ Janus kinase 2_x000D_ Janus kinase 3	3716_x000D_ 3717_x000D_ 3718		3716	HGNC:6190	JAK1	Janus kinase 1	P23458	ENSG00000162434	3716	ulcerative colitis	TRUE	FALSE
TLL-018	Phase II Clinical Trial	176767	Hangzhou Highlightll Pharma	Janus kinase 1 inhibitor; Tyrosine kinase 2 inhibitor	Janus kinase 1_x000D_ tyrosine kinase 2	3716_x000D_ 7297		3716	HGNC:6190	JAK1	Janus kinase 1	P23458	ENSG00000162434	3716	ulcerative colitis	TRUE	FALSE
tofacitinib	Launched	29734	Pfizer_x000D_ Pfizer_x000D_ Pfizer_x000D_ Pfizer_x000D_ Pfizer_x000D_ Pfizer_x000D_ Pfizer_x000D_ Pfizer_x000D_ Pfizer_x000D_ Pfizer_x000D_ Pfizer_x000D_ Pfizer_x000D_ Pfizer_x000D_ Pfizer_x000D_ Pfizer_x000D_ Pfizer_x000D_ Pfizer_x000D_ Pfizer_x000D_ Pfizer_x000D_ Pfizer_x000D_ Pfizer_x000D_ Pfizer_x000D_ Pfizer_x000D_ Pfizer_x000D_ Pfizer_x000D_ Pfizer_x000D_ Pfizer_x000D_ Pfizer_x000D_ Pfizer_x000D_ Pfizer_x000D_ Pfizer_x000D_ Pfizer_x000D_ Pfizer_x000D_ Pfizer_x000D_ Pfizer_x000D_ Pfizer_x000D_ Pfizer_x000D_ Pfizer_x000D_ Pfizer_x000D_ Pfizer_x000D_ Pfizer_x000D_ Pfizer_x000D_ Pfizer_x000D_ Pfizer_x000D_ Pfizer_x000D_ Takeda	Disease modifying antirheumatic drug; Immunosuppressant; Janus kinase 1 inhibitor; Janus kinase 3 inhibitor	Janus kinase 1_x000D_ Janus kinase 3	3716_x000D_ 3718	9926791; 10174505	3716	HGNC:6190	JAK1	Janus kinase 1	P23458	ENSG00000162434	3716	ulcerative colitis	TRUE	FALSE
tofacitinib (controlled release)	Launched	84564	Pfizer	Janus kinase 1 inhibitor; Janus kinase 3 inhibitor	Janus kinase 1_x000D_ Janus kinase 3	3716_x000D_ 3718	9926791; 10174505	3716	HGNC:6190	JAK1	Janus kinase 1	P23458	ENSG00000162434	3716	ulcerative colitis	TRUE	FALSE
tofacitinib, Progenity	Preclinical	200832	Biora Therapeutics	Disease modifying antirheumatic drug; Immunosuppressant; Janus kinase 1 inhibitor; Janus kinase 3 inhibitor	Janus kinase 1_x000D_ Janus kinase 3	3716_x000D_ 3718	9926791; 10174505	3716	HGNC:6190	JAK1	Janus kinase 1	P23458	ENSG00000162434	3716	ulcerative colitis	TRUE	FALSE
upadacitinib	Launched	77817	AbbVie_x000D_ AbbVie_x000D_ AbbVie_x000D_ AbbVie_x000D_ AbbVie_x000D_ AbbVie_x000D_ AbbVie_x000D_ AbbVie_x000D_ AbbVie_x000D_ AbbVie_x000D_ AbbVie_x000D_ AbbVie_x000D_ AbbVie_x000D_ AbbVie_x000D_ AbbVie_x000D_ AbbVie_x000D_ AbbVie_x000D_ AbbVie_x000D_ AbbVie_x000D_ AbbVie_x000D_ AbbVie_x000D_ AbbVie_x000D_ AbbVie_x000D_ AbbVie_x000D_ AbbVie_x000D_ AbbVie_x000D_ AbbVie_x000D_ AbbVie_x000D_ AbbVie_x000D_ AbbVie_x000D_ AbbVie_x000D_ AbbVie_x000D_ AbbVie_x000D_ AbbVie_x000D_ AbbVie_x000D_ AbbVie_x000D_ AbbVie_x000D_ AbbVie_x000D_ AbbVie_x000D_ AbbVie_x000D_ AbbVie_x000D_ AbbVie_x000D_ AbbVie_x000D_ AbbVie_x000D_ AbbVie_x000D_ AbbVie_x000D_ AbbVie_x000D_ AbbVie_x000D_ AbbVie_x000D_ AbbVie_x000D_ AbbVie_x000D_ AbbVie_x000D_ AbbVie_x000D_ AbbVie_x000D_ AbbVie_x000D_ Abbott	Janus kinase 1 inhibitor	Janus kinase 1	3716	58557659; 127263217	3716	HGNC:6190	JAK1	Janus kinase 1	P23458	ENSG00000162434	3716	ulcerative colitis	TRUE	FALSE
baricitinib	Launched	39191	Eli Lilly_x000D_ Incyte	Janus kinase 1 inhibitor; Janus kinase 2 inhibitor	Janus kinase 1_x000D_ Janus kinase 2	3716_x000D_ 3717	44205240	3717	HGNC:6192	JAK2	Janus kinase 2	O60674	ENSG00000096968	3717	ulcerative colitis	TRUE	FALSE
TD-3504	Ceased	130715	Theravance Biopharma	Janus kinase inhibitor	Janus kinase 1_x000D_ Janus kinase 2_x000D_ Janus kinase 3	3716_x000D_ 3717_x000D_ 3718		3717	HGNC:6192	JAK2	Janus kinase 2	O60674	ENSG00000096968	3717	ulcerative colitis	TRUE	FALSE
basiliximab	Launched	2789	Cerimon_x000D_ Cerimon_x000D_ Cerimon_x000D_ Cerimon_x000D_ Cerimon_x000D_ Cerimon_x000D_ Cerimon_x000D_ Cerimon_x000D_ Cerimon	Immunosuppressant; Interleukin 2 receptor alpha antagonist	interleukin 2 receptor subunit alpha	3559		3559	HGNC:6008	IL2RA	interleukin 2 receptor subunit alpha	P01589	ENSG00000134460	3559	ulcerative colitis	TRUE	FALSE
efavaleukin alfa	Phase II Clinical Trial	123472	Amgen_x000D_ Amgen_x000D_ Amgen_x000D_ Amgen_x000D_ Amgen_x000D_ Amgen_x000D_ Amgen_x000D_ Amgen_x000D_ Amgen_x000D_ Amgen_x000D_ Amgen_x000D_ Amgen_x000D_ Amgen_x000D_ Amgen_x000D_ Amgen_x000D_ Amgen_x000D_ Amgen_x000D_ Amgen_x000D_ Amgen_x000D_ Amgen_x000D_ Amgen_x000D_ Amgen_x000D_ Amgen	Interleukin 2 receptor agonist	interleukin 2 receptor subunit alpha	3559		3559	HGNC:6008	IL2RA	interleukin 2 receptor subunit alpha	P01589	ENSG00000134460	3559	ulcerative colitis	FALSE	TRUE
rezpegaldesleukin	Phase I Clinical Trial	127302	Nektar Therapeutics_x000D_ Nektar Therapeutics_x000D_ Nektar Therapeutics_x000D_ Nektar Therapeutics_x000D_ Nektar Therapeutics_x000D_ Nektar Therapeutics_x000D_ Nektar Therapeutics_x000D_ Nektar Therapeutics_x000D_ Nektar Therapeutics_x000D_ Nektar Therapeutics_x000D_ Nektar Therapeutics_x000D_ Nektar Therapeutics_x000D_ Nektar Therapeutics_x000D_ Nektar Therapeutics_x000D_ Nektar Therapeutics_x000D_ Nektar Therapeutics_x000D_ Nektar Therapeutics_x000D_ Eli Lilly_x000D_ Eli Lilly_x000D_ Eli Lilly_x000D_ Eli Lilly_x000D_ Eli Lilly_x000D_ Eli Lilly_x000D_ Eli Lilly_x000D_ Eli Lilly_x000D_ Eli Lilly_x000D_ Eli Lilly_x000D_ Eli Lilly_x000D_ Eli Lilly_x000D_ Eli Lilly_x000D_ Eli Lilly_x000D_ Eli Lilly_x000D_ Eli Lilly_x000D_ Eli Lilly_x000D_ Eli Lilly_x000D_ Eli Lilly_x000D_ Eli Lilly_x000D_ Eli Lilly_x000D_ Eli Lilly_x000D_ Eli Lilly	Immune checkpoint stimulant; Interleukin 2 receptor alpha agonist; Interleukin 2 receptor beta agonist; Interleukin 2 receptor gamma agonist; T cell stimulant	interleukin 2 receptor subunit alpha_x000D_ interleukin 2 receptor subunit beta_x000D_ interleukin 2 receptor subunit gamma	3559_x000D_ 3560_x000D_ 3561		3559	HGNC:6008	IL2RA	interleukin 2 receptor subunit alpha	P01589	ENSG00000134460	3559	ulcerative colitis	FALSE	TRUE
BBT-401	Phase II Clinical Trial	138477	Bridge Biotherapeutics_x000D_ Bridge Biotherapeutics_x000D_ Bridge Biotherapeutics_x000D_ Bridge Biotherapeutics_x000D_ Bridge Biotherapeutics_x000D_ Daewoong Pharmaceutical_x000D_ Bridge Biotherapeutics	Pellino E3 ubiquitin protein ligase 1 inhibitor	pellino E3 ubiquitin protein ligase 1	57162		57162	HGNC:8827	PELI1	pellino E3 ubiquitin protein ligase 1	Q96FA3	ENSG00000197329	57162	ulcerative colitis	TRUE	FALSE
beclometasone dipropionate, Chiesi	Launched	3588	Chiesi_x000D_ Chiesi_x000D_ Chiesi_x000D_ Chiesi_x000D_ Chiesi_x000D_ Chiesi_x000D_ Chiesi_x000D_ Chiesi_x000D_ Chiesi_x000D_ Adare Pharma Solutions_x000D_ Adare Pharma Solutions_x000D_ Adare Pharma Solutions_x000D_ Adare Pharma Solutions	Glucocorticoid agonist; Immunosuppressant	nuclear receptor subfamily 3 group C member 1	2908	21700	2908	HGNC:7978	NR3C1	nuclear receptor subfamily 3 group C member 1	P04150	ENSG00000113580	2908	ulcerative colitis	FALSE	TRUE
beclomethasone dipropionate, Soligenix	Phase II Clinical Trial	26733	Aspen Pharmacare Holdings_x000D_ Soligenix_x000D_ Leadiant Biosciences	Glucocorticoid agonist; Immunosuppressant	nuclear receptor subfamily 3 group C member 1	2908		2908	HGNC:7978	NR3C1	nuclear receptor subfamily 3 group C member 1	P04150	ENSG00000113580	2908	ulcerative colitis	FALSE	TRUE
budesonide, Advanced Polymer	Ceased	3082	Heron Therapeutics_x000D_ Heron Therapeutics_x000D_ Heron Therapeutics	Glucocorticoid agonist; Immunosuppressant	nuclear receptor subfamily 3 group C member 1	2908	5281004	2908	HGNC:7978	NR3C1	nuclear receptor subfamily 3 group C member 1	P04150	ENSG00000113580	2908	ulcerative colitis	FALSE	TRUE
budesonide, Archimedes	Ceased	26709	Calliditas Therapeutics_x000D_ Calliditas Therapeutics_x000D_ Calliditas Therapeutics_x000D_ Kyowa Kirin_x000D_ Kyowa Kirin_x000D_ Kyowa Kirin	Glucocorticoid agonist; Immunosuppressant	nuclear receptor subfamily 3 group C member 1	2908	5281004	2908	HGNC:7978	NR3C1	nuclear receptor subfamily 3 group C member 1	P04150	ENSG00000113580	2908	ulcerative colitis	FALSE	TRUE
budesonide, controlled-release	Launched	3083	Zeria_x000D_ Zeria_x000D_ Zeria_x000D_ AstraZeneca_x000D_ Merck & Co.	Glucocorticoid agonist; Immunosuppressant	nuclear receptor subfamily 3 group C member 1	2908	5281004	2908	HGNC:7978	NR3C1	nuclear receptor subfamily 3 group C member 1	P04150	ENSG00000113580	2908	ulcerative colitis	FALSE	TRUE
budesonide, Cosmo	Launched	37320	Bausch Health Companies_x000D_ Cosmo Pharmaceuticals_x000D_ Ferring_x000D_ NovaMedica_x000D_ Cosmo Pharmaceuticals_x000D_ Cosmo Pharmaceuticals_x000D_ Cosmo Pharmaceuticals_x000D_ Cosmo Pharmaceuticals_x000D_ Cosmo Pharmaceuticals_x000D_ Cosmo Pharmaceuticals_x000D_ Cosmo Pharmaceuticals_x000D_ Cosmo Pharmaceuticals_x000D_ Cosmo Pharmaceuticals_x000D_ Cosmo Pharmaceuticals_x000D_ Cosmo Pharmaceuticals_x000D_ Cosmo Pharmaceuticals_x000D_ Cosmo Pharmaceuticals_x000D_ Cosmo Pharmaceuticals_x000D_ Cosmo Pharmaceuticals_x000D_ Cosmo Pharmaceuticals_x000D_ Cosmo Pharmaceuticals_x000D_ Cosmo Pharmaceuticals_x000D_ Cosmo Pharmaceuticals_x000D_ Cosmo Pharmaceuticals_x000D_ Cosmo Pharmaceuticals_x000D_ Cosmo Pharmaceuticals_x000D_ Cosmo Pharmaceuticals_x000D_ Cosmo Pharmaceuticals_x000D_ Cosmo Pharmaceuticals_x000D_ Cosmo Pharmaceuticals_x000D_ Cosmo Pharmaceuticals_x000D_ Ferring_x000D_ Ferring_x000D_ Ferring_x000D_ Ferring_x000D_ Ferring_x000D_ Ferring_x000D_ Ferring_x000D_ Ferring_x000D_ Ferring_x000D_ Ferring_x000D_ Ferring_x000D_ Ferring_x000D_ Ferring_x000D_ Ferring_x000D_ Ferring_x000D_ Ferring_x000D_ Ferring_x000D_ Ferring_x000D_ Ferring_x000D_ Ferring_x000D_ Ferring_x000D_ Ferring_x000D_ Ferring_x000D_ Ferring_x000D_ Ferring_x000D_ Ferring_x000D_ Ferring_x000D_ Bausch Health Companies_x000D_ Bausch Health Companies_x000D_ Bausch Health Companies_x000D_ Bausch Health Companies_x000D_ Bausch Health Companies_x000D_ Bausch Health Companies_x000D_ Bausch Health Companies_x000D_ Bausch Health Companies_x000D_ Bausch Health Companies_x000D_ Bausch Health Companies_x000D_ Cosmo Pharmaceuticals_x000D_ Cosmo Pharmaceuticals_x000D_ Cosmo Pharmaceuticals_x000D_ Cosmo Pharmaceuticals_x000D_ Cosmo Pharmaceuticals_x000D_ Cosmo Pharmaceuticals_x000D_ Cosmo Pharmaceuticals_x000D_ Cosmo Pharmaceuticals_x000D_ Cosmo Pharmaceuticals_x000D_ Cosmo Pharmaceuticals_x000D_ Cosmo Pharmaceuticals_x000D_ Ferring	Glucocorticoid agonist; Immunosuppressant	nuclear receptor subfamily 3 group C member 1	2908	2462; 40000; 63006; 969510; 5281004; 5702148; 16759566; 18647121; 24867460; 46780910; 73759663; 122361610; 138059757; 163285063	2908	HGNC:7978	NR3C1	nuclear receptor subfamily 3 group C member 1	P04150	ENSG00000113580	2908	ulcerative colitis	FALSE	TRUE
budesonide, Dr.Falk	Launched	23505	Bausch Health Companies_x000D_ Calliditas Therapeutics_x000D_ Eisai_x000D_ Kissei_x000D_ China Medical System	Glucocorticoid agonist; Immunosuppressant	nuclear receptor subfamily 3 group C member 1	2908	5281004	2908	HGNC:7978	NR3C1	nuclear receptor subfamily 3 group C member 1	P04150	ENSG00000113580	2908	ulcerative colitis	FALSE	TRUE
dexamethasone, Cristal Delivery	Ceased	71601	Cristal Therapeutics	Glucocorticoid agonist	nuclear receptor subfamily 3 group C member 1	2908	5743	2908	HGNC:7978	NR3C1	nuclear receptor subfamily 3 group C member 1	P04150	ENSG00000113580	2908	ulcerative colitis	FALSE	TRUE
prednisolone derivative, NicOx	Ceased	12450	NicOx	Glucocorticoid agonist; Nitric oxide stimulant	nuclear receptor subfamily 3 group C member 1	2908		2908	HGNC:7978	NR3C1	nuclear receptor subfamily 3 group C member 1	P04150	ENSG00000113580	2908	ulcerative colitis	FALSE	TRUE
prednisolone sodium phosphate	Ceased	40458	Enceladus Pharmaceuticals_x000D_ Enceladus Pharmaceuticals_x000D_ Enceladus Pharmaceuticals_x000D_ Enceladus Pharmaceuticals_x000D_ Enceladus Pharmaceuticals_x000D_ Enceladus Pharmaceuticals_x000D_ Enceladus Pharmaceuticals_x000D_ Enceladus Pharmaceuticals_x000D_ Enceladus Pharmaceuticals_x000D_ Enceladus Pharmaceuticals_x000D_ Enceladus Pharmaceuticals_x000D_ Enceladus Pharmaceuticals_x000D_ Enceladus Pharmaceuticals_x000D_ Enceladus Pharmaceuticals_x000D_ Enceladus Pharmaceuticals_x000D_ Sun Pharma Advanced Research_x000D_ Sun Pharma Advanced Research_x000D_ Sun Pharma Advanced Research_x000D_ Sun Pharma Advanced Research_x000D_ Sun Pharma Advanced Research_x000D_ Sun Pharma Advanced Research_x000D_ Sun Pharma Advanced Research_x000D_ Sun Pharma Advanced Research_x000D_ Sun Pharma Advanced Research_x000D_ Sun Pharma Advanced Research_x000D_ Sun Pharma Advanced Research_x000D_ Sun Pharma Advanced Research_x000D_ Sun Pharma Advanced Research_x000D_ Sun Pharma Advanced Research_x000D_ Sun Pharma Advanced Research_x000D_ Galapagos_x000D_ Galapagos_x000D_ Galapagos_x000D_ Galapagos_x000D_ Galapagos_x000D_ Galapagos_x000D_ Galapagos_x000D_ Galapagos_x000D_ Galapagos_x000D_ Galapagos_x000D_ Galapagos_x000D_ Galapagos_x000D_ Galapagos_x000D_ Galapagos_x000D_ Galapagos	Glucocorticoid agonist	nuclear receptor subfamily 3 group C member 1	2908	5865; 45006142	2908	HGNC:7978	NR3C1	nuclear receptor subfamily 3 group C member 1	P04150	ENSG00000113580	2908	ulcerative colitis	FALSE	TRUE
vamorolone	Pre-registration	72046	Catalyst Pharmaceuticals_x000D_ Catalyst Pharmaceuticals_x000D_ Catalyst Pharmaceuticals_x000D_ ReveraGen BioPharma_x000D_ Santhera Pharmaceuticals	Glucocorticoid agonist	nuclear receptor subfamily 3 group C member 1	2908	3035000	2908	HGNC:7978	NR3C1	nuclear receptor subfamily 3 group C member 1	P04150	ENSG00000113580	2908	ulcerative colitis	FALSE	TRUE
BEN-8744	Preclinical	206068	BenevolentAI	Phosphodiesterase 10A inhibitor	phosphodiesterase 10A	10846		10846	HGNC:8772	PDE10A	phosphodiesterase 10A	Q9Y233	ENSG00000112541	10846	ulcerative colitis	TRUE	FALSE
bertilimumab	Ceased	24997	Immune Pharmaceuticals_x000D_ Immune Pharmaceuticals_x000D_ Satellos Bioscience	CC chemokine ligand 11 antagonist	C-C motif chemokine ligand 11	6356		6356	HGNC:10610	CCL11	C-C motif chemokine ligand 11	P51671	ENSG00000172156	6356	ulcerative colitis	TRUE	FALSE
bimekizumab	Launched	75937	UCB_x000D_ UCB	Interleukin 17A antagonist; Interleukin 17F antagonist	interleukin 17A_x000D_ interleukin 17F	3605_x000D_ 112744		3605	HGNC:5981	IL17A	interleukin 17A	Q16552	ENSG00000112115	3605	ulcerative colitis	TRUE	FALSE
HB-0043	Preclinical	212617	Zhejiang Huahai Pharmaceutical	Unidentified pharmacological activity	interleukin 1 receptor like 2_x000D_ interleukin 17A	8808_x000D_ 3605		3605	HGNC:5981	IL17A	interleukin 17A	Q16552	ENSG00000112115	3605	ulcerative colitis	FALSE	FALSE
bimekizumab	Launched	75937	UCB_x000D_ UCB	Interleukin 17A antagonist; Interleukin 17F antagonist	interleukin 17A_x000D_ interleukin 17F	3605_x000D_ 112744		112744	HGNC:16404	IL17F	interleukin 17F	Q96PD4	ENSG00000112116	112744	ulcerative colitis	TRUE	FALSE
brepocitinib	Phase III Clinical Trial	92126	Pfizer_x000D_ Pfizer_x000D_ Pfizer_x000D_ Pfizer_x000D_ Pfizer_x000D_ Pfizer_x000D_ Pfizer_x000D_ Pfizer_x000D_ Pfizer_x000D_ Pfizer_x000D_ Pfizer_x000D_ Pfizer_x000D_ Pfizer_x000D_ Pfizer_x000D_ Pfizer_x000D_ Pfizer_x000D_ Pfizer_x000D_ Pfizer_x000D_ Pfizer_x000D_ Pfizer_x000D_ Pfizer_x000D_ Pfizer_x000D_ Pfizer	Janus kinase 1 inhibitor; Tyrosine kinase 2 inhibitor	Janus kinase 1_x000D_ tyrosine kinase 2	3716_x000D_ 7297	118878093	7297	HGNC:12440	TYK2	tyrosine kinase 2	P29597	ENSG00000105397	7297	ulcerative colitis	TRUE	FALSE
deucravacitinib	Launched	116720	Bristol-Myers Squibb_x000D_ Bristol-Myers Squibb_x000D_ Bristol-Myers Squibb_x000D_ Bristol-Myers Squibb_x000D_ Bristol-Myers Squibb_x000D_ Bristol-Myers Squibb_x000D_ Bristol-Myers Squibb_x000D_ Bristol-Myers Squibb_x000D_ Bristol-Myers Squibb_x000D_ Bristol-Myers Squibb_x000D_ Bristol-Myers Squibb_x000D_ Bristol-Myers Squibb_x000D_ Bristol-Myers Squibb_x000D_ Bristol-Myers Squibb_x000D_ Bristol-Myers Squibb_x000D_ Bristol-Myers Squibb_x000D_ Bristol-Myers Squibb_x000D_ Bristol-Myers Squibb_x000D_ Bristol-Myers Squibb_x000D_ Bristol-Myers Squibb_x000D_ Bristol-Myers Squibb_x000D_ Bristol-Myers Squibb	Tyrosine kinase 2 inhibitor	tyrosine kinase 2	7297	134821691	7297	HGNC:12440	TYK2	tyrosine kinase 2	P29597	ENSG00000105397	7297	ulcerative colitis	TRUE	FALSE
GLPG-3667	Phase II Clinical Trial	171613	Galapagos	Tyrosine kinase 2 inhibitor	tyrosine kinase 2	7297		7297	HGNC:12440	TYK2	tyrosine kinase 2	P29597	ENSG00000105397	7297	ulcerative colitis	TRUE	FALSE
OST-122	Phase II Clinical Trial	140822	Oncostellae_x000D_ Oncostellae	Janus kinase 3 inhibitor; Tyrosine kinase 2 inhibitor; NUAK family kinase 1 inhibitor	Janus kinase 3_x000D_ NUAK family kinase 1_x000D_ tyrosine kinase 2	3718_x000D_ 9891_x000D_ 7297		7297	HGNC:12440	TYK2	tyrosine kinase 2	P29597	ENSG00000105397	7297	ulcerative colitis	TRUE	FALSE
SAR-20347	Ceased	73471	Sareum_x000D_ SRI International	Janus kinase 1 inhibitor; Tyrosine kinase 2 inhibitor	Janus kinase 1_x000D_ tyrosine kinase 2	3716_x000D_ 7297		7297	HGNC:12440	TYK2	tyrosine kinase 2	P29597	ENSG00000105397	7297	ulcerative colitis	TRUE	FALSE
TLL-018	Phase II Clinical Trial	176767	Hangzhou Highlightll Pharma	Janus kinase 1 inhibitor; Tyrosine kinase 2 inhibitor	Janus kinase 1_x000D_ tyrosine kinase 2	3716_x000D_ 7297		7297	HGNC:12440	TYK2	tyrosine kinase 2	P29597	ENSG00000105397	7297	ulcerative colitis	TRUE	FALSE
brimapitide	Phase III Clinical Trial	30095	Kuste Biopharma	Apoptosis inhibitor; JNK inhibitor	mitogen-activated protein kinase 8 interacting protein 1	9479		9479	HGNC:6882	MAPK8IP1	mitogen-activated protein kinase 8 interacting protein 1	Q9UQF2	ENSG00000121653	9479	ulcerative colitis	TRUE	FALSE
carotegrast methyl	Launched	30306	Eisai_x000D_ Kissei_x000D_ Ajinomoto	Alpha4 integrin antagonist	integrin subunit alpha 4	3676	9872780	3676	HGNC:6140	ITGA4	integrin subunit alpha 4	P13612	ENSG00000115232	3676	ulcerative colitis	TRUE	FALSE
ELND-004	Ceased	43270	Perrigo	Alpha4 integrin antagonist	integrin subunit alpha 4	3676		3676	HGNC:6140	ITGA4	integrin subunit alpha 4	P13612	ENSG00000115232	3676	ulcerative colitis	TRUE	FALSE
MORF-057	Phase II Clinical Trial	158071	Morphic Therapeutic_x000D_ Morphic Therapeutic	Alpha4beta7 integrin antagonist	integrin subunit alpha 4_x000D_ integrin subunit beta 7	3676_x000D_ 3695		3676	HGNC:6140	ITGA4	integrin subunit alpha 4	P13612	ENSG00000115232	3676	ulcerative colitis	TRUE	FALSE
natalizumab	Launched	950	Perrigo	Alpha4beta1 integrin antagonist; Alpha4beta7 integrin antagonist	integrin subunit alpha 4_x000D_ integrin subunit beta 1_x000D_ integrin subunit beta 7	3676_x000D_ 3688_x000D_ 3695		3676	HGNC:6140	ITGA4	integrin subunit alpha 4	P13612	ENSG00000115232	3676	ulcerative colitis	TRUE	FALSE
PN-10943	Phase II Clinical Trial	160654	Protagonist Therapeutics_x000D_ Protagonist Therapeutics_x000D_ Protagonist Therapeutics_x000D_ Protagonist Therapeutics_x000D_ Protagonist Therapeutics_x000D_ Protagonist Therapeutics_x000D_ Protagonist Therapeutics_x000D_ Protagonist Therapeutics_x000D_ Protagonist Therapeutics_x000D_ Protagonist Therapeutics_x000D_ Protagonist Therapeutics_x000D_ Protagonist Therapeutics	Alpha4beta7 integrin antagonist	integrin subunit alpha 4_x000D_ integrin subunit beta 7	3676_x000D_ 3695		3676	HGNC:6140	ITGA4	integrin subunit alpha 4	P13612	ENSG00000115232	3676	ulcerative colitis	TRUE	FALSE
TRK-170	Ceased	62304	Toray_x000D_ Toray_x000D_ Toray_x000D_ Toray_x000D_ Toray	Alpha4beta1 integrin antagonist; Alpha4beta7 integrin antagonist	integrin subunit alpha 4_x000D_ integrin subunit beta 1_x000D_ integrin subunit beta 7	3676_x000D_ 3688_x000D_ 3695		3676	HGNC:6140	ITGA4	integrin subunit alpha 4	P13612	ENSG00000115232	3676	ulcerative colitis	TRUE	FALSE
vedolizumab	Launched	10425	Takeda_x000D_ Takeda_x000D_ Takeda_x000D_ Takeda_x000D_ Takeda_x000D_ Takeda_x000D_ Takeda_x000D_ Takeda_x000D_ Takeda_x000D_ Takeda_x000D_ Takeda_x000D_ Takeda_x000D_ Takeda_x000D_ Takeda_x000D_ Takeda_x000D_ Takeda_x000D_ Takeda_x000D_ Takeda_x000D_ Takeda_x000D_ Takeda_x000D_ Takeda_x000D_ Takeda_x000D_ Takeda_x000D_ Takeda_x000D_ Takeda_x000D_ Takeda_x000D_ Takeda_x000D_ Takeda_x000D_ Takeda_x000D_ Takeda_x000D_ Takeda_x000D_ Takeda_x000D_ Takeda_x000D_ Takeda_x000D_ Takeda_x000D_ Takeda_x000D_ Takeda_x000D_ Takeda_x000D_ Takeda_x000D_ Takeda_x000D_ Takeda_x000D_ Takeda_x000D_ Takeda_x000D_ Takeda_x000D_ Takeda_x000D_ Takeda_x000D_ Takeda_x000D_ Takeda_x000D_ Takeda_x000D_ Takeda_x000D_ Takeda_x000D_ Takeda_x000D_ Takeda_x000D_ Takeda_x000D_ Takeda_x000D_ Takeda_x000D_ Evotec_x000D_ Roche	Alpha4beta7 integrin antagonist; Immunosuppressant	integrin subunit alpha 4_x000D_ integrin subunit beta 7	3676_x000D_ 3695		3676	HGNC:6140	ITGA4	integrin subunit alpha 4	P13612	ENSG00000115232	3676	ulcerative colitis	TRUE	FALSE
vedolizumab, Polpharma Biologics	Preclinical	161165	Polpharma	Alpha4beta7 integrin antagonist; Immunosuppressant	integrin subunit alpha 4_x000D_ integrin subunit beta 7	3676_x000D_ 3695		3676	HGNC:6140	ITGA4	integrin subunit alpha 4	P13612	ENSG00000115232	3676	ulcerative colitis	TRUE	FALSE
ZP-10000, Zealand Pharma	Preclinical	91291	Zealand Pharma_x000D_ Zealand Pharma	Alpha4beta7 integrin antagonist	integrin subunit alpha 4_x000D_ integrin subunit beta 7	3676_x000D_ 3695		3676	HGNC:6140	ITGA4	integrin subunit alpha 4	P13612	ENSG00000115232	3676	ulcerative colitis	TRUE	FALSE
catridecacog	Launched	6862	Novo Nordisk_x000D_ Novo Nordisk_x000D_ Novo Nordisk_x000D_ Novo Nordisk_x000D_ Novo Nordisk_x000D_ Novo Nordisk_x000D_ Novo Nordisk_x000D_ Novo Nordisk_x000D_ Novo Nordisk_x000D_ Novo Nordisk_x000D_ Novo Nordisk	Factor XIII stimulant	coagulation factor XIII A chain	2162		2162	HGNC:3531	F13A1	coagulation factor XIII A chain	P00488	ENSG00000124491	2162	ulcerative colitis	FALSE	TRUE
CCR9 antagonist, Cubist	Ceased	128971	Merck & Co.	CC chemokine receptor 9 antagonist	C-C motif chemokine receptor 9	10803		10803	HGNC:1610	CCR9	C-C motif chemokine receptor 9	P51686	ENSG00000173585	10803	ulcerative colitis	TRUE	FALSE
CCX-507	Phase I Clinical Trial	76079	Amgen_x000D_ Amgen	CC chemokine receptor 9 antagonist	C-C motif chemokine receptor 9	10803		10803	HGNC:1610	CCR9	C-C motif chemokine receptor 9	P51686	ENSG00000173585	10803	ulcerative colitis	TRUE	FALSE
vercirnon	Ceased	29859	Amgen_x000D_ GlaxoSmithKline_x000D_ GlaxoSmithKline_x000D_ GlaxoSmithKline	CC chemokine receptor 9 antagonist; Chemokine receptor antagonist	C-C motif chemokine receptor 9	10803	10343454; 71300757	10803	HGNC:1610	CCR9	C-C motif chemokine receptor 9	P51686	ENSG00000173585	10803	ulcerative colitis	TRUE	FALSE
chaperonin-10, CBio	Ceased	28511	Invion_x000D_ Invion_x000D_ Invion	Heat shock protein 10 agonist	heat shock protein family E (Hsp10) member 1	3336		3336	HGNC:5269	HSPE1	heat shock protein family E (Hsp10) member 1	P61604	ENSG00000115541	3336	ulcerative colitis	FALSE	TRUE
CNTO-3157	Ceased	67706	Johnson & Johnson_x000D_ Johnson & Johnson_x000D_ Johnson & Johnson_x000D_ Johnson & Johnson_x000D_ MorphoSys_x000D_ MorphoSys_x000D_ Sanofi_x000D_ Sanofi_x000D_ Sanofi_x000D_ Sanofi	Toll-like receptor 3 antagonist	toll like receptor 3	7098		7098	HGNC:11849	TLR3	toll like receptor 3	O15455	ENSG00000164342	7098	ulcerative colitis	TRUE	FALSE
crisdesalazine	Phase I Clinical Trial	36654	GNT Pharma	Prostaglandin E2 receptor antagonist; Reducing agent	prostaglandin E synthase	9536	16042343	9536	HGNC:9599	PTGES	prostaglandin E synthase	O14684	ENSG00000148344	9536	ulcerative colitis	TRUE	FALSE
mesalazine, Medinova	Launched	227301	Medinova	Thromboxane receptor antagonist; Leucotriene receptor antagonist; Prostaglandin E synthase inhibitor	cysteinyl leukotriene receptor 1_x000D_ prostaglandin E synthase_x000D_ thromboxane A synthase 1	10800_x000D_ 9536_x000D_ 6916	4075	9536	HGNC:9599	PTGES	prostaglandin E synthase	O14684	ENSG00000148344	9536	ulcerative colitis	TRUE	FALSE
WQE-134	Preclinical	199712	IOCB Tech	Prostaglandin E synthase inhibitor	prostaglandin E synthase	9536	68293475	9536	HGNC:9599	PTGES	prostaglandin E synthase	O14684	ENSG00000148344	9536	ulcerative colitis	TRUE	FALSE
CT-05	Preclinical	167948	Captor Therapeutics	Protein kinase C theta inhibitor; Protein degrader	protein kinase C theta	5588		5588	HGNC:9410	PRKCQ	protein kinase C theta	Q04759	ENSG00000065675	5588	ulcerative colitis	TRUE	FALSE
sotrastaurin	Ceased	33101	Novartis_x000D_ Novartis_x000D_ Novartis_x000D_ Novartis	Immunosuppressant; Protein kinase C inhibitor; Protein kinase inhibitor; T cell inhibitor	protein kinase C alpha_x000D_ protein kinase C beta_x000D_ protein kinase C delta_x000D_ protein kinase C epsilon_x000D_ protein kinase C eta_x000D_ protein kinase C theta	5578_x000D_ 5579_x000D_ 5580_x000D_ 5581_x000D_ 5583_x000D_ 5588	10296883; 24779745	5588	HGNC:9410	PRKCQ	protein kinase C theta	Q04759	ENSG00000065675	5588	ulcerative colitis	TRUE	FALSE
CU-06	Phase II Clinical Trial	172905	Curacle	MCP-1 antagonist; Thrombin inhibitor; Vascular endothelial growth factor receptor antagonist; Histamine release inhibitor; Interleukin 1b antagonist	C-C motif chemokine ligand 2_x000D_ coagulation factor II, thrombin_x000D_ histamine receptor H1_x000D_ interleukin 1 beta_x000D_ vascular endothelial growth factor A	6347_x000D_ 2147_x000D_ 3269_x000D_ 3553_x000D_ 7422		6347	HGNC:10618	CCL2	C-C motif chemokine ligand 2	P13500	ENSG00000108691	6347	ulcerative colitis	TRUE	FALSE
CU-06	Phase II Clinical Trial	172905	Curacle	MCP-1 antagonist; Thrombin inhibitor; Vascular endothelial growth factor receptor antagonist; Histamine release inhibitor; Interleukin 1b antagonist	C-C motif chemokine ligand 2_x000D_ coagulation factor II, thrombin_x000D_ histamine receptor H1_x000D_ interleukin 1 beta_x000D_ vascular endothelial growth factor A	6347_x000D_ 2147_x000D_ 3269_x000D_ 3553_x000D_ 7422		2147	HGNC:3535	F2	coagulation factor II, thrombin	P00734	ENSG00000180210	2147	ulcerative colitis	TRUE	FALSE
CU-06	Phase II Clinical Trial	172905	Curacle	MCP-1 antagonist; Thrombin inhibitor; Vascular endothelial growth factor receptor antagonist; Histamine release inhibitor; Interleukin 1b antagonist	C-C motif chemokine ligand 2_x000D_ coagulation factor II, thrombin_x000D_ histamine receptor H1_x000D_ interleukin 1 beta_x000D_ vascular endothelial growth factor A	6347_x000D_ 2147_x000D_ 3269_x000D_ 3553_x000D_ 7422		3269	HGNC:5182	HRH1	histamine receptor H1	P35367	ENSG00000196639	3269	ulcerative colitis	TRUE	FALSE
CU-06	Phase II Clinical Trial	172905	Curacle	MCP-1 antagonist; Thrombin inhibitor; Vascular endothelial growth factor receptor antagonist; Histamine release inhibitor; Interleukin 1b antagonist	C-C motif chemokine ligand 2_x000D_ coagulation factor II, thrombin_x000D_ histamine receptor H1_x000D_ interleukin 1 beta_x000D_ vascular endothelial growth factor A	6347_x000D_ 2147_x000D_ 3269_x000D_ 3553_x000D_ 7422		3553	HGNC:5992	IL1B	interleukin 1 beta	P01584	ENSG00000125538	3553	ulcerative colitis	TRUE	FALSE
lutikizumab	Phase II Clinical Trial	39546	AbbVie	Interleukin 1a antagonist; Interleukin 1b antagonist	interleukin 1 alpha_x000D_ interleukin 1 beta	3552_x000D_ 3553		3553	HGNC:5992	IL1B	interleukin 1 beta	P01584	ENSG00000125538	3553	ulcerative colitis	TRUE	FALSE
CU-06	Phase II Clinical Trial	172905	Curacle	MCP-1 antagonist; Thrombin inhibitor; Vascular endothelial growth factor receptor antagonist; Histamine release inhibitor; Interleukin 1b antagonist	C-C motif chemokine ligand 2_x000D_ coagulation factor II, thrombin_x000D_ histamine receptor H1_x000D_ interleukin 1 beta_x000D_ vascular endothelial growth factor A	6347_x000D_ 2147_x000D_ 3269_x000D_ 3553_x000D_ 7422		7422	HGNC:12680	VEGFA	vascular endothelial growth factor A	P15692	ENSG00000112715	7422	ulcerative colitis	TRUE	FALSE
CVXL-0004	Ceased	85124	CleveXel Pharma	Calcium-activated potassium channel antagonist	potassium calcium-activated channel subfamily N member 4	3783		3783	HGNC:6293	KCNN4	potassium calcium-activated channel subfamily N member 4	O15554	ENSG00000104783	3783	ulcerative colitis	TRUE	FALSE
SAN-903	Preclinical	87815	Saniona	Calcium-activated potassium channel antagonist	potassium calcium-activated channel subfamily N member 4	3783		3783	HGNC:6293	KCNN4	potassium calcium-activated channel subfamily N member 4	O15554	ENSG00000104783	3783	ulcerative colitis	TRUE	FALSE
cyclosporine, Apidel	Ceased	160712	Apidel	Calcineurin inhibitor; Immunosuppressant; T cell inhibitor	peptidylprolyl isomerase A	5478	9855081	5478	HGNC:9253	PPIA	peptidylprolyl isomerase A	P62937	ENSG00000196262	5478	ulcerative colitis	TRUE	FALSE
STI-0529	Ceased	65059	Pharmascience_x000D_ Sublimity Therapeutics_x000D_ Sublimity Therapeutics_x000D_ Sublimity Therapeutics_x000D_ Sublimity Therapeutics_x000D_ Sublimity Therapeutics_x000D_ Sublimity Therapeutics_x000D_ Sublimity Therapeutics_x000D_ Sublimity Therapeutics_x000D_ Sublimity Therapeutics_x000D_ Sublimity Therapeutics_x000D_ Sublimity Therapeutics_x000D_ Sublimity Therapeutics_x000D_ Sublimity Therapeutics_x000D_ Sublimity Therapeutics_x000D_ Sublimity Therapeutics_x000D_ Sublimity Therapeutics_x000D_ Sublimity Therapeutics	Calcineurin inhibitor; Immunosuppressant; T cell inhibitor	peptidylprolyl isomerase A	5478	9855081	5478	HGNC:9253	PPIA	peptidylprolyl isomerase A	P62937	ENSG00000196262	5478	ulcerative colitis	TRUE	FALSE
dendritic cell modulators, Antisoma	Ceased	64028	Antisoma	Flt-3 antagonist	fms related tyrosine kinase 3	2322		2322	HGNC:3765	FLT3	fms related receptor tyrosine kinase 3	P36888	ENSG00000122025	2322	ulcerative colitis	TRUE	FALSE
DESâ€‘7114	Phase I Clinical Trial	216477	D. E. Shaw Research_x000D_ Eli Lilly	Potassium channel antagonist	potassium voltage-gated channel subfamily A member 3	3738		3738	HGNC:6221	KCNA3	potassium voltage-gated channel subfamily A member 3	P22001	ENSG00000177272	3738	ulcerative colitis	TRUE	FALSE
dolcanatide	Ceased	62712	Bausch Health Companies_x000D_ Synergy Pharmaceuticals	Guanylate cyclase stimulant	guanylate cyclase 2C	2984	91826710	2984	HGNC:4688	GUCY2C	guanylate cyclase 2C	P25092	ENSG00000070019	2984	ulcerative colitis	FALSE	TRUE
plecanatide	Launched	29952	Shandong Luoxin Pharma	Guanylate cyclase stimulant	guanylate cyclase 2C	2984	70693500	2984	HGNC:4688	GUCY2C	guanylate cyclase 2C	P25092	ENSG00000070019	2984	ulcerative colitis	FALSE	TRUE
dupilumab	Launched	64310	Regeneron_x000D_ Sanofi	Interleukin 13 receptor antagonist; Interleukin 4 receptor antagonist	interleukin 13_x000D_ interleukin 4 receptor	3596_x000D_ 3566		3596	HGNC:5973	IL13	interleukin 13	P35225	ENSG00000169194	3596	ulcerative colitis	TRUE	FALSE
tralokinumab	Launched	29528	AstraZeneca_x000D_ AstraZeneca_x000D_ AstraZeneca_x000D_ AstraZeneca_x000D_ AstraZeneca_x000D_ AstraZeneca_x000D_ AstraZeneca_x000D_ AstraZeneca_x000D_ AstraZeneca	Interleukin 13 antagonist	interleukin 13	3596		3596	HGNC:5973	IL13	interleukin 13	P35225	ENSG00000169194	3596	ulcerative colitis	TRUE	FALSE
dupilumab	Launched	64310	Regeneron_x000D_ Sanofi	Interleukin 13 receptor antagonist; Interleukin 4 receptor antagonist	interleukin 13_x000D_ interleukin 4 receptor	3596_x000D_ 3566		3566	HGNC:6015	IL4R	interleukin 4 receptor	P24394	ENSG00000077238	3566	ulcerative colitis	TRUE	FALSE
ebdarokimab	Phase III Clinical Trial	120288	Akeso Biopharma_x000D_ Akeso Biopharma	Interleukin 12 antagonist; Interleukin 23 antagonist	interleukin 12B_x000D_ interleukin 23 receptor	3593_x000D_ 149233		3593	HGNC:5970	IL12B	interleukin 12B	P29460	ENSG00000113302	3593	ulcerative colitis	TRUE	FALSE
IL-12 antibodies, NIH	Ceased	8843	Non-industrial source	Interleukin 12 antagonist	interleukin 12A_x000D_ interleukin 12B	3592_x000D_ 3593		3593	HGNC:5970	IL12B	interleukin 12B	P29460	ENSG00000113302	3593	ulcerative colitis	TRUE	FALSE
ustekinumab	Launched	29451	Johnson & Johnson_x000D_ Johnson & Johnson_x000D_ Johnson & Johnson_x000D_ Johnson & Johnson_x000D_ Johnson & Johnson_x000D_ Johnson & Johnson_x000D_ Johnson & Johnson_x000D_ Johnson & Johnson_x000D_ Johnson & Johnson_x000D_ Johnson & Johnson_x000D_ Johnson & Johnson_x000D_ Johnson & Johnson_x000D_ Johnson & Johnson_x000D_ Johnson & Johnson_x000D_ Johnson & Johnson_x000D_ Johnson & Johnson_x000D_ Johnson & Johnson_x000D_ Johnson & Johnson_x000D_ Johnson & Johnson_x000D_ Johnson & Johnson_x000D_ Johnson & Johnson_x000D_ Johnson & Johnson_x000D_ Johnson & Johnson_x000D_ Johnson & Johnson_x000D_ Johnson & Johnson_x000D_ Johnson & Johnson_x000D_ Johnson & Johnson_x000D_ Johnson & Johnson_x000D_ Johnson & Johnson_x000D_ Johnson & Johnson_x000D_ Johnson & Johnson_x000D_ Johnson & Johnson_x000D_ Johnson & Johnson_x000D_ Johnson & Johnson_x000D_ Johnson & Johnson_x000D_ Johnson & Johnson_x000D_ Johnson & Johnson_x000D_ Johnson & Johnson_x000D_ Mitsubishi Tanabe Pharma_x000D_ Johnson & Johnson_x000D_ Johnson & Johnson_x000D_ Johnson & Johnson_x000D_ Johnson & Johnson_x000D_ Johnson & Johnson_x000D_ Johnson & Johnson	Interleukin 12 antagonist; Interleukin 23 antagonist	interleukin 12B_x000D_ interleukin 23 subunit alpha	3593_x000D_ 51561		3593	HGNC:5970	IL12B	interleukin 12B	P29460	ENSG00000113302	3593	ulcerative colitis	TRUE	FALSE
ustekinumab, Bio-Thera Solutions	Phase III Clinical Trial	138664	Bio-Thera Solutions_x000D_ Hikma Pharmaceuticals	Interleukin 12 antagonist; Interleukin 23 antagonist	interleukin 12B_x000D_ interleukin 23 subunit alpha	3593_x000D_ 51561		3593	HGNC:5970	IL12B	interleukin 12B	P29460	ENSG00000113302	3593	ulcerative colitis	TRUE	FALSE
ustekinumab, Biocon	Phase III Clinical Trial	213362	Biocon	Interleukin 12 antagonist; Interleukin 23 antagonist	interleukin 12B_x000D_ interleukin 23 subunit alpha	3593_x000D_ 51561		3593	HGNC:5970	IL12B	interleukin 12B	P29460	ENSG00000113302	3593	ulcerative colitis	TRUE	FALSE
ustekinumab, BioFactura	Phase I Clinical Trial	177882	BioFactura_x000D_ BioFactura_x000D_ BioFactura_x000D_ CuraTeQ Biologics_x000D_ CuraTeQ Biologics_x000D_ CuraTeQ Biologics_x000D_ CuraTeQ Biologics_x000D_ CuraTeQ Biologics_x000D_ CuraTeQ Biologics	Interleukin 12 antagonist; Interleukin 23 antagonist	interleukin 12B_x000D_ interleukin 23 subunit alpha	3593_x000D_ 51561		3593	HGNC:5970	IL12B	interleukin 12B	P29460	ENSG00000113302	3593	ulcerative colitis	TRUE	FALSE
ustekinumab, Celltrion	Phase III Clinical Trial	182446	Celltrion_x000D_ Celltrion_x000D_ Rani Therapeutics	Interleukin 12 antagonist; Interleukin 23 receptor antagonist	interleukin 12B_x000D_ interleukin 23 subunit alpha	3593_x000D_ 51561		3593	HGNC:5970	IL12B	interleukin 12B	P29460	ENSG00000113302	3593	ulcerative colitis	TRUE	FALSE
ustekinumab, CSPC Pharmaceutical	Phase I Clinical Trial	217924	CSPC Pharmaceutical	Interleukin 12 antagonist; Interleukin 23 antagonist	interleukin 12B_x000D_ interleukin 23 subunit alpha	3593_x000D_ 51561		3593	HGNC:5970	IL12B	interleukin 12B	P29460	ENSG00000113302	3593	ulcerative colitis	TRUE	FALSE
ustekinumab, Dong-A	Phase III Clinical Trial	126920	Dong-A ST_x000D_ Meiji Seika Pharma_x000D_ Meiji Seika Pharma_x000D_ Intas Pharmaceuticals	Interleukin 12 antagonist; Interleukin 23 antagonist	interleukin 12B_x000D_ interleukin 23 subunit alpha	3593_x000D_ 51561		3593	HGNC:5970	IL12B	interleukin 12B	P29460	ENSG00000113302	3593	ulcerative colitis	TRUE	FALSE
ustekinumab, Eden Biologics	Ceased	191325	Eden Biologics	Interleukin 12 antagonist; Interleukin 23 antagonist	interleukin 12B_x000D_ interleukin 23 subunit alpha	3593_x000D_ 51561		3593	HGNC:5970	IL12B	interleukin 12B	P29460	ENSG00000113302	3593	ulcerative colitis	TRUE	FALSE
ustekinumab, Jiangsu Qyuns Therapeutics	Pre-registration	161422	Huadong Medicine_x000D_ Jiangsu Qyuns Therapeutics	Interleukin 12 antagonist; Interleukin 23 antagonist	interleukin 12B_x000D_ interleukin 23 subunit alpha	3593_x000D_ 51561		3593	HGNC:5970	IL12B	interleukin 12B	P29460	ENSG00000113302	3593	ulcerative colitis	TRUE	FALSE
ustekinumab, NeuClone	Ceased	131004	NeuClone_x000D_ Serum Institute of India_x000D_ Serum Institute of India	Interleukin 12 antagonist; Interleukin 23 antagonist	interleukin 12B_x000D_ interleukin 23 subunit alpha	3593_x000D_ 51561		3593	HGNC:5970	IL12B	interleukin 12B	P29460	ENSG00000113302	3593	ulcerative colitis	TRUE	FALSE
ustekinumab, Reliance Life Sciences	Phase III Clinical Trial	177588	Reliance Life Sciences	Interleukin 12 antagonist; Interleukin 23 antagonist	interleukin 12B_x000D_ interleukin 23 subunit alpha	3593_x000D_ 51561		3593	HGNC:5970	IL12B	interleukin 12B	P29460	ENSG00000113302	3593	ulcerative colitis	TRUE	FALSE
ustekinumab, Rophibio	Preclinical	251735	Rophibio	Interleukin 12 antagonist; Interleukin 23 antagonist	interleukin 12B_x000D_ interleukin 23 subunit alpha	3593_x000D_ 51561		3593	HGNC:5970	IL12B	interleukin 12B	P29460	ENSG00000113302	3593	ulcerative colitis	TRUE	FALSE
ustekinumab, Samsung Bioepis	Phase III Clinical Trial	194209	Samsung Biologics	Interleukin 12 antagonist; Interleukin 23 antagonist	interleukin 12B_x000D_ interleukin 23 subunit alpha	3593_x000D_ 51561		3593	HGNC:5970	IL12B	interleukin 12B	P29460	ENSG00000113302	3593	ulcerative colitis	TRUE	FALSE
ebdarokimab	Phase III Clinical Trial	120288	Akeso Biopharma_x000D_ Akeso Biopharma	Interleukin 12 antagonist; Interleukin 23 antagonist	interleukin 12B_x000D_ interleukin 23 receptor	3593_x000D_ 149233		149233	HGNC:19100	IL23R	interleukin 23 receptor	Q5VWK5	ENSG00000162594	149233	ulcerative colitis	TRUE	FALSE
EG-12	Ceased	38109	enGene	Interleukin 10 agonist	interleukin 10	3586		3586	HGNC:5962	IL10	interleukin 10	P22301	ENSG00000136634	3586	ulcerative colitis	FALSE	TRUE
IBD gene therapy, AMT	Ceased	25681	uniQure	Interleukin 10 agonist	interleukin 10	3586		3586	HGNC:5962	IL10	interleukin 10	P22301	ENSG00000136634	3586	ulcerative colitis	FALSE	TRUE
eldelumab	Ceased	28939	Bristol-Myers Squibb_x000D_ Bristol-Myers Squibb_x000D_ Bristol-Myers Squibb_x000D_ Bristol-Myers Squibb_x000D_ Bristol-Myers Squibb_x000D_ Bristol-Myers Squibb_x000D_ Bristol-Myers Squibb_x000D_ Bristol-Myers Squibb_x000D_ Bristol-Myers Squibb_x000D_ Bristol-Myers Squibb_x000D_ Bristol-Myers Squibb_x000D_ Bristol-Myers Squibb_x000D_ Bristol-Myers Squibb	IP-10 antagonist	C-X-C motif chemokine ligand 10	3627		3627	HGNC:10637	CXCL10	C-X-C motif chemokine ligand 10	P02778	ENSG00000169245	3627	ulcerative colitis	TRUE	FALSE
NI-0801	Phase II Clinical Trial	39845	Light Chain Bioscience_x000D_ Light Chain Bioscience	IP-10 antagonist	C-X-C motif chemokine ligand 10	3627		3627	HGNC:10637	CXCL10	C-X-C motif chemokine ligand 10	P02778	ENSG00000169245	3627	ulcerative colitis	TRUE	FALSE
TM-110	Ceased	64107	TikoMed	IP-10 antagonist	C-X-C motif chemokine ligand 10	3627		3627	HGNC:10637	CXCL10	C-X-C motif chemokine ligand 10	P02778	ENSG00000169245	3627	ulcerative colitis	TRUE	FALSE
eltrekibart	Phase II Clinical Trial	88210	Eli Lilly	CXC chemokine receptor 1 antagonist; CXC chemokine receptor 2 antagonist	C-X-C motif chemokine ligand 1_x000D_ C-X-C motif chemokine ligand 2	2919_x000D_ 2920		2919	HGNC:4602	CXCL1	C-X-C motif chemokine ligand 1	P09341	ENSG00000163739	2919	ulcerative colitis	TRUE	FALSE
eltrekibart	Phase II Clinical Trial	88210	Eli Lilly	CXC chemokine receptor 1 antagonist; CXC chemokine receptor 2 antagonist	C-X-C motif chemokine ligand 1_x000D_ C-X-C motif chemokine ligand 2	2919_x000D_ 2920		2920	HGNC:4603	CXCL2	C-X-C motif chemokine ligand 2	P19875	ENSG00000081041	2920	ulcerative colitis	TRUE	FALSE
elubrixin	Ceased	32525	GlaxoSmithKline_x000D_ GlaxoSmithKline_x000D_ GlaxoSmithKline_x000D_ GlaxoSmithKline_x000D_ GlaxoSmithKline_x000D_ GlaxoSmithKline_x000D_ GlaxoSmithKline	Chemokine receptor antagonist; CXC chemokine receptor 2 antagonist; Interleukin 8 antagonist	C-X-C motif chemokine receptor 1_x000D_ C-X-C motif chemokine receptor 2	3577_x000D_ 3579	10479502; 23634419	3577	HGNC:6026	CXCR1	C-X-C motif chemokine receptor 1	P25024	ENSG00000163464	3577	ulcerative colitis	TRUE	FALSE
SX-682	Phase II Clinical Trial	69733	Syntrix	CXC chemokine receptor 1 antagonist; CXC chemokine receptor 2 antagonist	C-X-C motif chemokine receptor 1_x000D_ C-X-C motif chemokine receptor 2	3577_x000D_ 3579		3577	HGNC:6026	CXCR1	C-X-C motif chemokine receptor 1	P25024	ENSG00000163464	3577	ulcerative colitis	TRUE	FALSE
elubrixin	Ceased	32525	GlaxoSmithKline_x000D_ GlaxoSmithKline_x000D_ GlaxoSmithKline_x000D_ GlaxoSmithKline_x000D_ GlaxoSmithKline_x000D_ GlaxoSmithKline_x000D_ GlaxoSmithKline	Chemokine receptor antagonist; CXC chemokine receptor 2 antagonist; Interleukin 8 antagonist	C-X-C motif chemokine receptor 1_x000D_ C-X-C motif chemokine receptor 2	3577_x000D_ 3579	10479502; 23634419	3579	HGNC:6027	CXCR2	C-X-C motif chemokine receptor 2	P25025	ENSG00000180871	3579	ulcerative colitis	TRUE	FALSE
SX-682	Phase II Clinical Trial	69733	Syntrix	CXC chemokine receptor 1 antagonist; CXC chemokine receptor 2 antagonist	C-X-C motif chemokine receptor 1_x000D_ C-X-C motif chemokine receptor 2	3577_x000D_ 3579		3579	HGNC:6027	CXCR2	C-X-C motif chemokine receptor 2	P25025	ENSG00000180871	3579	ulcerative colitis	TRUE	FALSE
ESN-282	Ceased	62559	Astellas Pharma_x000D_ Merck & Co.	Free fatty acid receptor 2 antagonist	free fatty acid receptor 2	2867		2867	HGNC:4501	FFAR2	free fatty acid receptor 2	O15552	ENSG00000126262	2867	ulcerative colitis	TRUE	FALSE
GLPG-0974	Ceased	74804	Galapagos_x000D_ GlaxoSmithKline	Free fatty acid receptor 2 antagonist	free fatty acid receptor 2	2867		2867	HGNC:4501	FFAR2	free fatty acid receptor 2	O15552	ENSG00000126262	2867	ulcerative colitis	TRUE	FALSE
etrasimod	Pre-registration	42897	Pfizer_x000D_ Pfizer_x000D_ Pfizer_x000D_ Pfizer_x000D_ Pfizer_x000D_ Pfizer_x000D_ Pfizer_x000D_ Pfizer_x000D_ Pfizer_x000D_ Pfizer_x000D_ Pfizer_x000D_ Pfizer_x000D_ Pfizer_x000D_ Pfizer_x000D_ Pfizer_x000D_ Pfizer_x000D_ Pfizer_x000D_ Pfizer_x000D_ Pfizer_x000D_ Pfizer_x000D_ Pfizer_x000D_ Pfizer_x000D_ Pfizer_x000D_ Pfizer_x000D_ Pfizer_x000D_ Pfizer_x000D_ Pfizer_x000D_ Pfizer_x000D_ Pfizer_x000D_ Pfizer_x000D_ Pfizer_x000D_ Pfizer_x000D_ Everest Medicines_x000D_ Everest Medicines_x000D_ Everest Medicines_x000D_ Pfizer_x000D_ Pfizer_x000D_ Pfizer_x000D_ Pfizer_x000D_ Pfizer_x000D_ Pfizer_x000D_ Pfizer_x000D_ Pfizer_x000D_ Pfizer_x000D_ Pfizer_x000D_ Pfizer_x000D_ Pfizer_x000D_ Pfizer_x000D_ Pfizer_x000D_ Pfizer_x000D_ Pfizer_x000D_ Pfizer_x000D_ Pfizer_x000D_ Pfizer_x000D_ Pfizer_x000D_ Pfizer_x000D_ Pfizer_x000D_ Everest Medicines	Sphingosine 1-phosphate receptor agonist	sphingosine-1-phosphate receptor 1_x000D_ sphingosine-1-phosphate receptor 4_x000D_ sphingosine-1-phosphate receptor 5	1901_x000D_ 8698_x000D_ 53637	44623998	8698	HGNC:3170	S1PR4	sphingosine-1-phosphate receptor 4	O95977	ENSG00000125910	8698	ulcerative colitis	FALSE	TRUE
mocravimod	Phase III Clinical Trial	35335	Kyorin_x000D_ Kyorin_x000D_ Kyorin_x000D_ Kyorin_x000D_ Kyorin_x000D_ Kyorin_x000D_ Kyorin_x000D_ Kyorin_x000D_ Kyorin_x000D_ Kyorin_x000D_ Novartis_x000D_ Novartis_x000D_ Novartis_x000D_ Novartis_x000D_ Novartis_x000D_ Novartis_x000D_ Novartis_x000D_ Novartis_x000D_ Novartis_x000D_ Novartis	Sphingosine 1-phosphate receptor agonist	sphingosine-1-phosphate receptor 1_x000D_ sphingosine-1-phosphate receptor 2_x000D_ sphingosine-1-phosphate receptor 3_x000D_ sphingosine-1-phosphate receptor 4_x000D_ sphingosine-1-phosphate receptor 5	1901_x000D_ 9294_x000D_ 1903_x000D_ 8698_x000D_ 53637	11155873	8698	HGNC:3170	S1PR4	sphingosine-1-phosphate receptor 4	O95977	ENSG00000125910	8698	ulcerative colitis	FALSE	TRUE
NXC-736	Phase I Clinical Trial	205121	Nextgen Bioscience	Sphingosine 1-phosphate receptor antagonist	sphingosine-1-phosphate receptor 1_x000D_ sphingosine-1-phosphate receptor 4	1901_x000D_ 8698		8698	HGNC:3170	S1PR4	sphingosine-1-phosphate receptor 4	O95977	ENSG00000125910	8698	ulcerative colitis	TRUE	FALSE
etrasimod	Pre-registration	42897	Pfizer_x000D_ Pfizer_x000D_ Pfizer_x000D_ Pfizer_x000D_ Pfizer_x000D_ Pfizer_x000D_ Pfizer_x000D_ Pfizer_x000D_ Pfizer_x000D_ Pfizer_x000D_ Pfizer_x000D_ Pfizer_x000D_ Pfizer_x000D_ Pfizer_x000D_ Pfizer_x000D_ Pfizer_x000D_ Pfizer_x000D_ Pfizer_x000D_ Pfizer_x000D_ Pfizer_x000D_ Pfizer_x000D_ Pfizer_x000D_ Pfizer_x000D_ Pfizer_x000D_ Pfizer_x000D_ Pfizer_x000D_ Pfizer_x000D_ Pfizer_x000D_ Pfizer_x000D_ Pfizer_x000D_ Pfizer_x000D_ Pfizer_x000D_ Everest Medicines_x000D_ Everest Medicines_x000D_ Everest Medicines_x000D_ Pfizer_x000D_ Pfizer_x000D_ Pfizer_x000D_ Pfizer_x000D_ Pfizer_x000D_ Pfizer_x000D_ Pfizer_x000D_ Pfizer_x000D_ Pfizer_x000D_ Pfizer_x000D_ Pfizer_x000D_ Pfizer_x000D_ Pfizer_x000D_ Pfizer_x000D_ Pfizer_x000D_ Pfizer_x000D_ Pfizer_x000D_ Pfizer_x000D_ Pfizer_x000D_ Pfizer_x000D_ Pfizer_x000D_ Pfizer_x000D_ Everest Medicines	Sphingosine 1-phosphate receptor agonist	sphingosine-1-phosphate receptor 1_x000D_ sphingosine-1-phosphate receptor 4_x000D_ sphingosine-1-phosphate receptor 5	1901_x000D_ 8698_x000D_ 53637	44623998	53637	HGNC:14299	S1PR5	sphingosine-1-phosphate receptor 5	Q9H228	ENSG00000180739	53637	ulcerative colitis	FALSE	TRUE
mocravimod	Phase III Clinical Trial	35335	Kyorin_x000D_ Kyorin_x000D_ Kyorin_x000D_ Kyorin_x000D_ Kyorin_x000D_ Kyorin_x000D_ Kyorin_x000D_ Kyorin_x000D_ Kyorin_x000D_ Kyorin_x000D_ Novartis_x000D_ Novartis_x000D_ Novartis_x000D_ Novartis_x000D_ Novartis_x000D_ Novartis_x000D_ Novartis_x000D_ Novartis_x000D_ Novartis_x000D_ Novartis	Sphingosine 1-phosphate receptor agonist	sphingosine-1-phosphate receptor 1_x000D_ sphingosine-1-phosphate receptor 2_x000D_ sphingosine-1-phosphate receptor 3_x000D_ sphingosine-1-phosphate receptor 4_x000D_ sphingosine-1-phosphate receptor 5	1901_x000D_ 9294_x000D_ 1903_x000D_ 8698_x000D_ 53637	11155873	53637	HGNC:14299	S1PR5	sphingosine-1-phosphate receptor 5	Q9H228	ENSG00000180739	53637	ulcerative colitis	FALSE	TRUE
ozanimod	Launched	64355	Bristol-Myers Squibb_x000D_ Bristol-Myers Squibb_x000D_ Bristol-Myers Squibb_x000D_ Bristol-Myers Squibb_x000D_ Bristol-Myers Squibb_x000D_ Bristol-Myers Squibb_x000D_ Bristol-Myers Squibb_x000D_ Bristol-Myers Squibb_x000D_ Bristol-Myers Squibb_x000D_ Bristol-Myers Squibb_x000D_ Bristol-Myers Squibb_x000D_ Bristol-Myers Squibb_x000D_ Bristol-Myers Squibb_x000D_ Bristol-Myers Squibb_x000D_ Bristol-Myers Squibb_x000D_ Bristol-Myers Squibb_x000D_ Bristol-Myers Squibb_x000D_ Bristol-Myers Squibb_x000D_ Bristol-Myers Squibb_x000D_ Bristol-Myers Squibb_x000D_ Bristol-Myers Squibb_x000D_ Bristol-Myers Squibb_x000D_ Bristol-Myers Squibb_x000D_ Bristol-Myers Squibb_x000D_ Bristol-Myers Squibb_x000D_ Bristol-Myers Squibb_x000D_ Bristol-Myers Squibb_x000D_ Bristol-Myers Squibb_x000D_ Bristol-Myers Squibb_x000D_ Bristol-Myers Squibb_x000D_ Bristol-Myers Squibb_x000D_ Bristol-Myers Squibb_x000D_ Bristol-Myers Squibb_x000D_ Bristol-Myers Squibb_x000D_ Bristol-Myers Squibb_x000D_ Bristol-Myers Squibb_x000D_ Bristol-Myers Squibb_x000D_ Bristol-Myers Squibb_x000D_ Bristol-Myers Squibb_x000D_ Bristol-Myers Squibb_x000D_ Bristol-Myers Squibb_x000D_ Bristol-Myers Squibb_x000D_ Bristol-Myers Squibb_x000D_ Bristol-Myers Squibb_x000D_ Bristol-Myers Squibb_x000D_ Bristol-Myers Squibb_x000D_ Bristol-Myers Squibb	Sphingosine 1-phosphate 1 receptor agonist; Sphingosine 1-phosphate 5 receptor agonist	sphingosine-1-phosphate receptor 1_x000D_ sphingosine-1-phosphate receptor 5	1901_x000D_ 53637	52938427; 91618104	53637	HGNC:14299	S1PR5	sphingosine-1-phosphate receptor 5	Q9H228	ENSG00000180739	53637	ulcerative colitis	FALSE	TRUE
follistatin, Proaegis Bioscien	Ceased	39464	Manalto	Growth factor agonist	follicle stimulating hormone receptor	2492		2492	HGNC:3969	FSHR	follicle stimulating hormone receptor	P23945	ENSG00000170820	2492	ulcerative colitis	FALSE	TRUE
foralumab	Phase II Clinical Trial	31359	Tiziana Life Sciences_x000D_ Merck KGaA	CD3 antagonist; Immunosuppressant	CD3 epsilon subunit of T-cell receptor complex	916		916	HGNC:1674	CD3E	CD3 epsilon subunit of T-cell receptor complex	P07766	ENSG00000198851	916	ulcerative colitis	TRUE	FALSE
GI-270384	Ceased	35438	GlaxoSmithKline	E-selectin antagonist; ICAM 1 antagonist	intercellular adhesion molecule 1_x000D_ selectin E	3383_x000D_ 6401		6401	HGNC:10718	SELE	selectin E	P16581	ENSG00000007908	6401	ulcerative colitis	TRUE	FALSE
glepaglutide	Phase III Clinical Trial	41962	Zealand Pharma	Glucagon-like peptide 2 receptor agonist	glucagon like peptide 2 receptor	9340		9340	HGNC:4325	GLP2R	glucagon like peptide 2 receptor	O95838	ENSG00000065325	9340	ulcerative colitis	FALSE	TRUE
guselkumab	Launched	62617	Johnson & Johnson_x000D_ Johnson & Johnson_x000D_ Johnson & Johnson_x000D_ Johnson & Johnson_x000D_ Johnson & Johnson_x000D_ Johnson & Johnson_x000D_ Johnson & Johnson_x000D_ Johnson & Johnson_x000D_ Johnson & Johnson_x000D_ Johnson & Johnson	Interleukin 23 antagonist	interleukin 23 subunit alpha	51561		51561	HGNC:15488	IL23A	interleukin 23 subunit alpha	Q9NPF7	ENSG00000110944	51561	ulcerative colitis	TRUE	FALSE
mirikizumab	Registered	84121	Eli Lilly_x000D_ Eli Lilly_x000D_ Eli Lilly_x000D_ Eli Lilly_x000D_ Eli Lilly_x000D_ Eli Lilly_x000D_ Eli Lilly_x000D_ Eli Lilly_x000D_ Eli Lilly_x000D_ Eli Lilly_x000D_ Eli Lilly_x000D_ Eli Lilly_x000D_ Eli Lilly_x000D_ Eli Lilly_x000D_ Eli Lilly_x000D_ Eli Lilly_x000D_ Eli Lilly_x000D_ Eli Lilly_x000D_ Eli Lilly_x000D_ Eli Lilly_x000D_ Eli Lilly_x000D_ Eli Lilly_x000D_ Eli Lilly_x000D_ Eli Lilly_x000D_ Eli Lilly_x000D_ Eli Lilly_x000D_ Eli Lilly_x000D_ Eli Lilly_x000D_ Eli Lilly_x000D_ Eli Lilly_x000D_ Eli Lilly_x000D_ Eli Lilly_x000D_ Eli Lilly_x000D_ Eli Lilly_x000D_ Eli Lilly_x000D_ Eli Lilly_x000D_ Eli Lilly_x000D_ Eli Lilly_x000D_ Eli Lilly_x000D_ Eli Lilly_x000D_ Eli Lilly_x000D_ Eli Lilly_x000D_ Eli Lilly_x000D_ Eli Lilly_x000D_ Eli Lilly_x000D_ Eli Lilly_x000D_ Eli Lilly_x000D_ Eli Lilly_x000D_ Eli Lilly	Interleukin 23 antagonist	interleukin 23 subunit alpha	51561		51561	HGNC:15488	IL23A	interleukin 23 subunit alpha	Q9NPF7	ENSG00000110944	51561	ulcerative colitis	TRUE	FALSE
picankibart	Phase III Clinical Trial	185271	Innovent Biologics	Interleukin 23 antagonist	interleukin 23 subunit alpha	51561		51561	HGNC:15488	IL23A	interleukin 23 subunit alpha	Q9NPF7	ENSG00000110944	51561	ulcerative colitis	TRUE	FALSE
risankizumab	Launched	76375	AbbVie_x000D_ AbbVie_x000D_ AbbVie_x000D_ AbbVie_x000D_ AbbVie_x000D_ AbbVie_x000D_ AbbVie_x000D_ AbbVie_x000D_ AbbVie_x000D_ AbbVie_x000D_ AbbVie_x000D_ AbbVie_x000D_ AbbVie_x000D_ AbbVie_x000D_ AbbVie_x000D_ AbbVie_x000D_ AbbVie_x000D_ AbbVie_x000D_ AbbVie_x000D_ AbbVie_x000D_ AbbVie_x000D_ AbbVie_x000D_ AbbVie_x000D_ AbbVie_x000D_ AbbVie_x000D_ AbbVie_x000D_ AbbVie_x000D_ AbbVie_x000D_ AbbVie_x000D_ AbbVie_x000D_ AbbVie_x000D_ AbbVie_x000D_ AbbVie_x000D_ AbbVie_x000D_ AbbVie_x000D_ AbbVie_x000D_ AbbVie_x000D_ AbbVie_x000D_ AbbVie_x000D_ AbbVie_x000D_ AbbVie_x000D_ AbbVie_x000D_ AbbVie_x000D_ AbbVie_x000D_ AbbVie_x000D_ AbbVie	Interleukin 23 antagonist	interleukin 23 subunit alpha	51561		51561	HGNC:15488	IL23A	interleukin 23 subunit alpha	Q9NPF7	ENSG00000110944	51561	ulcerative colitis	TRUE	FALSE
SOR-102	Preclinical	212662	Sorriso Pharmaceuticals	Interleukin 23 antagonist; Tumour necrosis factor alpha antagonist	interleukin 23 subunit alpha_x000D_ tumor necrosis factor	51561_x000D_ 7124		51561	HGNC:15488	IL23A	interleukin 23 subunit alpha	Q9NPF7	ENSG00000110944	51561	ulcerative colitis	TRUE	FALSE
ustekinumab	Launched	29451	Johnson & Johnson_x000D_ Johnson & Johnson_x000D_ Johnson & Johnson_x000D_ Johnson & Johnson_x000D_ Johnson & Johnson_x000D_ Johnson & Johnson_x000D_ Johnson & Johnson_x000D_ Johnson & Johnson_x000D_ Johnson & Johnson_x000D_ Johnson & Johnson_x000D_ Johnson & Johnson_x000D_ Johnson & Johnson_x000D_ Johnson & Johnson_x000D_ Johnson & Johnson_x000D_ Johnson & Johnson_x000D_ Johnson & Johnson_x000D_ Johnson & Johnson_x000D_ Johnson & Johnson_x000D_ Johnson & Johnson_x000D_ Johnson & Johnson_x000D_ Johnson & Johnson_x000D_ Johnson & Johnson_x000D_ Johnson & Johnson_x000D_ Johnson & Johnson_x000D_ Johnson & Johnson_x000D_ Johnson & Johnson_x000D_ Johnson & Johnson_x000D_ Johnson & Johnson_x000D_ Johnson & Johnson_x000D_ Johnson & Johnson_x000D_ Johnson & Johnson_x000D_ Johnson & Johnson_x000D_ Johnson & Johnson_x000D_ Johnson & Johnson_x000D_ Johnson & Johnson_x000D_ Johnson & Johnson_x000D_ Johnson & Johnson_x000D_ Johnson & Johnson_x000D_ Mitsubishi Tanabe Pharma_x000D_ Johnson & Johnson_x000D_ Johnson & Johnson_x000D_ Johnson & Johnson_x000D_ Johnson & Johnson_x000D_ Johnson & Johnson_x000D_ Johnson & Johnson	Interleukin 12 antagonist; Interleukin 23 antagonist	interleukin 12B_x000D_ interleukin 23 subunit alpha	3593_x000D_ 51561		51561	HGNC:15488	IL23A	interleukin 23 subunit alpha	Q9NPF7	ENSG00000110944	51561	ulcerative colitis	TRUE	FALSE
ustekinumab, Bio-Thera Solutions	Phase III Clinical Trial	138664	Bio-Thera Solutions_x000D_ Hikma Pharmaceuticals	Interleukin 12 antagonist; Interleukin 23 antagonist	interleukin 12B_x000D_ interleukin 23 subunit alpha	3593_x000D_ 51561		51561	HGNC:15488	IL23A	interleukin 23 subunit alpha	Q9NPF7	ENSG00000110944	51561	ulcerative colitis	TRUE	FALSE
ustekinumab, Biocon	Phase III Clinical Trial	213362	Biocon	Interleukin 12 antagonist; Interleukin 23 antagonist	interleukin 12B_x000D_ interleukin 23 subunit alpha	3593_x000D_ 51561		51561	HGNC:15488	IL23A	interleukin 23 subunit alpha	Q9NPF7	ENSG00000110944	51561	ulcerative colitis	TRUE	FALSE
ustekinumab, BioFactura	Phase I Clinical Trial	177882	BioFactura_x000D_ BioFactura_x000D_ BioFactura_x000D_ CuraTeQ Biologics_x000D_ CuraTeQ Biologics_x000D_ CuraTeQ Biologics_x000D_ CuraTeQ Biologics_x000D_ CuraTeQ Biologics_x000D_ CuraTeQ Biologics	Interleukin 12 antagonist; Interleukin 23 antagonist	interleukin 12B_x000D_ interleukin 23 subunit alpha	3593_x000D_ 51561		51561	HGNC:15488	IL23A	interleukin 23 subunit alpha	Q9NPF7	ENSG00000110944	51561	ulcerative colitis	TRUE	FALSE
ustekinumab, Celltrion	Phase III Clinical Trial	182446	Celltrion_x000D_ Celltrion_x000D_ Rani Therapeutics	Interleukin 12 antagonist; Interleukin 23 receptor antagonist	interleukin 12B_x000D_ interleukin 23 subunit alpha	3593_x000D_ 51561		51561	HGNC:15488	IL23A	interleukin 23 subunit alpha	Q9NPF7	ENSG00000110944	51561	ulcerative colitis	TRUE	FALSE
ustekinumab, CSPC Pharmaceutical	Phase I Clinical Trial	217924	CSPC Pharmaceutical	Interleukin 12 antagonist; Interleukin 23 antagonist	interleukin 12B_x000D_ interleukin 23 subunit alpha	3593_x000D_ 51561		51561	HGNC:15488	IL23A	interleukin 23 subunit alpha	Q9NPF7	ENSG00000110944	51561	ulcerative colitis	TRUE	FALSE
ustekinumab, Dong-A	Phase III Clinical Trial	126920	Dong-A ST_x000D_ Meiji Seika Pharma_x000D_ Meiji Seika Pharma_x000D_ Intas Pharmaceuticals	Interleukin 12 antagonist; Interleukin 23 antagonist	interleukin 12B_x000D_ interleukin 23 subunit alpha	3593_x000D_ 51561		51561	HGNC:15488	IL23A	interleukin 23 subunit alpha	Q9NPF7	ENSG00000110944	51561	ulcerative colitis	TRUE	FALSE
ustekinumab, Eden Biologics	Ceased	191325	Eden Biologics	Interleukin 12 antagonist; Interleukin 23 antagonist	interleukin 12B_x000D_ interleukin 23 subunit alpha	3593_x000D_ 51561		51561	HGNC:15488	IL23A	interleukin 23 subunit alpha	Q9NPF7	ENSG00000110944	51561	ulcerative colitis	TRUE	FALSE
ustekinumab, Jiangsu Qyuns Therapeutics	Pre-registration	161422	Huadong Medicine_x000D_ Jiangsu Qyuns Therapeutics	Interleukin 12 antagonist; Interleukin 23 antagonist	interleukin 12B_x000D_ interleukin 23 subunit alpha	3593_x000D_ 51561		51561	HGNC:15488	IL23A	interleukin 23 subunit alpha	Q9NPF7	ENSG00000110944	51561	ulcerative colitis	TRUE	FALSE
ustekinumab, NeuClone	Ceased	131004	NeuClone_x000D_ Serum Institute of India_x000D_ Serum Institute of India	Interleukin 12 antagonist; Interleukin 23 antagonist	interleukin 12B_x000D_ interleukin 23 subunit alpha	3593_x000D_ 51561		51561	HGNC:15488	IL23A	interleukin 23 subunit alpha	Q9NPF7	ENSG00000110944	51561	ulcerative colitis	TRUE	FALSE
ustekinumab, Reliance Life Sciences	Phase III Clinical Trial	177588	Reliance Life Sciences	Interleukin 12 antagonist; Interleukin 23 antagonist	interleukin 12B_x000D_ interleukin 23 subunit alpha	3593_x000D_ 51561		51561	HGNC:15488	IL23A	interleukin 23 subunit alpha	Q9NPF7	ENSG00000110944	51561	ulcerative colitis	TRUE	FALSE
ustekinumab, Rophibio	Preclinical	251735	Rophibio	Interleukin 12 antagonist; Interleukin 23 antagonist	interleukin 12B_x000D_ interleukin 23 subunit alpha	3593_x000D_ 51561		51561	HGNC:15488	IL23A	interleukin 23 subunit alpha	Q9NPF7	ENSG00000110944	51561	ulcerative colitis	TRUE	FALSE
ustekinumab, Samsung Bioepis	Phase III Clinical Trial	194209	Samsung Biologics	Interleukin 12 antagonist; Interleukin 23 antagonist	interleukin 12B_x000D_ interleukin 23 subunit alpha	3593_x000D_ 51561		51561	HGNC:15488	IL23A	interleukin 23 subunit alpha	Q9NPF7	ENSG00000110944	51561	ulcerative colitis	TRUE	FALSE
gut-restricted A2BR inhibitor, Tarus Therapeutics	Ceased	187942	Portage Biotech_x000D_ Impetis Biosciences	Adenosine A2b receptor antagonist	adenosine A2b receptor	136		136	HGNC:264	ADORA2B	adenosine A2b receptor	P29275	ENSG00000170425	136	ulcerative colitis	TRUE	FALSE
HB-0034	Phase I Clinical Trial	204589	Zhejiang Huahai Pharmaceutical	Interleukin 36 receptor antagonist	interleukin 1 receptor like 2	8808		8808	HGNC:5999	IL1RL2	interleukin 1 receptor like 2	Q9HB29	ENSG00000115598	8808	ulcerative colitis	TRUE	FALSE
HB-0043	Preclinical	212617	Zhejiang Huahai Pharmaceutical	Unidentified pharmacological activity	interleukin 1 receptor like 2_x000D_ interleukin 17A	8808_x000D_ 3605		8808	HGNC:5999	IL1RL2	interleukin 1 receptor like 2	Q9HB29	ENSG00000115598	8808	ulcerative colitis	FALSE	FALSE
spesolimab	Launched	116387	Boehringer Ingelheim_x000D_ Boehringer Ingelheim_x000D_ Boehringer Ingelheim_x000D_ Boehringer Ingelheim_x000D_ Boehringer Ingelheim_x000D_ Boehringer Ingelheim_x000D_ Boehringer Ingelheim_x000D_ Boehringer Ingelheim_x000D_ Boehringer Ingelheim_x000D_ Boehringer Ingelheim_x000D_ Boehringer Ingelheim_x000D_ Boehringer Ingelheim_x000D_ Boehringer Ingelheim_x000D_ Boehringer Ingelheim_x000D_ Boehringer Ingelheim_x000D_ Boehringer Ingelheim_x000D_ Boehringer Ingelheim_x000D_ Boehringer Ingelheim_x000D_ Boehringer Ingelheim	Interleukin 36 receptor antagonist	interleukin 1 receptor like 2	8808		8808	HGNC:5999	IL1RL2	interleukin 1 receptor like 2	Q9HB29	ENSG00000115598	8808	ulcerative colitis	TRUE	FALSE
HE-3286	Phase III Clinical Trial	36070	Harbor Therapeutics	Mitogen-activated protein kinase 1 inhibitor; Mitogen-activated protein kinase 3 inhibitor; Insulin sensitizer; Transcription factor NF-kappaB inhibitor	mitogen-activated protein kinase 1_x000D_ mitogen-activated protein kinase 3_x000D_ nuclear factor kappa B subunit 1	5594_x000D_ 5595_x000D_ 4790	16739648	5594	HGNC:6871	MAPK1	mitogen-activated protein kinase 1	P28482	ENSG00000100030	5594	ulcerative colitis	TRUE	FALSE
HE-3286	Phase III Clinical Trial	36070	Harbor Therapeutics	Mitogen-activated protein kinase 1 inhibitor; Mitogen-activated protein kinase 3 inhibitor; Insulin sensitizer; Transcription factor NF-kappaB inhibitor	mitogen-activated protein kinase 1_x000D_ mitogen-activated protein kinase 3_x000D_ nuclear factor kappa B subunit 1	5594_x000D_ 5595_x000D_ 4790	16739648	5595	HGNC:6877	MAPK3	mitogen-activated protein kinase 3	P27361	ENSG00000102882	5595	ulcerative colitis	TRUE	FALSE
HT-003, Hoth Therapeutics	Preclinical	165234	Hoth Therapeutics	Map kinase interacting serine/threonine kinase 1 inhibitor; Map kinase interacting serine/threonine kinase 2 inhibitor; Retinoic acid receptor antagonist	MAPK interacting serine/threonine kinase 1_x000D_ MAPK interacting serine/threonine kinase 2	8569_x000D_ 2872		8569	HGNC:7110	MKNK1	MAPK interacting serine/threonine kinase 1	Q9BUB5	ENSG00000079277	8569	ulcerative colitis	TRUE	FALSE
HT-003, Hoth Therapeutics	Preclinical	165234	Hoth Therapeutics	Map kinase interacting serine/threonine kinase 1 inhibitor; Map kinase interacting serine/threonine kinase 2 inhibitor; Retinoic acid receptor antagonist	MAPK interacting serine/threonine kinase 1_x000D_ MAPK interacting serine/threonine kinase 2	8569_x000D_ 2872		2872	HGNC:7111	MKNK2	MAPK interacting serine/threonine kinase 2	Q9HBH9	ENSG00000099875	2872	ulcerative colitis	TRUE	FALSE
HY-209	Phase III Clinical Trial	170561	Shaperon	G protein-coupled bile acid receptor 1 agonist	G protein-coupled bile acid receptor 1_x000D_ thymic stromal lymphopoietin	151306_x000D_ 85480		151306	HGNC:19680	GPBAR1	G protein-coupled bile acid receptor 1	Q8TDU6	ENSG00000179921	151306	ulcerative colitis	FALSE	TRUE
HY-209	Phase III Clinical Trial	170561	Shaperon	G protein-coupled bile acid receptor 1 agonist	G protein-coupled bile acid receptor 1_x000D_ thymic stromal lymphopoietin	151306_x000D_ 85480		85480	HGNC:30743	TSLP	thymic stromal lymphopoietin	Q969D9	ENSG00000145777	85480	ulcerative colitis	FALSE	TRUE
I-001	Phase III Clinical Trial	138912	Mitsubishi Tanabe Pharma_x000D_ Shanghai Pharmaceuticals Holding_x000D_ Shanghai Pharmaceuticals Holding	Renin inhibitor	renin	5972		5972	HGNC:9958	REN	renin	P00797	ENSG00000143839	5972	ulcerative colitis	TRUE	FALSE
IL-12 antibodies, NIH	Ceased	8843	Non-industrial source	Interleukin 12 antagonist	interleukin 12A_x000D_ interleukin 12B	3592_x000D_ 3593		3592	HGNC:5969	IL12A	interleukin 12A	P29459	ENSG00000168811	3592	ulcerative colitis	TRUE	FALSE
IL-25 monoclonal antibody, LifeArc	Ceased	157684	LifeArc	Interleukin 17E antagonist	interleukin 25	64806		64806	HGNC:13765	IL25	interleukin 25	Q9H293	ENSG00000166090	64806	ulcerative colitis	TRUE	FALSE
IL-6 antagonists, Protagonist Therapeutics	Ceased	66803	Ironwood Pharmaceuticals_x000D_ Protagonist Therapeutics	Interleukin 6 antagonist	interleukin 6 receptor	3570		3570	HGNC:6019	IL6R	interleukin 6 receptor	P08887	ENSG00000160712	3570	ulcerative colitis	TRUE	FALSE
olamkicept	Phase II Clinical Trial	38428	Ferring_x000D_ Ferring_x000D_ Ferring_x000D_ Ferring_x000D_ I-Mab Biopharma_x000D_ I-Mab Biopharma_x000D_ I-Mab Biopharma_x000D_ I-Mab Biopharma_x000D_ Ferring_x000D_ I-Mab Biopharma_x000D_ Ferring_x000D_ I-Mab Biopharma_x000D_ I-Mab Biopharma_x000D_ Conaris Research Institute_x000D_ Conaris Research Institute_x000D_ Conaris Research Institute_x000D_ Conaris Research Institute_x000D_ Conaris Research Institute	Interleukin 6 antagonist	interleukin 6 receptor	3570		3570	HGNC:6019	IL6R	interleukin 6 receptor	P08887	ENSG00000160712	3570	ulcerative colitis	TRUE	FALSE
IMU-856	Phase I Clinical Trial	163132	Immunic	Unidentified pharmacological activity	sirtuin 6	51548		51548	HGNC:14934	SIRT6	sirtuin 6	Q8N6T7	ENSG00000077463	51548	ulcerative colitis	FALSE	FALSE
IMX-120	Preclinical	203864	Immix Biopharma	Glucose transporter 1 inhibitor	single-chain Fv fragment_x000D_ solute carrier family 2 member 1	652070_x000D_ 6513		6513	HGNC:11005	SLC2A1	solute carrier family 2 member 1	P11166	ENSG00000117394	6513	ulcerative colitis	TRUE	FALSE
interferon, Biogen (ÃŸ1a)	Launched	9353	Biogen_x000D_ Biogen_x000D_ Biogen_x000D_ Biogen_x000D_ Biogen_x000D_ Biogen_x000D_ Biogen_x000D_ Piramal Pharma	Interferon beta 1 agonist	interferon beta 1	3456		3456	HGNC:5434	IFNB1	interferon beta 1	P01574	ENSG00000171855	3456	ulcerative colitis	FALSE	TRUE
interferon, Merck Serono (ÃŸ1a)	Launched	9346	Merck KGaA	Interferon beta 1 agonist; Interferon receptor agonist	interferon alpha and beta receptor subunit 2	3455		3455	HGNC:5433	IFNAR2	interferon alpha and beta receptor subunit 2	P48551	ENSG00000159110	3455	ulcerative colitis	FALSE	TRUE
interleukin-11, Wyeth, oral	Ceased	29548	Pfizer_x000D_ Pfizer_x000D_ Pfizer	Interleukin 11 agonist	interleukin 11 receptor subunit alpha	3590		3590	HGNC:5967	IL11RA	interleukin 11 receptor subunit alpha	Q14626	ENSG00000137070	3590	ulcerative colitis	FALSE	TRUE
INV-88	Ceased	77261	Innovimmune	Immuno-oncology therapy; Macrophage migration inhibiting factor inhibitor	macrophage migration inhibitory factor	4282		4282	HGNC:7097	MIF	macrophage migration inhibitory factor	P14174	ENSG00000240972	4282	ulcerative colitis	TRUE	FALSE
INVA-8002	Phase I Clinical Trial	202444	Invea Therapeutics	5 Hydroxytryptamine 3 receptor antagonist	5-hydroxytryptamine receptor 3A	3359		3359	HGNC:5297	HTR3A	5-hydroxytryptamine receptor 3A	P46098	ENSG00000166736	3359	ulcerative colitis	TRUE	FALSE
IP-1510	Ceased	157058	Paradigm Biopharmaceuticals	Interleukin 1 receptor antagonist	interleukin 1 receptor antagonist	3557		3557	HGNC:6000	IL1RN	interleukin 1 receptor antagonist	P18510	ENSG00000136689	3557	ulcerative colitis	TRUE	FALSE
JEL-3108	Preclinical	164313	Carocell Bio_x000D_ AstraZeneca	Mitogen-activated protein kinase 14 inhibitor	mitogen-activated protein kinase 14	1432		1432	HGNC:6876	MAPK14	mitogen-activated protein kinase 14	Q16539	ENSG00000112062	1432	ulcerative colitis	TRUE	FALSE
JNJ-55308942	Phase II Clinical Trial	140197	Johnson & Johnson	Purinoreceptor P2X7 antagonist	purinergic receptor P2X 7	5027		5027	HGNC:8537	P2RX7	purinergic receptor P2X 7	Q99572	ENSG00000089041	5027	ulcerative colitis	TRUE	FALSE
KAG-308	Ceased	72044	AGC_x000D_ Kaken Pharmaceutical	Prostaglandin EP4 receptor agonist	prostaglandin E receptor 4	5734		5734	HGNC:9596	PTGER4	prostaglandin E receptor 4	P35408	ENSG00000171522	5734	ulcerative colitis	FALSE	TRUE
KT-1002	Ceased	145180	Koutif Therapeutics	F-box protein 3 inhibitor	F-box protein 3	26273		26273	HGNC:13582	FBXO3	F-box protein 3	Q9UK99	ENSG00000110429	26273	ulcerative colitis	TRUE	FALSE
lactoferrin, Ventria Bioscience	Phase II Clinical Trial	79813	Ventria Bioscience	Chelating agent; Reducing agent	lactotransferrin	4057		4057	HGNC:6720	LTF	lactotransferrin	P02788	ENSG00000012223	4057	ulcerative colitis	FALSE	FALSE
LD-09163	Preclinical	218130	Shanghai Leado Pharma Technology	TRPA1 antagonist	transient receptor potential cation channel subfamily A member 1	8989		8989	HGNC:497	TRPA1	transient receptor potential cation channel subfamily A member 1	O75762	ENSG00000104321	8989	ulcerative colitis	TRUE	FALSE
leuprorelin, Link Health Group	Phase II Clinical Trial	139062	Link Health Group_x000D_ Dr. Wolff Group_x000D_ Link Health Group	Transcription factor NF-kappaB inhibitor	TNF receptor superfamily member 11a	8792		8792	HGNC:11908	TNFRSF11A	TNF receptor superfamily member 11a	Q9Y6Q6	ENSG00000141655	8792	ulcerative colitis	TRUE	FALSE
lusvertikimab	Phase II Clinical Trial	72097	OSE Immunotherapeutics_x000D_ OSE Immunotherapeutics_x000D_ OSE Immunotherapeutics_x000D_ OSE Immunotherapeutics_x000D_ OSE Immunotherapeutics_x000D_ OSE Immunotherapeutics_x000D_ OSE Immunotherapeutics_x000D_ OSE Immunotherapeutics_x000D_ OSE Immunotherapeutics_x000D_ OSE Immunotherapeutics_x000D_ OSE Immunotherapeutics_x000D_ OSE Immunotherapeutics_x000D_ Servier_x000D_ Servier	Interleukin 7 antagonist	interleukin 7 receptor	3575		3575	HGNC:6024	IL7R	interleukin 7 receptor	P16871	ENSG00000168685	3575	ulcerative colitis	TRUE	FALSE
lutikizumab	Phase II Clinical Trial	39546	AbbVie	Interleukin 1a antagonist; Interleukin 1b antagonist	interleukin 1 alpha_x000D_ interleukin 1 beta	3552_x000D_ 3553		3552	HGNC:5991	IL1A	interleukin 1 alpha	P01583	ENSG00000115008	3552	ulcerative colitis	TRUE	FALSE
LY-3232094	Ceased	127469	Eli Lilly	Interleukin 23 antagonist; Tumour necrosis factor alpha antagonist	interleukin 37_x000D_ tumor necrosis factor	27178_x000D_ 7124		27178	HGNC:15563	IL37	interleukin 37	Q9NZH6	ENSG00000125571	27178	ulcerative colitis	TRUE	FALSE
LYC-30937	Ceased	87915	Bristol-Myers Squibb_x000D_ Bristol-Myers Squibb_x000D_ Bristol-Myers Squibb_x000D_ Bristol-Myers Squibb_x000D_ Bristol-Myers Squibb_x000D_ Bristol-Myers Squibb_x000D_ Bristol-Myers Squibb_x000D_ Lycera_x000D_ Lycera_x000D_ Lycera_x000D_ Lycera_x000D_ Lycera_x000D_ Lycera_x000D_ Lycera	ATPase modulator	ATP synthase F1 subunit epsilon	514	644335	514	HGNC:838	ATP5F1E	ATP synthase F1 subunit epsilon	P56381	ENSG00000124172	514	ulcerative colitis	FALSE	FALSE
LYS-006	Phase II Clinical Trial	152027	Novartis_x000D_ Novartis_x000D_ Novartis_x000D_ Novartis_x000D_ Novartis_x000D_ Novartis_x000D_ Novartis_x000D_ Novartis	Hit substrate-selective leucotriene A4 hydrolase inhibitor	leukotriene A4 hydrolase	4048		4048	HGNC:6710	LTA4H	leukotriene A4 hydrolase	P09960	ENSG00000111144	4048	ulcerative colitis	TRUE	FALSE
MAdCAM-1 inhibitor, Amide Technologies	Ceased	197217	Amide Technologies	Mucosal addressin cell adhesion molecule 1 antagonist	mucosal vascular addressin cell adhesion molecule 1	8174		8174	HGNC:6765	MADCAM1	mucosal vascular addressin cell adhesion molecule 1	Q13477	ENSG00000099866	8174	ulcerative colitis	TRUE	FALSE
ontamalimab	Phase I Clinical Trial	36713	Pfizer_x000D_ Takeda_x000D_ Takeda_x000D_ Takeda_x000D_ Takeda_x000D_ Takeda_x000D_ Takeda_x000D_ Takeda_x000D_ Takeda_x000D_ Takeda_x000D_ Takeda_x000D_ Takeda_x000D_ Takeda_x000D_ Takeda_x000D_ Takeda_x000D_ Takeda_x000D_ Takeda_x000D_ Takeda_x000D_ Takeda_x000D_ Takeda_x000D_ Takeda_x000D_ Takeda_x000D_ Takeda_x000D_ Takeda_x000D_ Takeda_x000D_ Takeda_x000D_ Takeda_x000D_ Takeda_x000D_ Takeda_x000D_ Takeda_x000D_ Takeda_x000D_ Takeda_x000D_ Takeda_x000D_ Takeda_x000D_ Takeda_x000D_ Takeda_x000D_ Takeda_x000D_ Takeda_x000D_ Takeda	Mucosal addressin cell adhesion molecule 1 antagonist	mucosal vascular addressin cell adhesion molecule 1	8174		8174	HGNC:6765	MADCAM1	mucosal vascular addressin cell adhesion molecule 1	Q13477	ENSG00000099866	8174	ulcerative colitis	TRUE	FALSE
mebeverine + ispaghula	Launched	11779	Reckitt_x000D_ Reckitt	Muscarinic receptor antagonist	cholinergic receptor muscarinic 1_x000D_ cholinergic receptor muscarinic 2_x000D_ cholinergic receptor muscarinic 3_x000D_ cholinergic receptor muscarinic 4	1128_x000D_ 1129_x000D_ 1131_x000D_ 1132	4031	1128	HGNC:1950	CHRM1	cholinergic receptor muscarinic 1	P11229	ENSG00000168539	1128	ulcerative colitis	TRUE	FALSE
mebeverine + ispaghula	Launched	11779	Reckitt_x000D_ Reckitt	Muscarinic receptor antagonist	cholinergic receptor muscarinic 1_x000D_ cholinergic receptor muscarinic 2_x000D_ cholinergic receptor muscarinic 3_x000D_ cholinergic receptor muscarinic 4	1128_x000D_ 1129_x000D_ 1131_x000D_ 1132	4031	1129	HGNC:1951	CHRM2	cholinergic receptor muscarinic 2	P08172	ENSG00000181072	1129	ulcerative colitis	TRUE	FALSE
mebeverine + ispaghula	Launched	11779	Reckitt_x000D_ Reckitt	Muscarinic receptor antagonist	cholinergic receptor muscarinic 1_x000D_ cholinergic receptor muscarinic 2_x000D_ cholinergic receptor muscarinic 3_x000D_ cholinergic receptor muscarinic 4	1128_x000D_ 1129_x000D_ 1131_x000D_ 1132	4031	1131	HGNC:1952	CHRM3	cholinergic receptor muscarinic 3	P20309	ENSG00000133019	1131	ulcerative colitis	TRUE	FALSE
mebeverine + ispaghula	Launched	11779	Reckitt_x000D_ Reckitt	Muscarinic receptor antagonist	cholinergic receptor muscarinic 1_x000D_ cholinergic receptor muscarinic 2_x000D_ cholinergic receptor muscarinic 3_x000D_ cholinergic receptor muscarinic 4	1128_x000D_ 1129_x000D_ 1131_x000D_ 1132	4031	1132	HGNC:1953	CHRM4	cholinergic receptor muscarinic 4	P08173	ENSG00000180720	1132	ulcerative colitis	TRUE	FALSE
mesalamine, Holy Stone Healthcare	Phase II Clinical Trial	89212	Holy Stone Healthcare_x000D_ Holy Stone Healthcare_x000D_ Holy Stone Healthcare_x000D_ Holy Stone Healthcare	Cyclooxygenase 1 inhibitor; Cyclooxygenase 2 inhibitor; Prostaglandin synthase inhibitor; Thromboxane synthase inhibitor; Lipoxygenase inhibitor; TP receptor antagonist	prostaglandin-endoperoxide synthase 1_x000D_ prostaglandin-endoperoxide synthase 2_x000D_ thromboxane A synthase 1	5742_x000D_ 5743_x000D_ 6916	4075	6916	HGNC:11609	TBXAS1	thromboxane A synthase 1	P24557	ENSG00000059377	6916	ulcerative colitis	TRUE	FALSE
mesalazine, Medinova	Launched	227301	Medinova	Thromboxane receptor antagonist; Leucotriene receptor antagonist; Prostaglandin E synthase inhibitor	cysteinyl leukotriene receptor 1_x000D_ prostaglandin E synthase_x000D_ thromboxane A synthase 1	10800_x000D_ 9536_x000D_ 6916	4075	6916	HGNC:11609	TBXAS1	thromboxane A synthase 1	P24557	ENSG00000059377	6916	ulcerative colitis	TRUE	FALSE
mesalazine, Medinova	Launched	227301	Medinova	Thromboxane receptor antagonist; Leucotriene receptor antagonist; Prostaglandin E synthase inhibitor	cysteinyl leukotriene receptor 1_x000D_ prostaglandin E synthase_x000D_ thromboxane A synthase 1	10800_x000D_ 9536_x000D_ 6916	4075	10800	HGNC:17451	CYSLTR1	cysteinyl leukotriene receptor 1	Q9Y271	ENSG00000173198	10800	ulcerative colitis	TRUE	FALSE
MET-409	Phase II Clinical Trial	139457	Metacrine	Farnesoid X receptor agonist	nuclear receptor subfamily 1 group H member 4	9971		9971	HGNC:7967	NR1H4	nuclear receptor subfamily 1 group H member 4	Q96RI1	ENSG00000012504	9971	ulcerative colitis	FALSE	TRUE
MET-642	Phase II Clinical Trial	183928	Metacrine	Farnesoid X receptor agonist	nuclear receptor subfamily 1 group H member 4	9971		9971	HGNC:7967	NR1H4	nuclear receptor subfamily 1 group H member 4	Q96RI1	ENSG00000012504	9971	ulcerative colitis	FALSE	TRUE
mocravimod	Phase III Clinical Trial	35335	Kyorin_x000D_ Kyorin_x000D_ Kyorin_x000D_ Kyorin_x000D_ Kyorin_x000D_ Kyorin_x000D_ Kyorin_x000D_ Kyorin_x000D_ Kyorin_x000D_ Kyorin_x000D_ Novartis_x000D_ Novartis_x000D_ Novartis_x000D_ Novartis_x000D_ Novartis_x000D_ Novartis_x000D_ Novartis_x000D_ Novartis_x000D_ Novartis_x000D_ Novartis	Sphingosine 1-phosphate receptor agonist	sphingosine-1-phosphate receptor 1_x000D_ sphingosine-1-phosphate receptor 2_x000D_ sphingosine-1-phosphate receptor 3_x000D_ sphingosine-1-phosphate receptor 4_x000D_ sphingosine-1-phosphate receptor 5	1901_x000D_ 9294_x000D_ 1903_x000D_ 8698_x000D_ 53637	11155873	9294	HGNC:3169	S1PR2	sphingosine-1-phosphate receptor 2	O95136	ENSG00000267534	9294	ulcerative colitis	FALSE	TRUE
mocravimod	Phase III Clinical Trial	35335	Kyorin_x000D_ Kyorin_x000D_ Kyorin_x000D_ Kyorin_x000D_ Kyorin_x000D_ Kyorin_x000D_ Kyorin_x000D_ Kyorin_x000D_ Kyorin_x000D_ Kyorin_x000D_ Novartis_x000D_ Novartis_x000D_ Novartis_x000D_ Novartis_x000D_ Novartis_x000D_ Novartis_x000D_ Novartis_x000D_ Novartis_x000D_ Novartis_x000D_ Novartis	Sphingosine 1-phosphate receptor agonist	sphingosine-1-phosphate receptor 1_x000D_ sphingosine-1-phosphate receptor 2_x000D_ sphingosine-1-phosphate receptor 3_x000D_ sphingosine-1-phosphate receptor 4_x000D_ sphingosine-1-phosphate receptor 5	1901_x000D_ 9294_x000D_ 1903_x000D_ 8698_x000D_ 53637	11155873	1903	HGNC:3167	S1PR3	sphingosine-1-phosphate receptor 3	Q99500	ENSG00000213694	1903	ulcerative colitis	FALSE	TRUE
MORF-057	Phase II Clinical Trial	158071	Morphic Therapeutic_x000D_ Morphic Therapeutic	Alpha4beta7 integrin antagonist	integrin subunit alpha 4_x000D_ integrin subunit beta 7	3676_x000D_ 3695		3695	HGNC:6162	ITGB7	integrin subunit beta 7	P26010	ENSG00000139626	3695	ulcerative colitis	TRUE	FALSE
natalizumab	Launched	950	Perrigo	Alpha4beta1 integrin antagonist; Alpha4beta7 integrin antagonist	integrin subunit alpha 4_x000D_ integrin subunit beta 1_x000D_ integrin subunit beta 7	3676_x000D_ 3688_x000D_ 3695		3695	HGNC:6162	ITGB7	integrin subunit beta 7	P26010	ENSG00000139626	3695	ulcerative colitis	TRUE	FALSE
PN-10943	Phase II Clinical Trial	160654	Protagonist Therapeutics_x000D_ Protagonist Therapeutics_x000D_ Protagonist Therapeutics_x000D_ Protagonist Therapeutics_x000D_ Protagonist Therapeutics_x000D_ Protagonist Therapeutics_x000D_ Protagonist Therapeutics_x000D_ Protagonist Therapeutics_x000D_ Protagonist Therapeutics_x000D_ Protagonist Therapeutics_x000D_ Protagonist Therapeutics_x000D_ Protagonist Therapeutics	Alpha4beta7 integrin antagonist	integrin subunit alpha 4_x000D_ integrin subunit beta 7	3676_x000D_ 3695		3695	HGNC:6162	ITGB7	integrin subunit beta 7	P26010	ENSG00000139626	3695	ulcerative colitis	TRUE	FALSE
TRK-170	Ceased	62304	Toray_x000D_ Toray_x000D_ Toray_x000D_ Toray_x000D_ Toray	Alpha4beta1 integrin antagonist; Alpha4beta7 integrin antagonist	integrin subunit alpha 4_x000D_ integrin subunit beta 1_x000D_ integrin subunit beta 7	3676_x000D_ 3688_x000D_ 3695		3695	HGNC:6162	ITGB7	integrin subunit beta 7	P26010	ENSG00000139626	3695	ulcerative colitis	TRUE	FALSE
vedolizumab	Launched	10425	Takeda_x000D_ Takeda_x000D_ Takeda_x000D_ Takeda_x000D_ Takeda_x000D_ Takeda_x000D_ Takeda_x000D_ Takeda_x000D_ Takeda_x000D_ Takeda_x000D_ Takeda_x000D_ Takeda_x000D_ Takeda_x000D_ Takeda_x000D_ Takeda_x000D_ Takeda_x000D_ Takeda_x000D_ Takeda_x000D_ Takeda_x000D_ Takeda_x000D_ Takeda_x000D_ Takeda_x000D_ Takeda_x000D_ Takeda_x000D_ Takeda_x000D_ Takeda_x000D_ Takeda_x000D_ Takeda_x000D_ Takeda_x000D_ Takeda_x000D_ Takeda_x000D_ Takeda_x000D_ Takeda_x000D_ Takeda_x000D_ Takeda_x000D_ Takeda_x000D_ Takeda_x000D_ Takeda_x000D_ Takeda_x000D_ Takeda_x000D_ Takeda_x000D_ Takeda_x000D_ Takeda_x000D_ Takeda_x000D_ Takeda_x000D_ Takeda_x000D_ Takeda_x000D_ Takeda_x000D_ Takeda_x000D_ Takeda_x000D_ Takeda_x000D_ Takeda_x000D_ Takeda_x000D_ Takeda_x000D_ Takeda_x000D_ Takeda_x000D_ Evotec_x000D_ Roche	Alpha4beta7 integrin antagonist; Immunosuppressant	integrin subunit alpha 4_x000D_ integrin subunit beta 7	3676_x000D_ 3695		3695	HGNC:6162	ITGB7	integrin subunit beta 7	P26010	ENSG00000139626	3695	ulcerative colitis	TRUE	FALSE
vedolizumab, Polpharma Biologics	Preclinical	161165	Polpharma	Alpha4beta7 integrin antagonist; Immunosuppressant	integrin subunit alpha 4_x000D_ integrin subunit beta 7	3676_x000D_ 3695		3695	HGNC:6162	ITGB7	integrin subunit beta 7	P26010	ENSG00000139626	3695	ulcerative colitis	TRUE	FALSE
ZP-10000, Zealand Pharma	Preclinical	91291	Zealand Pharma_x000D_ Zealand Pharma	Alpha4beta7 integrin antagonist	integrin subunit alpha 4_x000D_ integrin subunit beta 7	3676_x000D_ 3695		3695	HGNC:6162	ITGB7	integrin subunit beta 7	P26010	ENSG00000139626	3695	ulcerative colitis	TRUE	FALSE
mu opioid agonists, ChironWells	Ceased	82072	ChironWells	Opioid mu receptor agonist	opioid receptor mu 1	4988		4988	HGNC:8156	OPRM1	opioid receptor mu 1	P35372	ENSG00000112038	4988	ulcerative colitis	FALSE	TRUE
naltrexone hydrochloride, TNI BioTech	Launched	78319	Statera BioPharma	Opioid kappa receptor antagonist; Opioid mu receptor antagonist	opioid receptor kappa 1_x000D_ opioid receptor mu 1	4986_x000D_ 4988	5360515; 5485201	4988	HGNC:8156	OPRM1	opioid receptor mu 1	P35372	ENSG00000112038	4988	ulcerative colitis	TRUE	FALSE
MY-009212A	Phase I Clinical Trial	212276	Wuhan Createrna Science and Technology	Vanin 1 inhibitor	vanin 1	8876		8876	HGNC:12705	VNN1	vanin 1	O95497	ENSG00000112299	8876	ulcerative colitis	TRUE	FALSE
naltrexone hydrochloride, TNI BioTech	Launched	78319	Statera BioPharma	Opioid kappa receptor antagonist; Opioid mu receptor antagonist	opioid receptor kappa 1_x000D_ opioid receptor mu 1	4986_x000D_ 4988	5360515; 5485201	4986	HGNC:8154	OPRK1	opioid receptor kappa 1	P41145	ENSG00000082556	4986	ulcerative colitis	TRUE	FALSE
natalizumab	Launched	950	Perrigo	Alpha4beta1 integrin antagonist; Alpha4beta7 integrin antagonist	integrin subunit alpha 4_x000D_ integrin subunit beta 1_x000D_ integrin subunit beta 7	3676_x000D_ 3688_x000D_ 3695		3688	HGNC:6153	ITGB1	integrin subunit beta 1	P05556	ENSG00000150093	3688	ulcerative colitis	TRUE	FALSE
TRK-170	Ceased	62304	Toray_x000D_ Toray_x000D_ Toray_x000D_ Toray_x000D_ Toray	Alpha4beta1 integrin antagonist; Alpha4beta7 integrin antagonist	integrin subunit alpha 4_x000D_ integrin subunit beta 1_x000D_ integrin subunit beta 7	3676_x000D_ 3688_x000D_ 3695		3688	HGNC:6153	ITGB1	integrin subunit beta 1	P05556	ENSG00000150093	3688	ulcerative colitis	TRUE	FALSE
vatelizumab	Ceased	35084	Chromos Molecular Systems_x000D_ Glenmark_x000D_ Glenmark_x000D_ Glenmark_x000D_ Glenmark_x000D_ Glenmark_x000D_ Glenmark_x000D_ Glenmark_x000D_ Glenmark_x000D_ Glenmark_x000D_ Sanofi_x000D_ Sanofi_x000D_ Sanofi_x000D_ Sanofi_x000D_ Sanofi_x000D_ Sanofi_x000D_ Sanofi_x000D_ Sanofi	Alpha2beta1 integrin antagonist	integrin subunit alpha 2_x000D_ integrin subunit beta 1	3673_x000D_ 3688		3688	HGNC:6153	ITGB1	integrin subunit beta 1	P05556	ENSG00000150093	3688	ulcerative colitis	TRUE	FALSE
nepicastat	Phase I Clinical Trial	15428	Asieris Pharmaceuticals_x000D_ Asieris Pharmaceuticals	Dopamine b hydroxylase inhibitor	dopamine beta-hydroxylase	1621	9840545	1621	HGNC:2689	DBH	dopamine beta-hydroxylase	P09172	ENSG00000123454	1621	ulcerative colitis	TRUE	FALSE
neuregulin-4	Ceased	118556	Avexegen Therapeutics	ErbB-4 tyrosine kinase stimulant	erb-b2 receptor tyrosine kinase 4	2066		2066	HGNC:3432	ERBB4	erb-b2 receptor tyrosine kinase 4	Q15303	ENSG00000178568	2066	ulcerative colitis	FALSE	TRUE
nolpitantium chloride	Ceased	13118	Sanofi	Neurokinin 1 receptor antagonist	tachykinin receptor 1	6869	5311449	6869	HGNC:11526	TACR1	tachykinin receptor 1	P25103	ENSG00000115353	6869	ulcerative colitis	TRUE	FALSE
NX-13	Phase II Clinical Trial	172497	Landos Biopharma_x000D_ Landos Biopharma_x000D_ Landos Biopharma_x000D_ Landos Biopharma_x000D_ LianBio_x000D_ LianBio_x000D_ LianBio_x000D_ LianBio_x000D_ LianBio_x000D_ LianBio_x000D_ LianBio_x000D_ LianBio_x000D_ LianBio_x000D_ LianBio	NLRX1 agonist	NLR family member X1	79671		79671	HGNC:29890	NLRX1	NLR family member X1	Q86UT6	ENSG00000160703	79671	ulcerative colitis	FALSE	TRUE
ONO-4057	Ceased	13224	Ono Pharmaceutical	Leucotriene B4 antagonist	leukotriene B4 receptor	1241	6438358	1241	HGNC:6713	LTB4R	leukotriene B4 receptor	Q15722	ENSG00000213903	1241	ulcerative colitis	TRUE	FALSE
opaganib	Phase III Clinical Trial	35522	RedHill Biopharma_x000D_ Apogee Biotechnology	Sphingosine kinase 2 inhibitor	sphingosine kinase 2	56848	15604015	56848	HGNC:18859	SPHK2	sphingosine kinase 2	Q9NRA0	ENSG00000063176	56848	ulcerative colitis	TRUE	FALSE
ORE-1001	Ceased	38323	Abbott_x000D_ Abbott_x000D_ Abbott_x000D_ Abbott_x000D_ Ore Pharmaceuticals_x000D_ Ore Pharmaceuticals_x000D_ Ore Pharmaceuticals_x000D_ Ore Pharmaceuticals_x000D_ Takeda_x000D_ Takeda_x000D_ Takeda_x000D_ Takeda	ACE-related carboxypeptidase inhibitor; Serine carboxypeptidase inhibitor	angiotensin I converting enzyme 2	59272	448281	59272	HGNC:13557	ACE2	angiotensin converting enzyme 2	Q9BYF1	ENSG00000130234	59272	ulcerative colitis	TRUE	FALSE
OST-122	Phase II Clinical Trial	140822	Oncostellae_x000D_ Oncostellae	Janus kinase 3 inhibitor; Tyrosine kinase 2 inhibitor; NUAK family kinase 1 inhibitor	Janus kinase 3_x000D_ NUAK family kinase 1_x000D_ tyrosine kinase 2	3718_x000D_ 9891_x000D_ 7297		9891	HGNC:14311	NUAK1	NUAK family kinase 1	O60285	ENSG00000074590	9891	ulcerative colitis	TRUE	FALSE
pan-KRas protein degrader, Leading Tac Pharma	Preclinical	237827	Leading Tac Pharma	K-Ras inhibitor; Protein degrader	KRAS proto-oncogene, GTPase	3845		3845	HGNC:6407	KRAS	KRAS proto-oncogene, GTPase	P01116	ENSG00000133703	3845	ulcerative colitis	TRUE	FALSE
PAR2 antagonist, Proximagen	Ceased	64412	Upsher-Smith Laboratories_x000D_ Sobi	Protease-activated receptor-2 antagonist	F2R like trypsin receptor 1	2150		2150	HGNC:3538	F2RL1	F2R like trypsin receptor 1	P55085	ENSG00000164251	2150	ulcerative colitis	TRUE	FALSE
PAR2 antagonists, Proximagen- 2	Ceased	74563	Upsher-Smith Laboratories	Protease-activated receptor-2 antagonist	F2R like trypsin receptor 1	2150		2150	HGNC:3538	F2RL1	F2R like trypsin receptor 1	P55085	ENSG00000164251	2150	ulcerative colitis	TRUE	FALSE
PBF-677	Phase II Clinical Trial	113817	Palobiofarma	Adenosine A1 receptor antagonist; Adenosine A3 receptor antagonist	adenosine A1 receptor_x000D_ adenosine A3 receptor	134_x000D_ 140		134	HGNC:262	ADORA1	adenosine A1 receptor	P30542	ENSG00000163485	134	ulcerative colitis	TRUE	FALSE
PBF-677	Phase II Clinical Trial	113817	Palobiofarma	Adenosine A1 receptor antagonist; Adenosine A3 receptor antagonist	adenosine A1 receptor_x000D_ adenosine A3 receptor	134_x000D_ 140		140	HGNC:268	ADORA3	adenosine A3 receptor	P0DMS8	ENSG00000282608	140	ulcerative colitis	TRUE	FALSE
pegylated adrenomedullin, Himuka AM Pharma	Phase I Clinical Trial	205380	Himuka AM Pharma	Angiogenesis stimulant; Nitric oxide stimulant	adrenomedullin	133		133	HGNC:259	ADM	adrenomedullin	P35318	ENSG00000148926	133	ulcerative colitis	FALSE	TRUE
penpulimab	Launched	120322	Akeso Biopharma_x000D_ Sino Biopharmaceutical	Immune checkpoint inhibitor; Immuno-oncology therapy; PD-1 antagonist	programmed cell death 1	5133		5133	HGNC:8760	PDCD1	programmed cell death 1	Q15116	ENSG00000188389	5133	ulcerative colitis	TRUE	FALSE
PF-07054894	Phase I Clinical Trial	181101	Pfizer	CC chemokine receptor 6 antagonist	C-C motif chemokine receptor 6	1235		1235	HGNC:1607	CCR6	C-C motif chemokine receptor 6	P51684	ENSG00000112486	1235	ulcerative colitis	TRUE	FALSE
PL-8177	Phase II Clinical Trial	81189	Palatin Technologies	Melanocortin MC-1 receptor agonist	melanocortin 1 receptor	4157		4157	HGNC:6929	MC1R	melanocortin 1 receptor	Q01726	ENSG00000258839	4157	ulcerative colitis	FALSE	TRUE
PLA2 inhibitors, Cloud Pharmaceuticals	Ceased	133964	Cloud Pharmaceuticals	Phospholipase A2 inhibitor	phospholipase A2 group VII	7941		7941	HGNC:9040	PLA2G7	phospholipase A2 group VII	Q13093	ENSG00000146070	7941	ulcerative colitis	TRUE	FALSE
propionyl L-carnitine, Sigma	Launched	16717	Leadiant Biosciences_x000D_ Leadiant Biosciences_x000D_ Leadiant Biosciences_x000D_ Leadiant Biosciences_x000D_ Leadiant Biosciences_x000D_ Leadiant Biosciences_x000D_ Leadiant Biosciences_x000D_ Leadiant Biosciences_x000D_ Leadiant Biosciences_x000D_ Leadiant Biosciences_x000D_ Leadiant Biosciences_x000D_ Leadiant Biosciences_x000D_ Leadiant Biosciences_x000D_ Leadiant Biosciences_x000D_ Leadiant Biosciences_x000D_ Leadiant Biosciences	Carnitine O-acetyltransferase stimulant; Free radical scavenger; Reducing agent	carnitine O-acetyltransferase	1384	188824; 13020033	1384	HGNC:2342	CRAT	carnitine O-acetyltransferase	P43155	ENSG00000095321	1384	ulcerative colitis	FALSE	TRUE
PXS-5370	Preclinical	122669	Pharmaxis	Amine oxidase copper containing 3 antagonist; Myeloperoxidase inhibitor	amine oxidase copper containing 3_x000D_ myeloperoxidase	8639_x000D_ 4353		8639	HGNC:550	AOC3	amine oxidase copper containing 3	Q16853	ENSG00000131471	8639	ulcerative colitis	TRUE	FALSE
vapaliximab	Ceased	25048	Acorda Therapeutics_x000D_ Seikagaku	Amine oxidase copper containing 3 antagonist	amine oxidase copper containing 3	8639		8639	HGNC:550	AOC3	amine oxidase copper containing 3	Q16853	ENSG00000131471	8639	ulcerative colitis	TRUE	FALSE
PXS-5370	Preclinical	122669	Pharmaxis	Amine oxidase copper containing 3 antagonist; Myeloperoxidase inhibitor	amine oxidase copper containing 3_x000D_ myeloperoxidase	8639_x000D_ 4353		4353	HGNC:7218	MPO	myeloperoxidase	P05164	ENSG00000005381	4353	ulcerative colitis	TRUE	FALSE
rezpegaldesleukin	Phase I Clinical Trial	127302	Nektar Therapeutics_x000D_ Nektar Therapeutics_x000D_ Nektar Therapeutics_x000D_ Nektar Therapeutics_x000D_ Nektar Therapeutics_x000D_ Nektar Therapeutics_x000D_ Nektar Therapeutics_x000D_ Nektar Therapeutics_x000D_ Nektar Therapeutics_x000D_ Nektar Therapeutics_x000D_ Nektar Therapeutics_x000D_ Nektar Therapeutics_x000D_ Nektar Therapeutics_x000D_ Nektar Therapeutics_x000D_ Nektar Therapeutics_x000D_ Nektar Therapeutics_x000D_ Nektar Therapeutics_x000D_ Eli Lilly_x000D_ Eli Lilly_x000D_ Eli Lilly_x000D_ Eli Lilly_x000D_ Eli Lilly_x000D_ Eli Lilly_x000D_ Eli Lilly_x000D_ Eli Lilly_x000D_ Eli Lilly_x000D_ Eli Lilly_x000D_ Eli Lilly_x000D_ Eli Lilly_x000D_ Eli Lilly_x000D_ Eli Lilly_x000D_ Eli Lilly_x000D_ Eli Lilly_x000D_ Eli Lilly_x000D_ Eli Lilly_x000D_ Eli Lilly_x000D_ Eli Lilly_x000D_ Eli Lilly_x000D_ Eli Lilly_x000D_ Eli Lilly	Immune checkpoint stimulant; Interleukin 2 receptor alpha agonist; Interleukin 2 receptor beta agonist; Interleukin 2 receptor gamma agonist; T cell stimulant	interleukin 2 receptor subunit alpha_x000D_ interleukin 2 receptor subunit beta_x000D_ interleukin 2 receptor subunit gamma	3559_x000D_ 3560_x000D_ 3561		3560	HGNC:6009	IL2RB	interleukin 2 receptor subunit beta	P14784	ENSG00000100385	3560	ulcerative colitis	FALSE	TRUE
rezpegaldesleukin	Phase I Clinical Trial	127302	Nektar Therapeutics_x000D_ Nektar Therapeutics_x000D_ Nektar Therapeutics_x000D_ Nektar Therapeutics_x000D_ Nektar Therapeutics_x000D_ Nektar Therapeutics_x000D_ Nektar Therapeutics_x000D_ Nektar Therapeutics_x000D_ Nektar Therapeutics_x000D_ Nektar Therapeutics_x000D_ Nektar Therapeutics_x000D_ Nektar Therapeutics_x000D_ Nektar Therapeutics_x000D_ Nektar Therapeutics_x000D_ Nektar Therapeutics_x000D_ Nektar Therapeutics_x000D_ Nektar Therapeutics_x000D_ Eli Lilly_x000D_ Eli Lilly_x000D_ Eli Lilly_x000D_ Eli Lilly_x000D_ Eli Lilly_x000D_ Eli Lilly_x000D_ Eli Lilly_x000D_ Eli Lilly_x000D_ Eli Lilly_x000D_ Eli Lilly_x000D_ Eli Lilly_x000D_ Eli Lilly_x000D_ Eli Lilly_x000D_ Eli Lilly_x000D_ Eli Lilly_x000D_ Eli Lilly_x000D_ Eli Lilly_x000D_ Eli Lilly_x000D_ Eli Lilly_x000D_ Eli Lilly_x000D_ Eli Lilly_x000D_ Eli Lilly_x000D_ Eli Lilly	Immune checkpoint stimulant; Interleukin 2 receptor alpha agonist; Interleukin 2 receptor beta agonist; Interleukin 2 receptor gamma agonist; T cell stimulant	interleukin 2 receptor subunit alpha_x000D_ interleukin 2 receptor subunit beta_x000D_ interleukin 2 receptor subunit gamma	3559_x000D_ 3560_x000D_ 3561		3561	HGNC:6010	IL2RG	interleukin 2 receptor subunit gamma	P31785	ENSG00000147168	3561	ulcerative colitis	FALSE	TRUE
Ro-26-2198	Ceased	33958	Roche_x000D_ Roche	Vitamin D agonist	vitamin D receptor	7421		7421	HGNC:12679	VDR	vitamin D receptor	P11473	ENSG00000111424	7421	ulcerative colitis	FALSE	TRUE
telazorlimab	Phase II Clinical Trial	80649	Glenmark_x000D_ Ichnos Sciences	CD134 antagonist; Immune checkpoint inhibitor	TNF receptor superfamily member 4	7293		7293	HGNC:11918	TNFRSF4	TNF receptor superfamily member 4	P43489	ENSG00000186827	7293	ulcerative colitis	TRUE	FALSE
rosiglitazone maleate	Launched	15771	GlaxoSmithKline	Insulin sensitizer; Peroxisome proliferator-activated receptor gamma agonist; Thiazolidinedione	peroxisome proliferator activated receptor gamma	5468	77999; 5281055	5468	HGNC:9236	PPARG	peroxisome proliferator activated receptor gamma	P37231	ENSG00000132170	5468	ulcerative colitis	FALSE	TRUE
RS-1805	Phase II Clinical Trial	187666	Jiangsu Hengrui Pharmaceuticals	Retinoid-related orphan receptor gamma t agonist	RAR related orphan receptor C	6097		6097	HGNC:10260	RORC	RAR related orphan receptor C	P51449	ENSG00000143365	6097	ulcerative colitis	FALSE	TRUE
SAN-300	Ceased	28863	Bausch Health Companies	VLA antagonist	integrin subunit alpha 1	3672		3672	HGNC:6134	ITGA1	integrin subunit alpha 1	P56199	ENSG00000213949	3672	ulcerative colitis	TRUE	FALSE
SB-012	Ceased	87792	Sterna Biologicals	GATA transcription factor inhibitor	GATA binding protein 3	2625		2625	HGNC:4172	GATA3	GATA binding protein 3	P23771	ENSG00000107485	2625	ulcerative colitis	TRUE	FALSE
Selnoflast	Phase I Clinical Trial	183074	Roche	NLR family pyrin domain containing 3 inhibitor	NLR family pyrin domain containing 3	114548		114548	HGNC:16400	NLRP3	NLR family pyrin domain containing 3	Q96P20	ENSG00000162711	114548	ulcerative colitis	TRUE	FALSE
sirolimus	Launched	17036	Biocon_x000D_ Pfizer	Cell cycle inhibitor; mTOR kinase inhibitor; Protein kinase inhibitor; T cell inhibitor	mechanistic target of rapamycin kinase	2475	5284616	2475	HGNC:3942	MTOR	mechanistic target of rapamycin kinase	P42345	ENSG00000198793	2475	ulcerative colitis	TRUE	FALSE
Sk1-I	Preclinical	160727	Enzo Biochem	Sphingosine kinase 1 inhibitor	sphingosine kinase 1	8877	75294873	8877	HGNC:11240	SPHK1	sphingosine kinase 1	Q9NYA1	ENSG00000176170	8877	ulcerative colitis	TRUE	FALSE
SM-17	Phase I Clinical Trial	117533	LifeArc_x000D_ SinoMab BioScience	Interleukin 17B receptor antagonist	interleukin 17 receptor B	55540		55540	HGNC:18015	IL17RB	interleukin 17 receptor B	Q9NRM6	ENSG00000056736	55540	ulcerative colitis	TRUE	FALSE
sotrastaurin	Ceased	33101	Novartis_x000D_ Novartis_x000D_ Novartis_x000D_ Novartis	Immunosuppressant; Protein kinase C inhibitor; Protein kinase inhibitor; T cell inhibitor	protein kinase C alpha_x000D_ protein kinase C beta_x000D_ protein kinase C delta_x000D_ protein kinase C epsilon_x000D_ protein kinase C eta_x000D_ protein kinase C theta	5578_x000D_ 5579_x000D_ 5580_x000D_ 5581_x000D_ 5583_x000D_ 5588	10296883; 24779745	5578	HGNC:9393	PRKCA	protein kinase C alpha	P17252	ENSG00000154229	5578	ulcerative colitis	TRUE	FALSE
sotrastaurin	Ceased	33101	Novartis_x000D_ Novartis_x000D_ Novartis_x000D_ Novartis	Immunosuppressant; Protein kinase C inhibitor; Protein kinase inhibitor; T cell inhibitor	protein kinase C alpha_x000D_ protein kinase C beta_x000D_ protein kinase C delta_x000D_ protein kinase C epsilon_x000D_ protein kinase C eta_x000D_ protein kinase C theta	5578_x000D_ 5579_x000D_ 5580_x000D_ 5581_x000D_ 5583_x000D_ 5588	10296883; 24779745	5579	HGNC:9395	PRKCB	protein kinase C beta	P05771	ENSG00000166501	5579	ulcerative colitis	TRUE	FALSE
sotrastaurin	Ceased	33101	Novartis_x000D_ Novartis_x000D_ Novartis_x000D_ Novartis	Immunosuppressant; Protein kinase C inhibitor; Protein kinase inhibitor; T cell inhibitor	protein kinase C alpha_x000D_ protein kinase C beta_x000D_ protein kinase C delta_x000D_ protein kinase C epsilon_x000D_ protein kinase C eta_x000D_ protein kinase C theta	5578_x000D_ 5579_x000D_ 5580_x000D_ 5581_x000D_ 5583_x000D_ 5588	10296883; 24779745	5580	HGNC:9399	PRKCD	protein kinase C delta	Q05655	ENSG00000163932	5580	ulcerative colitis	TRUE	FALSE
sotrastaurin	Ceased	33101	Novartis_x000D_ Novartis_x000D_ Novartis_x000D_ Novartis	Immunosuppressant; Protein kinase C inhibitor; Protein kinase inhibitor; T cell inhibitor	protein kinase C alpha_x000D_ protein kinase C beta_x000D_ protein kinase C delta_x000D_ protein kinase C epsilon_x000D_ protein kinase C eta_x000D_ protein kinase C theta	5578_x000D_ 5579_x000D_ 5580_x000D_ 5581_x000D_ 5583_x000D_ 5588	10296883; 24779745	5581	HGNC:9401	PRKCE	protein kinase C epsilon	Q02156	ENSG00000171132	5581	ulcerative colitis	TRUE	FALSE
sotrastaurin	Ceased	33101	Novartis_x000D_ Novartis_x000D_ Novartis_x000D_ Novartis	Immunosuppressant; Protein kinase C inhibitor; Protein kinase inhibitor; T cell inhibitor	protein kinase C alpha_x000D_ protein kinase C beta_x000D_ protein kinase C delta_x000D_ protein kinase C epsilon_x000D_ protein kinase C eta_x000D_ protein kinase C theta	5578_x000D_ 5579_x000D_ 5580_x000D_ 5581_x000D_ 5583_x000D_ 5588	10296883; 24779745	5583	HGNC:9403	PRKCH	protein kinase C eta	C0HM02, P24723	ENSG00000027075	5583	ulcerative colitis	TRUE	FALSE
SRT-2104	Ceased	42212	GlaxoSmithKline_x000D_ GlaxoSmithKline_x000D_ GlaxoSmithKline	Sirtuin 1 stimulant	sirtuin 1	23411		23411	HGNC:14929	SIRT1	sirtuin 1	Q96EB6	ENSG00000096717	23411	ulcerative colitis	FALSE	TRUE
SZN-1326	Preclinical	183554	Surrozen	Wnt pathway stimulant; Frizzled class receptor 5 agonist; LDL receptor related protein 6 agonist	frizzled class receptor 5_x000D_ LDL receptor related protein 6	7855_x000D_ 4040		7855	HGNC:4043	FZD5	frizzled class receptor 5	Q13467	ENSG00000163251	7855	ulcerative colitis	FALSE	TRUE
SZN-1326	Preclinical	183554	Surrozen	Wnt pathway stimulant; Frizzled class receptor 5 agonist; LDL receptor related protein 6 agonist	frizzled class receptor 5_x000D_ LDL receptor related protein 6	7855_x000D_ 4040		4040	HGNC:6698	LRP6	LDL receptor related protein 6	O75581	ENSG00000070018	4040	ulcerative colitis	FALSE	TRUE
tacrolimus	Launched	17878	Astellas Pharma	Calcineurin inhibitor; Immunosuppressant; T cell inhibitor	FKBP prolyl isomerase 1A	2280	12134936	2280	HGNC:3711	FKBP1A	FKBP prolyl isomerase 1A	P62942	ENSG00000088832	2280	ulcerative colitis	TRUE	FALSE
TAK-779	Ceased	23338	Takeda_x000D_ Takeda	CC chemokine receptor 2B antagonist; CC chemokine receptor 5 antagonist	C-C motif chemokine receptor 2_x000D_ C-C motif chemokine receptor 5	729230_x000D_ 1234	183789	729230	HGNC:1603	CCR2	C-C motif chemokine receptor 2	P41597	ENSG00000121807	729230	ulcerative colitis	TRUE	FALSE
TAK-779	Ceased	23338	Takeda_x000D_ Takeda	CC chemokine receptor 2B antagonist; CC chemokine receptor 5 antagonist	C-C motif chemokine receptor 2_x000D_ C-C motif chemokine receptor 5	729230_x000D_ 1234	183789	1234	HGNC:1606	CCR5	C-C motif chemokine receptor 5	P51681	ENSG00000160791	1234	ulcerative colitis	TRUE	FALSE
telotristat	Launched	36934	Lexicon Pharmaceuticals_x000D_ Lexicon Pharmaceuticals_x000D_ Lexicon Pharmaceuticals_x000D_ Lexicon Pharmaceuticals	Tryptophan 5 hydroxylase inhibitor	tryptophan hydroxylase 1	7166	25025298; 25181577; 25253377	7166	HGNC:12008	TPH1	tryptophan hydroxylase 1	P17752	ENSG00000129167	7166	ulcerative colitis	TRUE	FALSE
tetracosactide, Questcor	Launched	68818	Leadiant Biosciences_x000D_ Leadiant Biosciences_x000D_ Leadiant Biosciences_x000D_ Leadiant Biosciences_x000D_ Mallinckrodt	Melanocortin receptor agonist	melanocortin 2 receptor	4158		4158	HGNC:6930	MC2R	melanocortin 2 receptor	Q01718	ENSG00000185231	4158	ulcerative colitis	FALSE	TRUE
tixocortol pivalate enema	Launched	18305	Pfizer_x000D_ Takeda_x000D_ Takeda_x000D_ Takeda_x000D_ Takeda_x000D_ Takeda_x000D_ Takeda_x000D_ Takeda_x000D_ Takeda_x000D_ Takeda_x000D_ Takeda	Corticosteroid agonist; Immunosuppressant	platelet activating factor receptor	5724	15052414	5724	HGNC:9582	PTAFR	platelet activating factor receptor	P25105	ENSG00000169403	5724	ulcerative colitis	FALSE	TRUE
TM-30339	Ceased	35732	7TM Pharma	Neuropeptide Y4 receptor agonist	neuropeptide Y receptor Y4	5540		5540	HGNC:9329	NPY4R	neuropeptide Y receptor Y4	P50391	ENSG00000204174	5540	ulcerative colitis	FALSE	TRUE
TP-317	Phase I Clinical Trial	137056	Thetis Pharmaceuticals	Chemokine-like receptor 1 agonist	chemerin chemokine-like receptor 1	1240		1240	HGNC:2121	CMKLR1	chemerin chemokine-like receptor 1	Q99788	ENSG00000174600	1240	ulcerative colitis	FALSE	TRUE
TRC-160334	Phase II Clinical Trial	64791	Torrent Pharmaceuticals	Hypoxia-inducible factor antagonist	hypoxia inducible factor 1 subunit alpha	3091		3091	HGNC:4910	HIF1A	hypoxia inducible factor 1 subunit alpha	Q16665	ENSG00000100644	3091	ulcerative colitis	TRUE	FALSE
ulcerative colitis therapy, 180 Life Sciences	Preclinical	196202	180 Life Sciences	Alpha-7 nicotinic receptor agonist	cholinergic receptor nicotinic alpha 7 subunit	1139		1139	HGNC:1960	CHRNA7	cholinergic receptor nicotinic alpha 7 subunit	P36544	ENSG00000175344	1139	ulcerative colitis	FALSE	TRUE
vatelizumab	Ceased	35084	Chromos Molecular Systems_x000D_ Glenmark_x000D_ Glenmark_x000D_ Glenmark_x000D_ Glenmark_x000D_ Glenmark_x000D_ Glenmark_x000D_ Glenmark_x000D_ Glenmark_x000D_ Glenmark_x000D_ Sanofi_x000D_ Sanofi_x000D_ Sanofi_x000D_ Sanofi_x000D_ Sanofi_x000D_ Sanofi_x000D_ Sanofi_x000D_ Sanofi	Alpha2beta1 integrin antagonist	integrin subunit alpha 2_x000D_ integrin subunit beta 1	3673_x000D_ 3688		3673	HGNC:6137	ITGA2	integrin subunit alpha 2	P17301	ENSG00000164171	3673	ulcerative colitis	TRUE	FALSE
VB-201	Phase II Clinical Trial	35890	VBL Therapeutics_x000D_ VBL Therapeutics_x000D_ VBL Therapeutics_x000D_ VBL Therapeutics_x000D_ VBL Therapeutics	Toll-like receptor 2 antagonist; Toll-like receptor 4 antagonist	toll like receptor 2_x000D_ toll like receptor 4	7097_x000D_ 7099	45138527	7097	HGNC:11848	TLR2	toll like receptor 2	O60603	ENSG00000137462	7097	ulcerative colitis	TRUE	FALSE
VB-201	Phase II Clinical Trial	35890	VBL Therapeutics_x000D_ VBL Therapeutics_x000D_ VBL Therapeutics_x000D_ VBL Therapeutics_x000D_ VBL Therapeutics	Toll-like receptor 2 antagonist; Toll-like receptor 4 antagonist	toll like receptor 2_x000D_ toll like receptor 4	7097_x000D_ 7099	45138527	7099	HGNC:11850	TLR4	toll like receptor 4	O00206	ENSG00000136869	7099	ulcerative colitis	TRUE	FALSE
VEDA-1209	Ceased	83173	Cureveda	Transcription factor Nrf2 stimulant	nuclear factor, erythroid 2 like 2	4780		4780	HGNC:7782	NFE2L2	NFE2 like bZIP transcription factor 2	Q16236	ENSG00000116044	4780	ulcerative colitis	FALSE	TRUE
870086	Ceased	35778	GlaxoSmithKline_x000D_ GlaxoSmithKline_x000D_ GlaxoSmithKline_x000D_ GlaxoSmithKline	Glucocorticoid agonist	nuclear receptor subfamily 3 group C member 1	2908	11376392	2908	HGNC:7978	NR3C1	nuclear receptor subfamily 3 group C member 1	P04150	ENSG00000113580	2908	eczema	FALSE	TRUE
alclometasone dipropionate	Launched	1322	Merck & Co._x000D_ Takeda_x000D_ GlaxoSmithKline	Glucocorticoid agonist; Immunosuppressant	nuclear receptor subfamily 3 group C member 1	2908	636374	2908	HGNC:7978	NR3C1	nuclear receptor subfamily 3 group C member 1	P04150	ENSG00000113580	2908	eczema	FALSE	TRUE
betamethasone diproprionate, Foamix	Ceased	62478	Vyne Therapeutics	Glucocorticoid agonist	nuclear receptor subfamily 3 group C member 1	2908	21800	2908	HGNC:7978	NR3C1	nuclear receptor subfamily 3 group C member 1	P04150	ENSG00000113580	2908	eczema	FALSE	TRUE
betamethasone valerate, Foamix	Ceased	34107	Dr. Reddy's Laboratories_x000D_ Vyne Therapeutics	Glucocorticoid agonist	nuclear receptor subfamily 3 group C member 1	2908	9782; 16533	2908	HGNC:7978	NR3C1	nuclear receptor subfamily 3 group C member 1	P04150	ENSG00000113580	2908	eczema	FALSE	TRUE
clobetasol propionate, Foamix	Ceased	62479	Vyne Therapeutics	Glucocorticoid agonist	nuclear receptor subfamily 3 group C member 1	2908	5311051	2908	HGNC:7978	NR3C1	nuclear receptor subfamily 3 group C member 1	P04150	ENSG00000113580	2908	eczema	FALSE	TRUE
clobetasol propionate, topical	Launched	30478	Galderma_x000D_ Galderma_x000D_ Galderma_x000D_ Galderma_x000D_ Galderma_x000D_ Galderma_x000D_ Galderma_x000D_ Galderma_x000D_ Galderma_x000D_ Galderma_x000D_ Galderma_x000D_ Galderma_x000D_ Galderma_x000D_ Galderma_x000D_ Galderma_x000D_ Galderma_x000D_ Galderma_x000D_ Galderma_x000D_ Galderma_x000D_ Galderma_x000D_ Galderma_x000D_ Galderma_x000D_ Galderma_x000D_ Galderma_x000D_ Galderma_x000D_ Galderma_x000D_ Galderma_x000D_ Galderma_x000D_ Galderma_x000D_ Galderma_x000D_ Galderma_x000D_ Galderma_x000D_ Galderma_x000D_ Galderma_x000D_ Galderma_x000D_ Galderma_x000D_ Galderma_x000D_ Galderma_x000D_ Galderma_x000D_ Galderma_x000D_ Galderma_x000D_ Maruho	Glucocorticoid agonist	nuclear receptor subfamily 3 group C member 1	2908		2908	HGNC:7978	NR3C1	nuclear receptor subfamily 3 group C member 1	P04150	ENSG00000113580	2908	eczema	FALSE	TRUE
clobetasol, VersaFoam-EF, Stiefel	Launched	33522	GlaxoSmithKline	Corticosteroid agonist	nuclear receptor subfamily 3 group C member 1	2908	5311051	2908	HGNC:7978	NR3C1	nuclear receptor subfamily 3 group C member 1	P04150	ENSG00000113580	2908	eczema	FALSE	TRUE
clobetasol,VersaFoam-HF,Stiefe	Launched	4750	GlaxoSmithKline_x000D_ GlaxoSmithKline_x000D_ GlaxoSmithKline_x000D_ GlaxoSmithKline_x000D_ GlaxoSmithKline_x000D_ GlaxoSmithKline_x000D_ GlaxoSmithKline_x000D_ GlaxoSmithKline_x000D_ GlaxoSmithKline_x000D_ Mipharm_x000D_ Pierre Fabre_x000D_ Pierre Fabre_x000D_ Pierre Fabre_x000D_ Pierre Fabre_x000D_ Pierre Fabre_x000D_ Pierre Fabre_x000D_ Pierre Fabre_x000D_ GlaxoSmithKline_x000D_ GlaxoSmithKline_x000D_ GlaxoSmithKline_x000D_ GlaxoSmithKline_x000D_ GlaxoSmithKline_x000D_ GlaxoSmithKline_x000D_ GlaxoSmithKline_x000D_ GlaxoSmithKline_x000D_ GlaxoSmithKline_x000D_ GlaxoSmithKline_x000D_ GlaxoSmithKline_x000D_ GlaxoSmithKline_x000D_ GlaxoSmithKline_x000D_ GlaxoSmithKline_x000D_ GlaxoSmithKline_x000D_ GlaxoSmithKline_x000D_ GlaxoSmithKline_x000D_ GlaxoSmithKline_x000D_ GlaxoSmithKline_x000D_ GlaxoSmithKline_x000D_ GlaxoSmithKline_x000D_ GlaxoSmithKline_x000D_ GlaxoSmithKline	Corticosteroid agonist	nuclear receptor subfamily 3 group C member 1	2908	5311051	2908	HGNC:7978	NR3C1	nuclear receptor subfamily 3 group C member 1	P04150	ENSG00000113580	2908	eczema	FALSE	TRUE
clobetasone butyrate	Launched	4751	GlaxoSmithKline_x000D_ GlaxoSmithKline_x000D_ GlaxoSmithKline_x000D_ GlaxoSmithKline_x000D_ GlaxoSmithKline_x000D_ GlaxoSmithKline_x000D_ GlaxoSmithKline_x000D_ GlaxoSmithKline_x000D_ GlaxoSmithKline_x000D_ GlaxoSmithKline_x000D_ GlaxoSmithKline_x000D_ GlaxoSmithKline_x000D_ GlaxoSmithKline_x000D_ GlaxoSmithKline_x000D_ GlaxoSmithKline_x000D_ GlaxoSmithKline_x000D_ GlaxoSmithKline_x000D_ GlaxoSmithKline_x000D_ GlaxoSmithKline_x000D_ GlaxoSmithKline_x000D_ GlaxoSmithKline_x000D_ GlaxoSmithKline_x000D_ GlaxoSmithKline_x000D_ GlaxoSmithKline_x000D_ Medivir	Corticosteroid agonist	nuclear receptor subfamily 3 group C member 1	2908	71386	2908	HGNC:7978	NR3C1	nuclear receptor subfamily 3 group C member 1	P04150	ENSG00000113580	2908	eczema	FALSE	TRUE
corticosteroid, MC2 Therapeutics	Ceased	73552	MC2 Therapeutics	Corticosteroid agonist	nuclear receptor subfamily 3 group C member 1	2908		2908	HGNC:7978	NR3C1	nuclear receptor subfamily 3 group C member 1	P04150	ENSG00000113580	2908	eczema	FALSE	TRUE
desonide HydroGel, SkinMedica	Launched	35144	AbbVie_x000D_ Galderma_x000D_ Leo Pharma_x000D_ Bayer	Glucocorticoid agonist; Lipocortin synthesis stimulant	nuclear receptor subfamily 3 group C member 1	2908	5311066	2908	HGNC:7978	NR3C1	nuclear receptor subfamily 3 group C member 1	P04150	ENSG00000113580	2908	eczema	FALSE	TRUE
desonide,VersaFoam-EF, Stiefel	Launched	32866	GlaxoSmithKline	Glucocorticoid agonist; Lipocortin synthesis stimulant	nuclear receptor subfamily 3 group C member 1	2908	5311066	2908	HGNC:7978	NR3C1	nuclear receptor subfamily 3 group C member 1	P04150	ENSG00000113580	2908	eczema	FALSE	TRUE
desoximetasone, Taro	Launched	64448	Taro Pharmaceutical	Glucocorticoid agonist	nuclear receptor subfamily 3 group C member 1	2908	5311067	2908	HGNC:7978	NR3C1	nuclear receptor subfamily 3 group C member 1	P04150	ENSG00000113580	2908	eczema	FALSE	TRUE
fluticasone propionate, Merz	Ceased	91656	Merz	Glucocorticoid agonist	nuclear receptor subfamily 3 group C member 1	2908	5311101; 9811617	2908	HGNC:7978	NR3C1	nuclear receptor subfamily 3 group C member 1	P04150	ENSG00000113580	2908	eczema	FALSE	TRUE
fluticasone propionate, topical	Launched	7414	GlaxoSmithKline_x000D_ GlaxoSmithKline_x000D_ GlaxoSmithKline_x000D_ GlaxoSmithKline_x000D_ GlaxoSmithKline_x000D_ GlaxoSmithKline_x000D_ GlaxoSmithKline_x000D_ GlaxoSmithKline_x000D_ GlaxoSmithKline_x000D_ GlaxoSmithKline_x000D_ GlaxoSmithKline_x000D_ GlaxoSmithKline_x000D_ GlaxoSmithKline_x000D_ GlaxoSmithKline_x000D_ GlaxoSmithKline_x000D_ GlaxoSmithKline_x000D_ GlaxoSmithKline_x000D_ GlaxoSmithKline_x000D_ Novartis_x000D_ GlaxoSmithKline_x000D_ GlaxoSmithKline_x000D_ Medivir	Glucocorticoid agonist	nuclear receptor subfamily 3 group C member 1	2908	444036; 5311101	2908	HGNC:7978	NR3C1	nuclear receptor subfamily 3 group C member 1	P04150	ENSG00000113580	2908	eczema	FALSE	TRUE
hydrocortisone-17-butyrate	Launched	8691	Astellas Pharma_x000D_ Astellas Pharma_x000D_ Astellas Pharma_x000D_ Astellas Pharma_x000D_ Astellas Pharma_x000D_ Astellas Pharma_x000D_ Astellas Pharma_x000D_ Astellas Pharma_x000D_ Astellas Pharma_x000D_ Astellas Pharma_x000D_ Astellas Pharma	Corticosteroid agonist; Immunosuppressant	nuclear receptor subfamily 3 group C member 1	2908	26133	2908	HGNC:7978	NR3C1	nuclear receptor subfamily 3 group C member 1	P04150	ENSG00000113580	2908	eczema	FALSE	TRUE
LEO-134310	Ceased	157689	Leo Pharma	Glucocorticoid agonist	nuclear receptor subfamily 3 group C member 1	2908		2908	HGNC:7978	NR3C1	nuclear receptor subfamily 3 group C member 1	P04150	ENSG00000113580	2908	eczema	FALSE	TRUE
LP-0155	Ceased	135034	Leo Pharma	Glucocorticoid agonist	nuclear receptor subfamily 3 group C member 1	2908		2908	HGNC:7978	NR3C1	nuclear receptor subfamily 3 group C member 1	P04150	ENSG00000113580	2908	eczema	FALSE	TRUE
MK-51	Ceased	40334	Giuliani	Glucocorticoid agonist	nuclear receptor subfamily 3 group C member 1	2908		2908	HGNC:7978	NR3C1	nuclear receptor subfamily 3 group C member 1	P04150	ENSG00000113580	2908	eczema	FALSE	TRUE
MK-52	Ceased	40331	Giuliani	Glucocorticoid agonist	nuclear receptor subfamily 3 group C member 1	2908		2908	HGNC:7978	NR3C1	nuclear receptor subfamily 3 group C member 1	P04150	ENSG00000113580	2908	eczema	FALSE	TRUE
mometasone furoate, Almirall	Launched	40396	Almirall_x000D_ Almirall_x000D_ Almirall_x000D_ Almirall_x000D_ Almirall_x000D_ Almirall_x000D_ Almirall_x000D_ Almirall_x000D_ Almirall_x000D_ Almirall_x000D_ Almirall_x000D_ Almirall_x000D_ Almirall_x000D_ Almirall_x000D_ Almirall_x000D_ Almirall	Corticosteroid agonist; Immunosuppressant	nuclear receptor subfamily 3 group C member 1	2908	441335; 441336	2908	HGNC:7978	NR3C1	nuclear receptor subfamily 3 group C member 1	P04150	ENSG00000113580	2908	eczema	FALSE	TRUE
mometasone furoate, Foamix	Ceased	79234	Vyne Therapeutics	Glucocorticoid agonist; Immunosuppressant	nuclear receptor subfamily 3 group C member 1	2908	441335; 441336	2908	HGNC:7978	NR3C1	nuclear receptor subfamily 3 group C member 1	P04150	ENSG00000113580	2908	eczema	FALSE	TRUE
mometasone furoate, Huapont Life Sciences	Preclinical	252314	Huapont Life Sciences	Glucocorticoid agonist; Immunosuppressant	nuclear receptor subfamily 3 group C member 1	2908	441335; 441336	2908	HGNC:7978	NR3C1	nuclear receptor subfamily 3 group C member 1	P04150	ENSG00000113580	2908	eczema	FALSE	TRUE
prednisone, Orbis Biosciences	Ceased	90434	Adare Pharma Solutions	Glucocorticoid agonist	nuclear receptor subfamily 3 group C member 1	2908	5865	2908	HGNC:7978	NR3C1	nuclear receptor subfamily 3 group C member 1	P04150	ENSG00000113580	2908	eczema	FALSE	TRUE
triamcinolone acetate, Foamix	Ceased	62477	Vyne Therapeutics	Corticosteroid agonist	nuclear receptor subfamily 3 group C member 1	2908	6436	2908	HGNC:7978	NR3C1	nuclear receptor subfamily 3 group C member 1	P04150	ENSG00000113580	2908	eczema	FALSE	TRUE
9MW-1911	Phase I Clinical Trial	198843	Mabwell (Shanghai) Bioscience	ST2 receptor antagonist	interleukin 1 receptor like 1	9173		9173	HGNC:5998	IL1RL1	interleukin 1 receptor like 1	Q01638	ENSG00000115602	9173	eczema	TRUE	FALSE
astegolimab	Phase III Clinical Trial	83716	Amgen_x000D_ Roche_x000D_ Roche_x000D_ Roche_x000D_ Roche	ST2 receptor antagonist	interleukin 1 receptor like 1_x000D_ interleukin 33	9173_x000D_ 90865		9173	HGNC:5998	IL1RL1	interleukin 1 receptor like 1	Q01638	ENSG00000115602	9173	eczema	TRUE	FALSE
BSI-056T	Ceased	184716	Biosion	ST2 receptor antagonist	interleukin 1 receptor like 1	9173		9173	HGNC:5998	IL1RL1	interleukin 1 receptor like 1	Q01638	ENSG00000115602	9173	eczema	TRUE	FALSE
RBM-009	Ceased	165994	Ribomic	ST2 receptor antagonist	interleukin 1 receptor like 1	9173		9173	HGNC:5998	IL1RL1	interleukin 1 receptor like 1	Q01638	ENSG00000115602	9173	eczema	TRUE	FALSE
A-3914	Ceased	81615	Ipsen	Neurokinin 1 receptor antagonist; Neurokinin 2 receptor antagonist	tachykinin receptor 1_x000D_ tachykinin receptor 2	6869_x000D_ 6865		6869	HGNC:11526	TACR1	tachykinin receptor 1	P25103	ENSG00000115353	6869	eczema	TRUE	FALSE
A-5425	Ceased	81597	Ipsen	Neurokinin 1 receptor antagonist; Neurokinin 2 receptor antagonist	tachykinin receptor 1_x000D_ tachykinin receptor 2	6869_x000D_ 6865		6869	HGNC:11526	TACR1	tachykinin receptor 1	P25103	ENSG00000115353	6869	eczema	TRUE	FALSE
DNK-333	Ceased	22444	Novartis_x000D_ Novartis_x000D_ Novartis_x000D_ Novartis_x000D_ Novartis	Neurokinin 1 receptor antagonist; Neurokinin 2 receptor antagonist	tachykinin receptor 1_x000D_ tachykinin receptor 2	6869_x000D_ 6865		6869	HGNC:11526	TACR1	tachykinin receptor 1	P25103	ENSG00000115353	6869	eczema	TRUE	FALSE
NIP-531	Ceased	24144	Nissan Chemical	Histamine H1 receptor antagonist; Neurokinin 1 receptor antagonist	histamine receptor H1_x000D_ tachykinin receptor 1	3269_x000D_ 6869		6869	HGNC:11526	TACR1	tachykinin receptor 1	P25103	ENSG00000115353	6869	eczema	TRUE	FALSE
tradipitant	Phase III Clinical Trial	37032	Vanda Pharmaceuticals_x000D_ Vanda Pharmaceuticals_x000D_ Vanda Pharmaceuticals	Neurokinin 1 receptor antagonist	tachykinin receptor 1	6869	9916461	6869	HGNC:11526	TACR1	tachykinin receptor 1	P25103	ENSG00000115353	6869	eczema	TRUE	FALSE
A-3914	Ceased	81615	Ipsen	Neurokinin 1 receptor antagonist; Neurokinin 2 receptor antagonist	tachykinin receptor 1_x000D_ tachykinin receptor 2	6869_x000D_ 6865		6865	HGNC:11527	TACR2	tachykinin receptor 2	P21452	ENSG00000075073	6865	eczema	TRUE	FALSE
A-5425	Ceased	81597	Ipsen	Neurokinin 1 receptor antagonist; Neurokinin 2 receptor antagonist	tachykinin receptor 1_x000D_ tachykinin receptor 2	6869_x000D_ 6865		6865	HGNC:11527	TACR2	tachykinin receptor 2	P21452	ENSG00000075073	6865	eczema	TRUE	FALSE
DNK-333	Ceased	22444	Novartis_x000D_ Novartis_x000D_ Novartis_x000D_ Novartis_x000D_ Novartis	Neurokinin 1 receptor antagonist; Neurokinin 2 receptor antagonist	tachykinin receptor 1_x000D_ tachykinin receptor 2	6869_x000D_ 6865		6865	HGNC:11527	TACR2	tachykinin receptor 2	P21452	ENSG00000075073	6865	eczema	TRUE	FALSE
AB-1711	Ceased	200164	AGERA BioTech	Early growth response protein 1 inhibitor	early growth response 1	1958		1958	HGNC:3238	EGR1	early growth response 1	P18146	ENSG00000120738	1958	eczema	TRUE	FALSE
abrocitinib	Launched	81631	Pfizer_x000D_ Pfizer_x000D_ Pfizer_x000D_ Pfizer_x000D_ Pfizer_x000D_ Pfizer_x000D_ Pfizer_x000D_ Pfizer_x000D_ Pfizer_x000D_ Pfizer_x000D_ Pfizer_x000D_ Pfizer_x000D_ Pfizer_x000D_ Pfizer_x000D_ Pfizer_x000D_ Pfizer_x000D_ Pfizer_x000D_ Pfizer_x000D_ Pfizer_x000D_ Pfizer_x000D_ Pfizer_x000D_ Pfizer_x000D_ Pfizer_x000D_ Pfizer_x000D_ Pfizer_x000D_ Pfizer_x000D_ Pfizer_x000D_ Pfizer_x000D_ Pfizer_x000D_ Pfizer_x000D_ Pfizer_x000D_ Pfizer_x000D_ Pfizer_x000D_ Pfizer_x000D_ Pfizer_x000D_ Pfizer_x000D_ Pfizer_x000D_ Pfizer_x000D_ Pfizer_x000D_ Pfizer_x000D_ Pfizer_x000D_ Pfizer_x000D_ Pfizer_x000D_ Pfizer_x000D_ Pfizer_x000D_ Pfizer_x000D_ Pfizer_x000D_ Pfizer_x000D_ Pfizer	Janus kinase 1 inhibitor	Janus kinase 1	3716	78323835	3716	HGNC:6190	JAK1	Janus kinase 1	P23458	ENSG00000162434	3716	eczema	TRUE	FALSE
ATI-1777	Phase II Clinical Trial	162281	Aclaris Therapeutics	Janus kinase 1 inhibitor; Janus kinase 3 inhibitor	Janus kinase 1_x000D_ Janus kinase 3	3716_x000D_ 3718		3716	HGNC:6190	JAK1	Janus kinase 1	P23458	ENSG00000162434	3716	eczema	TRUE	FALSE
baricitinib	Launched	39191	Eli Lilly_x000D_ Eli Lilly_x000D_ Eli Lilly_x000D_ Eli Lilly_x000D_ Eli Lilly_x000D_ Eli Lilly_x000D_ Eli Lilly_x000D_ Eli Lilly_x000D_ Eli Lilly_x000D_ Eli Lilly_x000D_ Eli Lilly_x000D_ Eli Lilly_x000D_ Eli Lilly_x000D_ Eli Lilly_x000D_ Eli Lilly_x000D_ Eli Lilly_x000D_ Eli Lilly_x000D_ Eli Lilly_x000D_ Eli Lilly_x000D_ Eli Lilly_x000D_ Eli Lilly_x000D_ Eli Lilly_x000D_ Eli Lilly_x000D_ Eli Lilly_x000D_ Eli Lilly_x000D_ Eli Lilly_x000D_ Eli Lilly_x000D_ Eli Lilly_x000D_ Eli Lilly_x000D_ Eli Lilly_x000D_ Eli Lilly_x000D_ Eli Lilly_x000D_ Eli Lilly_x000D_ Incyte_x000D_ Eli Lilly_x000D_ Eli Lilly_x000D_ Eli Lilly_x000D_ Eli Lilly_x000D_ Eli Lilly_x000D_ Eli Lilly_x000D_ Eli Lilly_x000D_ Eli Lilly_x000D_ Eli Lilly_x000D_ Eli Lilly_x000D_ Eli Lilly_x000D_ Eli Lilly_x000D_ Eli Lilly_x000D_ Eli Lilly_x000D_ Incyte	Janus kinase 1 inhibitor; Janus kinase 2 inhibitor	Janus kinase 1_x000D_ Janus kinase 2	3716_x000D_ 3717	44205240	3716	HGNC:6190	JAK1	Janus kinase 1	P23458	ENSG00000162434	3716	eczema	TRUE	FALSE
brepocitinib	Phase III Clinical Trial	92126	Pfizer_x000D_ Pfizer_x000D_ Pfizer_x000D_ Pfizer_x000D_ Pfizer_x000D_ Pfizer_x000D_ Pfizer_x000D_ Pfizer_x000D_ Pfizer_x000D_ Pfizer_x000D_ Pfizer_x000D_ Pfizer	Janus kinase 1 inhibitor; Tyrosine kinase 2 inhibitor	Janus kinase 1_x000D_ tyrosine kinase 2	3716_x000D_ 7297	118878093	3716	HGNC:6190	JAK1	Janus kinase 1	P23458	ENSG00000162434	3716	eczema	TRUE	FALSE
CS-12192	Phase I Clinical Trial	154195	Shenzhen Chipscreen Biosciences	Janus kinase 1 inhibitor; Janus kinase 3 inhibitor; TANK-binding kinase 1 inhibitor	Janus kinase 1_x000D_ Janus kinase 3_x000D_ TANK binding kinase 1	3716_x000D_ 3718_x000D_ 29110		3716	HGNC:6190	JAK1	Janus kinase 1	P23458	ENSG00000162434	3716	eczema	TRUE	FALSE
delgocitinib	Launched	77216	Japan Tobacco_x000D_ Leo Pharma_x000D_ Leo Pharma_x000D_ Leo Pharma_x000D_ Leo Pharma_x000D_ Leo Pharma_x000D_ Leo Pharma_x000D_ Leo Pharma_x000D_ Leo Pharma_x000D_ Leo Pharma_x000D_ Leo Pharma_x000D_ Leo Pharma_x000D_ Leo Pharma_x000D_ Leo Pharma_x000D_ Leo Pharma_x000D_ Leo Pharma_x000D_ Leo Pharma_x000D_ Leo Pharma_x000D_ Leo Pharma_x000D_ Leo Pharma_x000D_ Leo Pharma_x000D_ Leo Pharma_x000D_ Leo Pharma_x000D_ Leo Pharma_x000D_ Leo Pharma_x000D_ Leo Pharma_x000D_ Leo Pharma_x000D_ Leo Pharma_x000D_ Leo Pharma_x000D_ Leo Pharma_x000D_ Leo Pharma_x000D_ Leo Pharma_x000D_ Leo Pharma_x000D_ Leo Pharma_x000D_ Leo Pharma	Janus kinase 1 inhibitor; Janus kinase 2 inhibitor; Janus kinase 3 inhibitor; Tyrosine kinase 2 inhibitor	Janus kinase 1_x000D_ Janus kinase 2_x000D_ Janus kinase 3_x000D_ tyrosine kinase 2	3716_x000D_ 3717_x000D_ 3718_x000D_ 7297	50914062	3716	HGNC:6190	JAK1	Janus kinase 1	P23458	ENSG00000162434	3716	eczema	TRUE	FALSE
FZJ-003	Phase I Clinical Trial	190147	Shanghai Fudan-Zhangjiang	Janus kinase 1 inhibitor	Janus kinase 1	3716		3716	HGNC:6190	JAK1	Janus kinase 1	P23458	ENSG00000162434	3716	eczema	TRUE	FALSE
ifidancitinib	Ceased	118297	Aclaris Therapeutics	Janus kinase 1 inhibitor; Janus kinase 3 inhibitor	Janus kinase 1_x000D_ Janus kinase 3	3716_x000D_ 3718		3716	HGNC:6190	JAK1	Janus kinase 1	P23458	ENSG00000162434	3716	eczema	TRUE	FALSE
IN-115314	Phase I Clinical Trial	116625	Kolmar Korea	Janus kinase 1 inhibitor	Janus kinase 1	3716		3716	HGNC:6190	JAK1	Janus kinase 1	P23458	ENSG00000162434	3716	eczema	TRUE	FALSE
ivarmacitinib	Pre-registration	113053	Jiangsu Hengrui Pharmaceuticals_x000D_ Jiangsu Hengrui Pharmaceuticals_x000D_ Arcutis_x000D_ Arcutis_x000D_ Arcutis_x000D_ Arcutis	Janus kinase 1 inhibitor	Janus kinase 1	3716		3716	HGNC:6190	JAK1	Janus kinase 1	P23458	ENSG00000162434	3716	eczema	TRUE	FALSE
jaktinib	Pre-registration	145997	Suzhou Zelgen Biopharmaceuticals	Janus kinase 1 inhibitor; Janus kinase 2 inhibitor; Janus kinase 3 inhibitor	Janus kinase 1_x000D_ Janus kinase 2_x000D_ Janus kinase 3	3716_x000D_ 3717_x000D_ 3718		3716	HGNC:6190	JAK1	Janus kinase 1	P23458	ENSG00000162434	3716	eczema	TRUE	FALSE
LNK-01001	Phase II Clinical Trial	186334	Lynk Pharmaceuticals_x000D_ EQRx	Janus kinase 1 inhibitor	Janus kinase 1	3716		3716	HGNC:6190	JAK1	Janus kinase 1	P23458	ENSG00000162434	3716	eczema	TRUE	FALSE
LP-0184	Ceased	165308	Leo Pharma	Janus kinase 1 inhibitor	Janus kinase 1	3716		3716	HGNC:6190	JAK1	Janus kinase 1	P23458	ENSG00000162434	3716	eczema	TRUE	FALSE
MAX-3	Phase I Clinical Trial	150845	Maxinovel Pharmaceuticals	Janus kinase 1 inhibitor; Janus kinase 2 inhibitor; Janus kinase 3 inhibitor; Tyrosine kinase 2 inhibitor	Janus kinase 1_x000D_ Janus kinase 2_x000D_ Janus kinase 3_x000D_ tyrosine kinase 2	3716_x000D_ 3717_x000D_ 3718_x000D_ 7297		3716	HGNC:6190	JAK1	Janus kinase 1	P23458	ENSG00000162434	3716	eczema	TRUE	FALSE
QY-201	Phase II Clinical Trial	207070	E-nitiate Biopharmaceuticals (Hangzhou)	Janus kinase 1 inhibitor; Tyrosine kinase 2 inhibitor	Janus kinase 1_x000D_ tyrosine kinase 2	3716_x000D_ 7297		3716	HGNC:6190	JAK1	Janus kinase 1	P23458	ENSG00000162434	3716	eczema	TRUE	FALSE
ruxolitinib	Launched	36484	Incyte_x000D_ Incyte_x000D_ Incyte_x000D_ Incyte_x000D_ Incyte_x000D_ Incyte_x000D_ Incyte_x000D_ Eli Lilly	Janus kinase 1 inhibitor; Janus kinase 2 inhibitor	Janus kinase 1_x000D_ Janus kinase 2	3716_x000D_ 3717	25126798; 25127112	3716	HGNC:6190	JAK1	Janus kinase 1	P23458	ENSG00000162434	3716	eczema	TRUE	FALSE
TDM-180935	Phase I Clinical Trial	222575	Technoderma Medicines_x000D_ Technoderma Medicines	Janus kinase 1 inhibitor; Tyrosine kinase 2 inhibitor	Janus kinase 1_x000D_ tyrosine kinase 2	3716_x000D_ 7297		3716	HGNC:6190	JAK1	Janus kinase 1	P23458	ENSG00000162434	3716	eczema	TRUE	FALSE
tofacitinib	Launched	29734	Pfizer_x000D_ Pfizer_x000D_ Takeda	Disease modifying antirheumatic drug; Immunosuppressant; Janus kinase 1 inhibitor; Janus kinase 3 inhibitor	Janus kinase 1_x000D_ Janus kinase 3	3716_x000D_ 3718	9926791; 10174505	3716	HGNC:6190	JAK1	Janus kinase 1	P23458	ENSG00000162434	3716	eczema	TRUE	FALSE
tofacitinib citrate gel, TWi Biotechnology	Phase I Clinical Trial	181167	TWi Biotechnology_x000D_ Inmagene Biopharmaceuticals	Janus kinase 1 inhibitor; Janus kinase 3 inhibitor	Janus kinase 1_x000D_ Janus kinase 3	3716_x000D_ 3718	9926791; 10174505	3716	HGNC:6190	JAK1	Janus kinase 1	P23458	ENSG00000162434	3716	eczema	TRUE	FALSE
tofacitinib citrate, CAGE Bio	Phase II Clinical Trial	220554	Cage Bio	Disease modifying antirheumatic drug; Immunosuppressant; Janus kinase 1 inhibitor; Janus kinase 3 inhibitor	Janus kinase 1_x000D_ Janus kinase 3	3716_x000D_ 3718	10174505	3716	HGNC:6190	JAK1	Janus kinase 1	P23458	ENSG00000162434	3716	eczema	TRUE	FALSE
upadacitinib	Launched	77817	AbbVie_x000D_ AbbVie_x000D_ AbbVie_x000D_ AbbVie_x000D_ AbbVie_x000D_ AbbVie_x000D_ AbbVie_x000D_ AbbVie_x000D_ AbbVie_x000D_ AbbVie_x000D_ AbbVie_x000D_ AbbVie_x000D_ AbbVie_x000D_ AbbVie_x000D_ AbbVie_x000D_ AbbVie_x000D_ AbbVie_x000D_ AbbVie_x000D_ AbbVie_x000D_ AbbVie_x000D_ AbbVie_x000D_ AbbVie_x000D_ AbbVie_x000D_ AbbVie_x000D_ AbbVie_x000D_ AbbVie_x000D_ AbbVie_x000D_ AbbVie_x000D_ AbbVie_x000D_ AbbVie_x000D_ AbbVie_x000D_ AbbVie_x000D_ AbbVie_x000D_ AbbVie_x000D_ AbbVie_x000D_ AbbVie_x000D_ AbbVie_x000D_ AbbVie_x000D_ AbbVie_x000D_ AbbVie_x000D_ AbbVie_x000D_ AbbVie_x000D_ AbbVie_x000D_ AbbVie_x000D_ AbbVie_x000D_ AbbVie_x000D_ AbbVie_x000D_ AbbVie_x000D_ AbbVie_x000D_ AbbVie_x000D_ Abbott	Janus kinase 1 inhibitor	Janus kinase 1	3716	58557659; 127263217	3716	HGNC:6190	JAK1	Janus kinase 1	P23458	ENSG00000162434	3716	eczema	TRUE	FALSE
adenosylcobalamin, HanAll	Ceased	40316	Daewoong Pharmaceutical_x000D_ Daewoong Pharmaceutical_x000D_ Kolmar Korea_x000D_ Kolmar Korea	Inducible nitric oxide synthase inhibitor; Nitric oxide inhibitor	nitric oxide synthase 2	4843	6436143; 6474320; 20055083; 24892716; 46931057; 50910203; 60148401; 70678541; 71449000; 91820207; 91971126; 129893563; 131635025; 146157058; 156619828; 165435991	4843	HGNC:7873	NOS2	nitric oxide synthase 2	P35228	ENSG00000007171	4843	eczema	TRUE	FALSE
AJ-503	Ceased	186215	AnnJi Pharmaceutical	Phosphodiesterase 4 inhibitor	phosphodiesterase 4A	5141		5141	HGNC:8780	PDE4A	phosphodiesterase 4A	P27815	ENSG00000065989	5141	eczema	TRUE	FALSE
AN-2898	Ceased	42882	Pfizer_x000D_ Pfizer	Phosphodiesterase 4 inhibitor	phosphodiesterase 4A_x000D_ phosphodiesterase 4B_x000D_ phosphodiesterase 4C_x000D_ phosphodiesterase 4D	5141_x000D_ 5142_x000D_ 5143_x000D_ 5144	24806574	5141	HGNC:8780	PDE4A	phosphodiesterase 4A	P27815	ENSG00000065989	5141	eczema	TRUE	FALSE
apremilast	Launched	31098	Bristol-Myers Squibb_x000D_ Bristol-Myers Squibb_x000D_ Bristol-Myers Squibb	Phosphodiesterase 4 inhibitor	phosphodiesterase 4A_x000D_ phosphodiesterase 4B_x000D_ phosphodiesterase 4C_x000D_ phosphodiesterase 4D	5141_x000D_ 5142_x000D_ 5143_x000D_ 5144	11561674	5141	HGNC:8780	PDE4A	phosphodiesterase 4A	P27815	ENSG00000065989	5141	eczema	TRUE	FALSE
Atopik	Ceased	28507	GlaxoSmithKline	Phosphodiesterase 4 inhibitor	phosphodiesterase 4A_x000D_ phosphodiesterase 4B_x000D_ phosphodiesterase 4C_x000D_ phosphodiesterase 4D	5141_x000D_ 5142_x000D_ 5143_x000D_ 5144		5141	HGNC:8780	PDE4A	phosphodiesterase 4A	P27815	ENSG00000065989	5141	eczema	TRUE	FALSE
AWD-12-281	Ceased	1096	Acorda Therapeutics_x000D_ GlaxoSmithKline	Phosphodiesterase 4 inhibitor	phosphodiesterase 4A_x000D_ phosphodiesterase 4B_x000D_ phosphodiesterase 4C_x000D_ phosphodiesterase 4D	5141_x000D_ 5142_x000D_ 5143_x000D_ 5144	6918428	5141	HGNC:8780	PDE4A	phosphodiesterase 4A	P27815	ENSG00000065989	5141	eczema	TRUE	FALSE
cipamfylline	Ceased	4666	GlaxoSmithKline_x000D_ GlaxoSmithKline_x000D_ Leo Pharma_x000D_ Leo Pharma	Phosphodiesterase 4 inhibitor	phosphodiesterase 4A_x000D_ phosphodiesterase 4B_x000D_ phosphodiesterase 4C_x000D_ phosphodiesterase 4D	5141_x000D_ 5142_x000D_ 5143_x000D_ 5144	71356	5141	HGNC:8780	PDE4A	phosphodiesterase 4A	P27815	ENSG00000065989	5141	eczema	TRUE	FALSE
crisaborole	Launched	36954	Pfizer_x000D_ Pfizer_x000D_ Pfizer_x000D_ Pfizer_x000D_ Pfizer_x000D_ Pfizer_x000D_ Pfizer_x000D_ Pfizer_x000D_ Pfizer_x000D_ Pfizer_x000D_ Pfizer_x000D_ Pfizer_x000D_ Pfizer_x000D_ Pfizer_x000D_ Pfizer_x000D_ Pfizer_x000D_ Pfizer_x000D_ Pfizer_x000D_ Pfizer_x000D_ Pfizer_x000D_ Pfizer_x000D_ Pfizer_x000D_ Pfizer_x000D_ Pfizer_x000D_ Pfizer_x000D_ Pfizer_x000D_ Pfizer_x000D_ Pfizer_x000D_ Pfizer_x000D_ Pfizer_x000D_ Pfizer_x000D_ Pfizer_x000D_ Pfizer_x000D_ Pfizer_x000D_ Pfizer_x000D_ Pfizer_x000D_ Pfizer_x000D_ Pfizer_x000D_ Pfizer	Phosphodiesterase 4 inhibitor	phosphodiesterase 4A_x000D_ phosphodiesterase 4B_x000D_ phosphodiesterase 4C_x000D_ phosphodiesterase 4D	5141_x000D_ 5142_x000D_ 5143_x000D_ 5144	44591583	5141	HGNC:8780	PDE4A	phosphodiesterase 4A	P27815	ENSG00000065989	5141	eczema	TRUE	FALSE
crisaborole, MC2 Therapeutics	Preclinical	182925	MC2 Therapeutics	Phosphodiesterase 4 inhibitor	phosphodiesterase 4A_x000D_ phosphodiesterase 4B_x000D_ phosphodiesterase 4C_x000D_ phosphodiesterase 4D	5141_x000D_ 5142_x000D_ 5143_x000D_ 5144	44591583	5141	HGNC:8780	PDE4A	phosphodiesterase 4A	P27815	ENSG00000065989	5141	eczema	TRUE	FALSE
difamilast	Launched	78930	Otsuka Holdings_x000D_ Acrotech Biopharma_x000D_ Otsuka Holdings_x000D_ Otsuka Holdings_x000D_ Otsuka Holdings_x000D_ Otsuka Holdings_x000D_ Medimetriks Pharmaceuticals	Phosphodiesterase 4 inhibitor	phosphodiesterase 4A	5141	44421487	5141	HGNC:8780	PDE4A	phosphodiesterase 4A	P27815	ENSG00000065989	5141	eczema	TRUE	FALSE
Hemay-005	Phase III Clinical Trial	135009	Tianjin Hemay Pharmaceutical Co.	Phosphodiesterase 4 inhibitor	phosphodiesterase 4A_x000D_ phosphodiesterase 4B_x000D_ phosphodiesterase 4C_x000D_ phosphodiesterase 4D	5141_x000D_ 5142_x000D_ 5143_x000D_ 5144		5141	HGNC:8780	PDE4A	phosphodiesterase 4A	P27815	ENSG00000065989	5141	eczema	TRUE	FALSE
Hemay-808	Ceased	161045	Tianjin Hemay Pharmaceutical Co.	Phosphodiesterase 4 inhibitor	phosphodiesterase 4A	5141		5141	HGNC:8780	PDE4A	phosphodiesterase 4A	P27815	ENSG00000065989	5141	eczema	TRUE	FALSE
HPP-737	Phase II Clinical Trial	74132	Newsoara Biopharma_x000D_ vTv Therapeutics	Phosphodiesterase 4 inhibitor	phosphodiesterase 4A	5141		5141	HGNC:8780	PDE4A	phosphodiesterase 4A	P27815	ENSG00000065989	5141	eczema	TRUE	FALSE
lotamilast	Ceased	67314	Roivant Sciences_x000D_ Roivant Sciences_x000D_ Roivant Sciences_x000D_ Roivant Sciences_x000D_ Roivant Sciences_x000D_ Roivant Sciences_x000D_ Eisai	Phosphodiesterase 4 inhibitor	phosphodiesterase 4A	5141		5141	HGNC:8780	PDE4A	phosphodiesterase 4A	P27815	ENSG00000065989	5141	eczema	TRUE	FALSE
M-5200	Ceased	41512	Maruho	Phosphodiesterase 4 inhibitor	phosphodiesterase 4A	5141		5141	HGNC:8780	PDE4A	phosphodiesterase 4A	P27815	ENSG00000065989	5141	eczema	TRUE	FALSE
orismilast	Phase II Clinical Trial	70053	Union Therapeutics_x000D_ Union Therapeutics_x000D_ Union Therapeutics_x000D_ Union Therapeutics_x000D_ Union Therapeutics_x000D_ Innovent Biologics_x000D_ Innovent Biologics_x000D_ Innovent Biologics_x000D_ Innovent Biologics_x000D_ Leo Pharma	Phosphodiesterase 4 inhibitor	phosphodiesterase 4A	5141	54765967	5141	HGNC:8780	PDE4A	phosphodiesterase 4A	P27815	ENSG00000065989	5141	eczema	TRUE	FALSE
PDE4 inhibitors, Amalyte	Ceased	62711	Kemin Pharma	Phosphodiesterase 4 inhibitor	phosphodiesterase 4A_x000D_ phosphodiesterase 4B_x000D_ phosphodiesterase 4C_x000D_ phosphodiesterase 4D	5141_x000D_ 5142_x000D_ 5143_x000D_ 5144		5141	HGNC:8780	PDE4A	phosphodiesterase 4A	P27815	ENSG00000065989	5141	eczema	TRUE	FALSE
PF-07038124	Phase II Clinical Trial	173007	Pfizer_x000D_ Pfizer_x000D_ Pfizer_x000D_ Pfizer_x000D_ Pfizer_x000D_ Pfizer	Phosphodiesterase 4 inhibitor	phosphodiesterase 4A	5141		5141	HGNC:8780	PDE4A	phosphodiesterase 4A	P27815	ENSG00000065989	5141	eczema	TRUE	FALSE
QY-101	Phase I Clinical Trial	214026	E-nitiate Biopharmaceuticals (Hangzhou)	Phosphodiesterase 4 inhibitor	phosphodiesterase 4A	5141		5141	HGNC:8780	PDE4A	phosphodiesterase 4A	P27815	ENSG00000065989	5141	eczema	TRUE	FALSE
revamilast	Ceased	37228	Glenmark	Phosphodiesterase 4 inhibitor	phosphodiesterase 4A_x000D_ phosphodiesterase 4B_x000D_ phosphodiesterase 4C_x000D_ phosphodiesterase 4D	5141_x000D_ 5142_x000D_ 5143_x000D_ 5144	11546664	5141	HGNC:8780	PDE4A	phosphodiesterase 4A	P27815	ENSG00000065989	5141	eczema	TRUE	FALSE
roflumilast	Launched	22709	AstraZeneca_x000D_ AstraZeneca_x000D_ AstraZeneca_x000D_ Takeda_x000D_ Takeda_x000D_ Takeda	Phosphodiesterase 4 inhibitor	phosphodiesterase 4A_x000D_ phosphodiesterase 4B_x000D_ phosphodiesterase 4C_x000D_ phosphodiesterase 4D	5141_x000D_ 5142_x000D_ 5143_x000D_ 5144	449193	5141	HGNC:8780	PDE4A	phosphodiesterase 4A	P27815	ENSG00000065989	5141	eczema	TRUE	FALSE
roflumilast, Arcutis	Launched	148417	Arcutis_x000D_ Arcutis_x000D_ Huadong Medicine_x000D_ Huadong Medicine_x000D_ Huadong Medicine_x000D_ Huadong Medicine_x000D_ Huadong Medicine_x000D_ Huadong Medicine_x000D_ Huadong Medicine_x000D_ Huadong Medicine_x000D_ Huadong Medicine_x000D_ Huadong Medicine_x000D_ Huadong Medicine_x000D_ Huadong Medicine_x000D_ Huadong Medicine_x000D_ Huadong Medicine	Phosphodiesterase 4 inhibitor	phosphodiesterase 4A	5141	449193	5141	HGNC:8780	PDE4A	phosphodiesterase 4A	P27815	ENSG00000065989	5141	eczema	TRUE	FALSE
TA-7906	Ceased	35530	Mitsubishi Tanabe Pharma_x000D_ Maruho	Phosphodiesterase 4 inhibitor	phosphodiesterase 4A_x000D_ phosphodiesterase 4B_x000D_ phosphodiesterase 4C_x000D_ phosphodiesterase 4D	5141_x000D_ 5142_x000D_ 5143_x000D_ 5144		5141	HGNC:8780	PDE4A	phosphodiesterase 4A	P27815	ENSG00000065989	5141	eczema	TRUE	FALSE
AKP-11	Ceased	73274	Akaal Pharma_x000D_ Boston Pharmaceuticals	Sphingosine 1-phosphate 1 receptor agonist	sphingosine-1-phosphate receptor 1	1901		1901	HGNC:3165	S1PR1	sphingosine-1-phosphate receptor 1	P21453	ENSG00000170989	1901	eczema	FALSE	TRUE
BOS-173717	Ceased	161593	Boston Pharmaceuticals	Unidentified pharmacological activity	sphingosine-1-phosphate receptor 1	1901		1901	HGNC:3165	S1PR1	sphingosine-1-phosphate receptor 1	P21453	ENSG00000170989	1901	eczema	FALSE	FALSE
etrasimod	Pre-registration	42897	Pfizer_x000D_ Pfizer_x000D_ Everest Medicines	Sphingosine 1-phosphate receptor agonist	sphingosine-1-phosphate receptor 1_x000D_ sphingosine-1-phosphate receptor 4_x000D_ sphingosine-1-phosphate receptor 5	1901_x000D_ 8698_x000D_ 53637	44623998	1901	HGNC:3165	S1PR1	sphingosine-1-phosphate receptor 1	P21453	ENSG00000170989	1901	eczema	FALSE	TRUE
vibozilimod	Phase II Clinical Trial	144351	Sun Pharma Advanced Research_x000D_ Sun Pharma Advanced Research_x000D_ Sun Pharmaceutical Industries_x000D_ Sun Pharmaceutical Industries_x000D_ Sun Pharmaceutical Industries_x000D_ Bioprojet	Sphingosine 1-phosphate receptor agonist	sphingosine-1-phosphate receptor 1	1901		1901	HGNC:3165	S1PR1	sphingosine-1-phosphate receptor 1	P21453	ENSG00000170989	1901	eczema	FALSE	TRUE
zectivimod	Phase II Clinical Trial	141079	LG Chem_x000D_ TransThera Biosciences_x000D_ TransThera Biosciences_x000D_ TransThera Biosciences_x000D_ TransThera Biosciences	Sphingosine 1-phosphate receptor 1 antagonist	sphingosine-1-phosphate receptor 1	1901	90356307	1901	HGNC:3165	S1PR1	sphingosine-1-phosphate receptor 1	P21453	ENSG00000170989	1901	eczema	TRUE	FALSE
AL-3117	Preclinical	235682	Azcuris	Thymic stromal lymphopoietin inhibitor	thymic stromal lymphopoietin	85480		85480	HGNC:30743	TSLP	thymic stromal lymphopoietin	Q969D9	ENSG00000145777	85480	eczema	TRUE	FALSE
ATB-1606	Ceased	208402	AmtixBio	Unidentified pharmacological activity	thymic stromal lymphopoietin	85480		85480	HGNC:30743	TSLP	thymic stromal lymphopoietin	Q969D9	ENSG00000145777	85480	eczema	FALSE	FALSE
BSI-045B	Phase II Clinical Trial	182460	Biosion_x000D_ Biosion	Unidentified pharmacological activity	thymic stromal lymphopoietin	85480		85480	HGNC:30743	TSLP	thymic stromal lymphopoietin	Q969D9	ENSG00000145777	85480	eczema	FALSE	FALSE
CM-326	Phase II Clinical Trial	196471	Chengdu KeyMed Biosciences	Thymic stromal lymphopoietin inhibitor	thymic stromal lymphopoietin	85480		85480	HGNC:30743	TSLP	thymic stromal lymphopoietin	Q969D9	ENSG00000145777	85480	eczema	TRUE	FALSE
HY-209	Phase III Clinical Trial	170561	Shaperon	G protein-coupled bile acid receptor 1 agonist	G protein-coupled bile acid receptor 1_x000D_ thymic stromal lymphopoietin	151306_x000D_ 85480		85480	HGNC:30743	TSLP	thymic stromal lymphopoietin	Q969D9	ENSG00000145777	85480	eczema	FALSE	TRUE
PF-07275315	Phase I Clinical Trial	215956	Pfizer_x000D_ Pfizer	Interleukin 13 antagonist; Interleukin 4 receptor antagonist; Thymic stromal lymphopoietin inhibitor	interleukin 13_x000D_ interleukin 4_x000D_ thymic stromal lymphopoietin	3596_x000D_ 3565_x000D_ 85480		85480	HGNC:30743	TSLP	thymic stromal lymphopoietin	Q969D9	ENSG00000145777	85480	eczema	TRUE	FALSE
tezepelumab-ekko	Launched	42000	Amgen_x000D_ Amgen_x000D_ Amgen_x000D_ Amgen_x000D_ Amgen_x000D_ Amgen_x000D_ Amgen_x000D_ Amgen_x000D_ Amgen_x000D_ Amgen_x000D_ Amgen_x000D_ Amgen_x000D_ Amgen_x000D_ Amgen_x000D_ Amgen_x000D_ Amgen_x000D_ AstraZeneca_x000D_ AstraZeneca_x000D_ AstraZeneca_x000D_ AstraZeneca_x000D_ AstraZeneca_x000D_ AstraZeneca_x000D_ AstraZeneca_x000D_ AstraZeneca_x000D_ AstraZeneca_x000D_ AstraZeneca_x000D_ AstraZeneca_x000D_ AstraZeneca_x000D_ AstraZeneca_x000D_ AstraZeneca_x000D_ AstraZeneca_x000D_ AstraZeneca	Thymic stromal lymphopoietin inhibitor	thymic stromal lymphopoietin	85480		85480	HGNC:30743	TSLP	thymic stromal lymphopoietin	Q969D9	ENSG00000145777	85480	eczema	TRUE	FALSE
PF-07264660	Phase I Clinical Trial	221365	Pfizer	Interleukin 13 antagonist; Interleukin 33 antagonist; Interleukin 4 receptor antagonist	interleukin 13_x000D_ interleukin 33_x000D_ interleukin 4	3596_x000D_ 90865_x000D_ 3565		3565	HGNC:6014	IL4	interleukin 4	P05112	ENSG00000113520	3565	eczema	TRUE	FALSE
PF-07275315	Phase I Clinical Trial	215956	Pfizer_x000D_ Pfizer	Interleukin 13 antagonist; Interleukin 4 receptor antagonist; Thymic stromal lymphopoietin inhibitor	interleukin 13_x000D_ interleukin 4_x000D_ thymic stromal lymphopoietin	3596_x000D_ 3565_x000D_ 85480		3565	HGNC:6014	IL4	interleukin 4	P05112	ENSG00000113520	3565	eczema	TRUE	FALSE
alpha IL-4R antagonists, Ventyx Biosciences	Preclinical	248437	Ventyx Biosciences	Interleukin 4 receptor antagonist	interleukin 4 receptor	3566		3566	HGNC:6015	IL4R	interleukin 4 receptor	P24394	ENSG00000077238	3566	eczema	TRUE	FALSE
APG-808	Preclinical	253842	Apogee Therapeutics	Interleukin 4 receptor antagonist	interleukin 4 receptor	3566		3566	HGNC:6015	IL4R	interleukin 4 receptor	P24394	ENSG00000077238	3566	eczema	TRUE	FALSE
BA-2101	Phase I Clinical Trial	214844	Luye Pharma Group	Interleukin 13 receptor antagonist; Interleukin 4 receptor antagonist	interleukin 13_x000D_ interleukin 4 receptor	3596_x000D_ 3566		3566	HGNC:6015	IL4R	interleukin 4 receptor	P24394	ENSG00000077238	3566	eczema	TRUE	FALSE
BC-005	Phase II Clinical Trial	213176	Guilin Sanjin Pharmaceutical	Interleukin 4 receptor antagonist	interleukin 4 receptor	3566		3566	HGNC:6015	IL4R	interleukin 4 receptor	P24394	ENSG00000077238	3566	eczema	TRUE	FALSE
BSI-045A	Ceased	182459	Biosion	Unidentified pharmacological activity	interleukin 4 receptor	3566		3566	HGNC:6015	IL4R	interleukin 4 receptor	P24394	ENSG00000077238	3566	eczema	FALSE	FALSE
CM-310	Phase III Clinical Trial	170748	Chengdu KeyMed Biosciences_x000D_ CSPC Pharmaceutical	Interleukin 4 receptor antagonist	interleukin 4 receptor	3566		3566	HGNC:6015	IL4R	interleukin 4 receptor	P24394	ENSG00000077238	3566	eczema	TRUE	FALSE
dupilumab	Launched	64310	Regeneron_x000D_ Regeneron_x000D_ Regeneron_x000D_ Regeneron_x000D_ Regeneron_x000D_ Regeneron_x000D_ Regeneron_x000D_ Regeneron_x000D_ Regeneron_x000D_ Regeneron_x000D_ Regeneron_x000D_ Regeneron_x000D_ Regeneron_x000D_ Regeneron_x000D_ Regeneron_x000D_ Regeneron_x000D_ Regeneron_x000D_ Regeneron_x000D_ Regeneron_x000D_ Regeneron_x000D_ Regeneron_x000D_ Regeneron_x000D_ Regeneron_x000D_ Regeneron_x000D_ Regeneron_x000D_ Regeneron_x000D_ Regeneron_x000D_ Regeneron_x000D_ Sanofi_x000D_ Sanofi_x000D_ Sanofi_x000D_ Sanofi_x000D_ Sanofi_x000D_ Sanofi_x000D_ Sanofi_x000D_ Sanofi_x000D_ Sanofi_x000D_ Sanofi_x000D_ Sanofi_x000D_ Sanofi_x000D_ Sanofi_x000D_ Sanofi_x000D_ Sanofi_x000D_ Sanofi_x000D_ Sanofi_x000D_ Sanofi_x000D_ Sanofi_x000D_ Sanofi_x000D_ Sanofi_x000D_ Sanofi_x000D_ Sanofi_x000D_ Sanofi_x000D_ Sanofi_x000D_ Sanofi_x000D_ Sanofi_x000D_ Sanofi_x000D_ Sanofi_x000D_ Sanofi_x000D_ Regeneron_x000D_ Regeneron_x000D_ Regeneron_x000D_ Regeneron_x000D_ Regeneron_x000D_ Regeneron_x000D_ Regeneron_x000D_ Regeneron_x000D_ Regeneron_x000D_ Regeneron_x000D_ Regeneron_x000D_ Regeneron_x000D_ Regeneron_x000D_ Regeneron_x000D_ Sanofi_x000D_ Sanofi_x000D_ Sanofi_x000D_ Sanofi_x000D_ Sanofi_x000D_ Sanofi_x000D_ Sanofi_x000D_ Sanofi_x000D_ Sanofi_x000D_ Sanofi_x000D_ Sanofi_x000D_ Sanofi_x000D_ Sanofi_x000D_ Regeneron_x000D_ Regeneron_x000D_ Sanofi	Interleukin 13 receptor antagonist; Interleukin 4 receptor antagonist	interleukin 13_x000D_ interleukin 4 receptor	3596_x000D_ 3566		3566	HGNC:6015	IL4R	interleukin 4 receptor	P24394	ENSG00000077238	3566	eczema	TRUE	FALSE
dupilumab, Neuracle Science	Preclinical	166756	Neuracle Science	Interleukin 13 receptor antagonist; Interleukin 4 receptor antagonist	interleukin 13_x000D_ interleukin 4 receptor	3596_x000D_ 3566		3566	HGNC:6015	IL4R	interleukin 4 receptor	P24394	ENSG00000077238	3566	eczema	TRUE	FALSE
eblasakimab	Phase II Clinical Trial	88013	Aslan Pharmaceuticals_x000D_ Aslan Pharmaceuticals_x000D_ Aslan Pharmaceuticals_x000D_ Aslan Pharmaceuticals_x000D_ Aslan Pharmaceuticals_x000D_ Aslan Pharmaceuticals_x000D_ Zenyaku Kogyo_x000D_ CSL Limited_x000D_ Eden Biologics	Interleukin 13 receptor antagonist; Interleukin 4 receptor antagonist	interleukin 13 receptor subunit alpha 1_x000D_ interleukin 4 receptor	3597_x000D_ 3566		3566	HGNC:6015	IL4R	interleukin 4 receptor	P24394	ENSG00000077238	3566	eczema	TRUE	FALSE
HT-17	Phase I Clinical Trial	194555	Suzhou Pharmavan	Interleukin 17A antagonist; Interleukin 17F antagonist	interleukin 17A_x000D_ interleukin 17F_x000D_ interleukin 4 receptor	3605_x000D_ 112744_x000D_ 3566		3566	HGNC:6015	IL4R	interleukin 4 receptor	P24394	ENSG00000077238	3566	eczema	TRUE	FALSE
IL4RA SNA, Exicure	Ceased	123676	Exicure	Interleukin 4 receptor antagonist	interleukin 4 receptor	3566		3566	HGNC:6015	IL4R	interleukin 4 receptor	P24394	ENSG00000077238	3566	eczema	TRUE	FALSE
KB-502	Ceased	199621	Krystal Biotech	Interleukin 4 receptor antagonist	interleukin 4 receptor	3566		3566	HGNC:6015	IL4R	interleukin 4 receptor	P24394	ENSG00000077238	3566	eczema	TRUE	FALSE
manfidokimab	Phase II Clinical Trial	149349	Akeso Biopharma_x000D_ Akeso Biopharma_x000D_ Akeso Biopharma	Interleukin 4 receptor antagonist	interleukin 4 receptor	3566		3566	HGNC:6015	IL4R	interleukin 4 receptor	P24394	ENSG00000077238	3566	eczema	TRUE	FALSE
NM26-2198	Phase I Clinical Trial	141607	Kaken Pharmaceutical_x000D_ Numab_x000D_ Numab	Interleukin 31 antagonist; Interleukin 4 antagonist	interleukin 31_x000D_ interleukin 4 receptor	386653_x000D_ 3566		3566	HGNC:6015	IL4R	interleukin 4 receptor	P24394	ENSG00000077238	3566	eczema	TRUE	FALSE
QX-005N	Phase II Clinical Trial	173576	Jiangsu Qyuns Therapeutics	Interleukin 4 receptor antagonist	interleukin 4 receptor	3566		3566	HGNC:6015	IL4R	interleukin 4 receptor	P24394	ENSG00000077238	3566	eczema	TRUE	FALSE
SSGJ-611	Phase II Clinical Trial	170544	3SBio_x000D_ 3SBio	Interleukin 4 receptor antagonist	interleukin 4 receptor	3566		3566	HGNC:6015	IL4R	interleukin 4 receptor	P24394	ENSG00000077238	3566	eczema	TRUE	FALSE
TQH-2722	Phase II Clinical Trial	215582	Sino Biopharmaceutical	Interleukin 13 antagonist; Interleukin 4 antagonist	interleukin 4 receptor	3566		3566	HGNC:6015	IL4R	interleukin 4 receptor	P24394	ENSG00000077238	3566	eczema	TRUE	FALSE
YF-02	Preclinical	241185	Suzhou Pharmavan	Interleukin 4 agonist	interleukin 4 receptor	3566		3566	HGNC:6015	IL4R	interleukin 4 receptor	P24394	ENSG00000077238	3566	eczema	FALSE	TRUE
alpha-1 antitrypsin, GTC	Launched	52	LFB	Alpha 1 antitrypsin stimulant	serpin family A member 1	5265		5265	HGNC:8941	SERPINA1	serpin family A member 1	P01009	ENSG00000197249	5265	eczema	FALSE	TRUE
AM-1030	Ceased	89603	AnaMar	5 Hydroxytryptamine 2B receptor antagonist	5-hydroxytryptamine receptor 2B	3357		3357	HGNC:5294	HTR2B	5-hydroxytryptamine receptor 2B	P41595	ENSG00000135914	3357	eczema	TRUE	FALSE
BF-1	Ceased	26764	Biofrontera AG	5 Hydroxytryptamine 2B receptor antagonist; 5 Hydroxytryptamine receptor antagonist	5-hydroxytryptamine receptor 2B	3357		3357	HGNC:5294	HTR2B	5-hydroxytryptamine receptor 2B	P41595	ENSG00000135914	3357	eczema	TRUE	FALSE
amlitelimab	Phase II Clinical Trial	86074	Sanofi_x000D_ Sanofi_x000D_ Sanofi_x000D_ Sanofi_x000D_ Sanofi_x000D_ Sanofi_x000D_ Sanofi_x000D_ Sanofi_x000D_ Sanofi_x000D_ Sanofi_x000D_ Sanofi_x000D_ Sanofi	Immune checkpoint inhibitor; Tumour necrosis factor ligand 4 antagonist	TNF superfamily member 4	7292		7292	HGNC:11934	TNFSF4	TNF superfamily member 4	P23510	ENSG00000117586	7292	eczema	TRUE	FALSE
ammonium trichlorotellurate	Ceased	1019	Vyne Therapeutics_x000D_ BioMAS_x000D_ Pfizer	Alpha4beta1 integrin antagonist; Alphavbeta3 integrin antagonist; Interleukin 1beta converting enzyme inhibitor; Interleukin 17 antagonist; Interleukin 17 receptor antagonist; Interleukin 18 antagonist	caspase 1_x000D_ integrin subunit alpha 4_x000D_ integrin subunit alpha V_x000D_ integrin subunit beta 3_x000D_ interleukin 17A_x000D_ interleukin 18	834_x000D_ 3676_x000D_ 3685_x000D_ 3690_x000D_ 3605_x000D_ 3606	451379	834	HGNC:1499	CASP1	caspase 1	P29466	ENSG00000137752	834	eczema	TRUE	FALSE
RVT-201	Ceased	130827	Roivant Sciences	Interleukin 1beta converting enzyme inhibitor	caspase 1	834		834	HGNC:1499	CASP1	caspase 1	P29466	ENSG00000137752	834	eczema	TRUE	FALSE
ammonium trichlorotellurate	Ceased	1019	Vyne Therapeutics_x000D_ BioMAS_x000D_ Pfizer	Alpha4beta1 integrin antagonist; Alphavbeta3 integrin antagonist; Interleukin 1beta converting enzyme inhibitor; Interleukin 17 antagonist; Interleukin 17 receptor antagonist; Interleukin 18 antagonist	caspase 1_x000D_ integrin subunit alpha 4_x000D_ integrin subunit alpha V_x000D_ integrin subunit beta 3_x000D_ interleukin 17A_x000D_ interleukin 18	834_x000D_ 3676_x000D_ 3685_x000D_ 3690_x000D_ 3605_x000D_ 3606	451379	3676	HGNC:6140	ITGA4	integrin subunit alpha 4	P13612	ENSG00000115232	3676	eczema	TRUE	FALSE
ammonium trichlorotellurate	Ceased	1019	Vyne Therapeutics_x000D_ BioMAS_x000D_ Pfizer	Alpha4beta1 integrin antagonist; Alphavbeta3 integrin antagonist; Interleukin 1beta converting enzyme inhibitor; Interleukin 17 antagonist; Interleukin 17 receptor antagonist; Interleukin 18 antagonist	caspase 1_x000D_ integrin subunit alpha 4_x000D_ integrin subunit alpha V_x000D_ integrin subunit beta 3_x000D_ interleukin 17A_x000D_ interleukin 18	834_x000D_ 3676_x000D_ 3685_x000D_ 3690_x000D_ 3605_x000D_ 3606	451379	3685	HGNC:6150	ITGAV	integrin subunit alpha V	P06756	ENSG00000138448	3685	eczema	TRUE	FALSE
ammonium trichlorotellurate	Ceased	1019	Vyne Therapeutics_x000D_ BioMAS_x000D_ Pfizer	Alpha4beta1 integrin antagonist; Alphavbeta3 integrin antagonist; Interleukin 1beta converting enzyme inhibitor; Interleukin 17 antagonist; Interleukin 17 receptor antagonist; Interleukin 18 antagonist	caspase 1_x000D_ integrin subunit alpha 4_x000D_ integrin subunit alpha V_x000D_ integrin subunit beta 3_x000D_ interleukin 17A_x000D_ interleukin 18	834_x000D_ 3676_x000D_ 3685_x000D_ 3690_x000D_ 3605_x000D_ 3606	451379	3690	HGNC:6156	ITGB3	integrin subunit beta 3	P05106	ENSG00000259207	3690	eczema	TRUE	FALSE
ammonium trichlorotellurate	Ceased	1019	Vyne Therapeutics_x000D_ BioMAS_x000D_ Pfizer	Alpha4beta1 integrin antagonist; Alphavbeta3 integrin antagonist; Interleukin 1beta converting enzyme inhibitor; Interleukin 17 antagonist; Interleukin 17 receptor antagonist; Interleukin 18 antagonist	caspase 1_x000D_ integrin subunit alpha 4_x000D_ integrin subunit alpha V_x000D_ integrin subunit beta 3_x000D_ interleukin 17A_x000D_ interleukin 18	834_x000D_ 3676_x000D_ 3685_x000D_ 3690_x000D_ 3605_x000D_ 3606	451379	3605	HGNC:5981	IL17A	interleukin 17A	Q16552	ENSG00000112115	3605	eczema	TRUE	FALSE
HT-17	Phase I Clinical Trial	194555	Suzhou Pharmavan	Interleukin 17A antagonist; Interleukin 17F antagonist	interleukin 17A_x000D_ interleukin 17F_x000D_ interleukin 4 receptor	3605_x000D_ 112744_x000D_ 3566		3605	HGNC:5981	IL17A	interleukin 17A	Q16552	ENSG00000112115	3605	eczema	TRUE	FALSE
secukinumab	Launched	34991	Novartis	Interleukin 17A antagonist	interleukin 17A	3605		3605	HGNC:5981	IL17A	interleukin 17A	Q16552	ENSG00000112115	3605	eczema	TRUE	FALSE
ammonium trichlorotellurate	Ceased	1019	Vyne Therapeutics_x000D_ BioMAS_x000D_ Pfizer	Alpha4beta1 integrin antagonist; Alphavbeta3 integrin antagonist; Interleukin 1beta converting enzyme inhibitor; Interleukin 17 antagonist; Interleukin 17 receptor antagonist; Interleukin 18 antagonist	caspase 1_x000D_ integrin subunit alpha 4_x000D_ integrin subunit alpha V_x000D_ integrin subunit beta 3_x000D_ interleukin 17A_x000D_ interleukin 18	834_x000D_ 3676_x000D_ 3685_x000D_ 3690_x000D_ 3605_x000D_ 3606	451379	3606	HGNC:5986	IL18	interleukin 18	Q14116	ENSG00000150782	3606	eczema	TRUE	FALSE
CMK-389	Phase II Clinical Trial	170454	MorphoSys_x000D_ Novartis_x000D_ Novartis_x000D_ Novartis_x000D_ Novartis_x000D_ Novartis_x000D_ Novartis	Interleukin 18 antagonist	interleukin 18	3606		3606	HGNC:5986	IL18	interleukin 18	Q14116	ENSG00000150782	3606	eczema	TRUE	FALSE
GSK-1070806	Phase I Clinical Trial	64691	GlaxoSmithKline_x000D_ GlaxoSmithKline_x000D_ GlaxoSmithKline	Immunosuppressant; Interleukin 18 antagonist	interleukin 18	3606		3606	HGNC:5986	IL18	interleukin 18	Q14116	ENSG00000150782	3606	eczema	TRUE	FALSE
AN-2898	Ceased	42882	Pfizer_x000D_ Pfizer	Phosphodiesterase 4 inhibitor	phosphodiesterase 4A_x000D_ phosphodiesterase 4B_x000D_ phosphodiesterase 4C_x000D_ phosphodiesterase 4D	5141_x000D_ 5142_x000D_ 5143_x000D_ 5144	24806574	5142	HGNC:8781	PDE4B	phosphodiesterase 4B	Q07343	ENSG00000184588	5142	eczema	TRUE	FALSE
apremilast	Launched	31098	Bristol-Myers Squibb_x000D_ Bristol-Myers Squibb_x000D_ Bristol-Myers Squibb	Phosphodiesterase 4 inhibitor	phosphodiesterase 4A_x000D_ phosphodiesterase 4B_x000D_ phosphodiesterase 4C_x000D_ phosphodiesterase 4D	5141_x000D_ 5142_x000D_ 5143_x000D_ 5144	11561674	5142	HGNC:8781	PDE4B	phosphodiesterase 4B	Q07343	ENSG00000184588	5142	eczema	TRUE	FALSE
Atopik	Ceased	28507	GlaxoSmithKline	Phosphodiesterase 4 inhibitor	phosphodiesterase 4A_x000D_ phosphodiesterase 4B_x000D_ phosphodiesterase 4C_x000D_ phosphodiesterase 4D	5141_x000D_ 5142_x000D_ 5143_x000D_ 5144		5142	HGNC:8781	PDE4B	phosphodiesterase 4B	Q07343	ENSG00000184588	5142	eczema	TRUE	FALSE
AWD-12-281	Ceased	1096	Acorda Therapeutics_x000D_ GlaxoSmithKline	Phosphodiesterase 4 inhibitor	phosphodiesterase 4A_x000D_ phosphodiesterase 4B_x000D_ phosphodiesterase 4C_x000D_ phosphodiesterase 4D	5141_x000D_ 5142_x000D_ 5143_x000D_ 5144	6918428	5142	HGNC:8781	PDE4B	phosphodiesterase 4B	Q07343	ENSG00000184588	5142	eczema	TRUE	FALSE
cipamfylline	Ceased	4666	GlaxoSmithKline_x000D_ GlaxoSmithKline_x000D_ Leo Pharma_x000D_ Leo Pharma	Phosphodiesterase 4 inhibitor	phosphodiesterase 4A_x000D_ phosphodiesterase 4B_x000D_ phosphodiesterase 4C_x000D_ phosphodiesterase 4D	5141_x000D_ 5142_x000D_ 5143_x000D_ 5144	71356	5142	HGNC:8781	PDE4B	phosphodiesterase 4B	Q07343	ENSG00000184588	5142	eczema	TRUE	FALSE
crisaborole	Launched	36954	Pfizer_x000D_ Pfizer_x000D_ Pfizer_x000D_ Pfizer_x000D_ Pfizer_x000D_ Pfizer_x000D_ Pfizer_x000D_ Pfizer_x000D_ Pfizer_x000D_ Pfizer_x000D_ Pfizer_x000D_ Pfizer_x000D_ Pfizer_x000D_ Pfizer_x000D_ Pfizer_x000D_ Pfizer_x000D_ Pfizer_x000D_ Pfizer_x000D_ Pfizer_x000D_ Pfizer_x000D_ Pfizer_x000D_ Pfizer_x000D_ Pfizer_x000D_ Pfizer_x000D_ Pfizer_x000D_ Pfizer_x000D_ Pfizer_x000D_ Pfizer_x000D_ Pfizer_x000D_ Pfizer_x000D_ Pfizer_x000D_ Pfizer_x000D_ Pfizer_x000D_ Pfizer_x000D_ Pfizer_x000D_ Pfizer_x000D_ Pfizer_x000D_ Pfizer_x000D_ Pfizer	Phosphodiesterase 4 inhibitor	phosphodiesterase 4A_x000D_ phosphodiesterase 4B_x000D_ phosphodiesterase 4C_x000D_ phosphodiesterase 4D	5141_x000D_ 5142_x000D_ 5143_x000D_ 5144	44591583	5142	HGNC:8781	PDE4B	phosphodiesterase 4B	Q07343	ENSG00000184588	5142	eczema	TRUE	FALSE
crisaborole, MC2 Therapeutics	Preclinical	182925	MC2 Therapeutics	Phosphodiesterase 4 inhibitor	phosphodiesterase 4A_x000D_ phosphodiesterase 4B_x000D_ phosphodiesterase 4C_x000D_ phosphodiesterase 4D	5141_x000D_ 5142_x000D_ 5143_x000D_ 5144	44591583	5142	HGNC:8781	PDE4B	phosphodiesterase 4B	Q07343	ENSG00000184588	5142	eczema	TRUE	FALSE
Hemay-005	Phase III Clinical Trial	135009	Tianjin Hemay Pharmaceutical Co.	Phosphodiesterase 4 inhibitor	phosphodiesterase 4A_x000D_ phosphodiesterase 4B_x000D_ phosphodiesterase 4C_x000D_ phosphodiesterase 4D	5141_x000D_ 5142_x000D_ 5143_x000D_ 5144		5142	HGNC:8781	PDE4B	phosphodiesterase 4B	Q07343	ENSG00000184588	5142	eczema	TRUE	FALSE
KF-66490	Ceased	42313	Kyowa Kirin	Phosphodiesterase 4 inhibitor	phosphodiesterase 4B	5142		5142	HGNC:8781	PDE4B	phosphodiesterase 4B	Q07343	ENSG00000184588	5142	eczema	TRUE	FALSE
PDE4 inhibitors, Amalyte	Ceased	62711	Kemin Pharma	Phosphodiesterase 4 inhibitor	phosphodiesterase 4A_x000D_ phosphodiesterase 4B_x000D_ phosphodiesterase 4C_x000D_ phosphodiesterase 4D	5141_x000D_ 5142_x000D_ 5143_x000D_ 5144		5142	HGNC:8781	PDE4B	phosphodiesterase 4B	Q07343	ENSG00000184588	5142	eczema	TRUE	FALSE
revamilast	Ceased	37228	Glenmark	Phosphodiesterase 4 inhibitor	phosphodiesterase 4A_x000D_ phosphodiesterase 4B_x000D_ phosphodiesterase 4C_x000D_ phosphodiesterase 4D	5141_x000D_ 5142_x000D_ 5143_x000D_ 5144	11546664	5142	HGNC:8781	PDE4B	phosphodiesterase 4B	Q07343	ENSG00000184588	5142	eczema	TRUE	FALSE
roflumilast	Launched	22709	AstraZeneca_x000D_ AstraZeneca_x000D_ AstraZeneca_x000D_ Takeda_x000D_ Takeda_x000D_ Takeda	Phosphodiesterase 4 inhibitor	phosphodiesterase 4A_x000D_ phosphodiesterase 4B_x000D_ phosphodiesterase 4C_x000D_ phosphodiesterase 4D	5141_x000D_ 5142_x000D_ 5143_x000D_ 5144	449193	5142	HGNC:8781	PDE4B	phosphodiesterase 4B	Q07343	ENSG00000184588	5142	eczema	TRUE	FALSE
TA-7906	Ceased	35530	Mitsubishi Tanabe Pharma_x000D_ Maruho	Phosphodiesterase 4 inhibitor	phosphodiesterase 4A_x000D_ phosphodiesterase 4B_x000D_ phosphodiesterase 4C_x000D_ phosphodiesterase 4D	5141_x000D_ 5142_x000D_ 5143_x000D_ 5144		5142	HGNC:8781	PDE4B	phosphodiesterase 4B	Q07343	ENSG00000184588	5142	eczema	TRUE	FALSE
AN-2898	Ceased	42882	Pfizer_x000D_ Pfizer	Phosphodiesterase 4 inhibitor	phosphodiesterase 4A_x000D_ phosphodiesterase 4B_x000D_ phosphodiesterase 4C_x000D_ phosphodiesterase 4D	5141_x000D_ 5142_x000D_ 5143_x000D_ 5144	24806574	5143	HGNC:8782	PDE4C	phosphodiesterase 4C	Q08493	ENSG00000105650	5143	eczema	TRUE	FALSE
apremilast	Launched	31098	Bristol-Myers Squibb_x000D_ Bristol-Myers Squibb_x000D_ Bristol-Myers Squibb	Phosphodiesterase 4 inhibitor	phosphodiesterase 4A_x000D_ phosphodiesterase 4B_x000D_ phosphodiesterase 4C_x000D_ phosphodiesterase 4D	5141_x000D_ 5142_x000D_ 5143_x000D_ 5144	11561674	5143	HGNC:8782	PDE4C	phosphodiesterase 4C	Q08493	ENSG00000105650	5143	eczema	TRUE	FALSE
Atopik	Ceased	28507	GlaxoSmithKline	Phosphodiesterase 4 inhibitor	phosphodiesterase 4A_x000D_ phosphodiesterase 4B_x000D_ phosphodiesterase 4C_x000D_ phosphodiesterase 4D	5141_x000D_ 5142_x000D_ 5143_x000D_ 5144		5143	HGNC:8782	PDE4C	phosphodiesterase 4C	Q08493	ENSG00000105650	5143	eczema	TRUE	FALSE
AWD-12-281	Ceased	1096	Acorda Therapeutics_x000D_ GlaxoSmithKline	Phosphodiesterase 4 inhibitor	phosphodiesterase 4A_x000D_ phosphodiesterase 4B_x000D_ phosphodiesterase 4C_x000D_ phosphodiesterase 4D	5141_x000D_ 5142_x000D_ 5143_x000D_ 5144	6918428	5143	HGNC:8782	PDE4C	phosphodiesterase 4C	Q08493	ENSG00000105650	5143	eczema	TRUE	FALSE
cipamfylline	Ceased	4666	GlaxoSmithKline_x000D_ GlaxoSmithKline_x000D_ Leo Pharma_x000D_ Leo Pharma	Phosphodiesterase 4 inhibitor	phosphodiesterase 4A_x000D_ phosphodiesterase 4B_x000D_ phosphodiesterase 4C_x000D_ phosphodiesterase 4D	5141_x000D_ 5142_x000D_ 5143_x000D_ 5144	71356	5143	HGNC:8782	PDE4C	phosphodiesterase 4C	Q08493	ENSG00000105650	5143	eczema	TRUE	FALSE
crisaborole	Launched	36954	Pfizer_x000D_ Pfizer_x000D_ Pfizer_x000D_ Pfizer_x000D_ Pfizer_x000D_ Pfizer_x000D_ Pfizer_x000D_ Pfizer_x000D_ Pfizer_x000D_ Pfizer_x000D_ Pfizer_x000D_ Pfizer_x000D_ Pfizer_x000D_ Pfizer_x000D_ Pfizer_x000D_ Pfizer_x000D_ Pfizer_x000D_ Pfizer_x000D_ Pfizer_x000D_ Pfizer_x000D_ Pfizer_x000D_ Pfizer_x000D_ Pfizer_x000D_ Pfizer_x000D_ Pfizer_x000D_ Pfizer_x000D_ Pfizer_x000D_ Pfizer_x000D_ Pfizer_x000D_ Pfizer_x000D_ Pfizer_x000D_ Pfizer_x000D_ Pfizer_x000D_ Pfizer_x000D_ Pfizer_x000D_ Pfizer_x000D_ Pfizer_x000D_ Pfizer_x000D_ Pfizer	Phosphodiesterase 4 inhibitor	phosphodiesterase 4A_x000D_ phosphodiesterase 4B_x000D_ phosphodiesterase 4C_x000D_ phosphodiesterase 4D	5141_x000D_ 5142_x000D_ 5143_x000D_ 5144	44591583	5143	HGNC:8782	PDE4C	phosphodiesterase 4C	Q08493	ENSG00000105650	5143	eczema	TRUE	FALSE
crisaborole, MC2 Therapeutics	Preclinical	182925	MC2 Therapeutics	Phosphodiesterase 4 inhibitor	phosphodiesterase 4A_x000D_ phosphodiesterase 4B_x000D_ phosphodiesterase 4C_x000D_ phosphodiesterase 4D	5141_x000D_ 5142_x000D_ 5143_x000D_ 5144	44591583	5143	HGNC:8782	PDE4C	phosphodiesterase 4C	Q08493	ENSG00000105650	5143	eczema	TRUE	FALSE
Hemay-005	Phase III Clinical Trial	135009	Tianjin Hemay Pharmaceutical Co.	Phosphodiesterase 4 inhibitor	phosphodiesterase 4A_x000D_ phosphodiesterase 4B_x000D_ phosphodiesterase 4C_x000D_ phosphodiesterase 4D	5141_x000D_ 5142_x000D_ 5143_x000D_ 5144		5143	HGNC:8782	PDE4C	phosphodiesterase 4C	Q08493	ENSG00000105650	5143	eczema	TRUE	FALSE
PDE4 inhibitors, Amalyte	Ceased	62711	Kemin Pharma	Phosphodiesterase 4 inhibitor	phosphodiesterase 4A_x000D_ phosphodiesterase 4B_x000D_ phosphodiesterase 4C_x000D_ phosphodiesterase 4D	5141_x000D_ 5142_x000D_ 5143_x000D_ 5144		5143	HGNC:8782	PDE4C	phosphodiesterase 4C	Q08493	ENSG00000105650	5143	eczema	TRUE	FALSE
revamilast	Ceased	37228	Glenmark	Phosphodiesterase 4 inhibitor	phosphodiesterase 4A_x000D_ phosphodiesterase 4B_x000D_ phosphodiesterase 4C_x000D_ phosphodiesterase 4D	5141_x000D_ 5142_x000D_ 5143_x000D_ 5144	11546664	5143	HGNC:8782	PDE4C	phosphodiesterase 4C	Q08493	ENSG00000105650	5143	eczema	TRUE	FALSE
roflumilast	Launched	22709	AstraZeneca_x000D_ AstraZeneca_x000D_ AstraZeneca_x000D_ Takeda_x000D_ Takeda_x000D_ Takeda	Phosphodiesterase 4 inhibitor	phosphodiesterase 4A_x000D_ phosphodiesterase 4B_x000D_ phosphodiesterase 4C_x000D_ phosphodiesterase 4D	5141_x000D_ 5142_x000D_ 5143_x000D_ 5144	449193	5143	HGNC:8782	PDE4C	phosphodiesterase 4C	Q08493	ENSG00000105650	5143	eczema	TRUE	FALSE
TA-7906	Ceased	35530	Mitsubishi Tanabe Pharma_x000D_ Maruho	Phosphodiesterase 4 inhibitor	phosphodiesterase 4A_x000D_ phosphodiesterase 4B_x000D_ phosphodiesterase 4C_x000D_ phosphodiesterase 4D	5141_x000D_ 5142_x000D_ 5143_x000D_ 5144		5143	HGNC:8782	PDE4C	phosphodiesterase 4C	Q08493	ENSG00000105650	5143	eczema	TRUE	FALSE
AN-2898	Ceased	42882	Pfizer_x000D_ Pfizer	Phosphodiesterase 4 inhibitor	phosphodiesterase 4A_x000D_ phosphodiesterase 4B_x000D_ phosphodiesterase 4C_x000D_ phosphodiesterase 4D	5141_x000D_ 5142_x000D_ 5143_x000D_ 5144	24806574	5144	HGNC:8783	PDE4D	phosphodiesterase 4D	Q08499	ENSG00000113448	5144	eczema	TRUE	FALSE
apremilast	Launched	31098	Bristol-Myers Squibb_x000D_ Bristol-Myers Squibb_x000D_ Bristol-Myers Squibb	Phosphodiesterase 4 inhibitor	phosphodiesterase 4A_x000D_ phosphodiesterase 4B_x000D_ phosphodiesterase 4C_x000D_ phosphodiesterase 4D	5141_x000D_ 5142_x000D_ 5143_x000D_ 5144	11561674	5144	HGNC:8783	PDE4D	phosphodiesterase 4D	Q08499	ENSG00000113448	5144	eczema	TRUE	FALSE
Atopik	Ceased	28507	GlaxoSmithKline	Phosphodiesterase 4 inhibitor	phosphodiesterase 4A_x000D_ phosphodiesterase 4B_x000D_ phosphodiesterase 4C_x000D_ phosphodiesterase 4D	5141_x000D_ 5142_x000D_ 5143_x000D_ 5144		5144	HGNC:8783	PDE4D	phosphodiesterase 4D	Q08499	ENSG00000113448	5144	eczema	TRUE	FALSE
AWD-12-281	Ceased	1096	Acorda Therapeutics_x000D_ GlaxoSmithKline	Phosphodiesterase 4 inhibitor	phosphodiesterase 4A_x000D_ phosphodiesterase 4B_x000D_ phosphodiesterase 4C_x000D_ phosphodiesterase 4D	5141_x000D_ 5142_x000D_ 5143_x000D_ 5144	6918428	5144	HGNC:8783	PDE4D	phosphodiesterase 4D	Q08499	ENSG00000113448	5144	eczema	TRUE	FALSE
cipamfylline	Ceased	4666	GlaxoSmithKline_x000D_ GlaxoSmithKline_x000D_ Leo Pharma_x000D_ Leo Pharma	Phosphodiesterase 4 inhibitor	phosphodiesterase 4A_x000D_ phosphodiesterase 4B_x000D_ phosphodiesterase 4C_x000D_ phosphodiesterase 4D	5141_x000D_ 5142_x000D_ 5143_x000D_ 5144	71356	5144	HGNC:8783	PDE4D	phosphodiesterase 4D	Q08499	ENSG00000113448	5144	eczema	TRUE	FALSE
crisaborole	Launched	36954	Pfizer_x000D_ Pfizer_x000D_ Pfizer_x000D_ Pfizer_x000D_ Pfizer_x000D_ Pfizer_x000D_ Pfizer_x000D_ Pfizer_x000D_ Pfizer_x000D_ Pfizer_x000D_ Pfizer_x000D_ Pfizer_x000D_ Pfizer_x000D_ Pfizer_x000D_ Pfizer_x000D_ Pfizer_x000D_ Pfizer_x000D_ Pfizer_x000D_ Pfizer_x000D_ Pfizer_x000D_ Pfizer_x000D_ Pfizer_x000D_ Pfizer_x000D_ Pfizer_x000D_ Pfizer_x000D_ Pfizer_x000D_ Pfizer_x000D_ Pfizer_x000D_ Pfizer_x000D_ Pfizer_x000D_ Pfizer_x000D_ Pfizer_x000D_ Pfizer_x000D_ Pfizer_x000D_ Pfizer_x000D_ Pfizer_x000D_ Pfizer_x000D_ Pfizer_x000D_ Pfizer	Phosphodiesterase 4 inhibitor	phosphodiesterase 4A_x000D_ phosphodiesterase 4B_x000D_ phosphodiesterase 4C_x000D_ phosphodiesterase 4D	5141_x000D_ 5142_x000D_ 5143_x000D_ 5144	44591583	5144	HGNC:8783	PDE4D	phosphodiesterase 4D	Q08499	ENSG00000113448	5144	eczema	TRUE	FALSE
crisaborole, MC2 Therapeutics	Preclinical	182925	MC2 Therapeutics	Phosphodiesterase 4 inhibitor	phosphodiesterase 4A_x000D_ phosphodiesterase 4B_x000D_ phosphodiesterase 4C_x000D_ phosphodiesterase 4D	5141_x000D_ 5142_x000D_ 5143_x000D_ 5144	44591583	5144	HGNC:8783	PDE4D	phosphodiesterase 4D	Q08499	ENSG00000113448	5144	eczema	TRUE	FALSE
Hemay-005	Phase III Clinical Trial	135009	Tianjin Hemay Pharmaceutical Co.	Phosphodiesterase 4 inhibitor	phosphodiesterase 4A_x000D_ phosphodiesterase 4B_x000D_ phosphodiesterase 4C_x000D_ phosphodiesterase 4D	5141_x000D_ 5142_x000D_ 5143_x000D_ 5144		5144	HGNC:8783	PDE4D	phosphodiesterase 4D	Q08499	ENSG00000113448	5144	eczema	TRUE	FALSE
PDE4 inhibitors, Amalyte	Ceased	62711	Kemin Pharma	Phosphodiesterase 4 inhibitor	phosphodiesterase 4A_x000D_ phosphodiesterase 4B_x000D_ phosphodiesterase 4C_x000D_ phosphodiesterase 4D	5141_x000D_ 5142_x000D_ 5143_x000D_ 5144		5144	HGNC:8783	PDE4D	phosphodiesterase 4D	Q08499	ENSG00000113448	5144	eczema	TRUE	FALSE
revamilast	Ceased	37228	Glenmark	Phosphodiesterase 4 inhibitor	phosphodiesterase 4A_x000D_ phosphodiesterase 4B_x000D_ phosphodiesterase 4C_x000D_ phosphodiesterase 4D	5141_x000D_ 5142_x000D_ 5143_x000D_ 5144	11546664	5144	HGNC:8783	PDE4D	phosphodiesterase 4D	Q08499	ENSG00000113448	5144	eczema	TRUE	FALSE
roflumilast	Launched	22709	AstraZeneca_x000D_ AstraZeneca_x000D_ AstraZeneca_x000D_ Takeda_x000D_ Takeda_x000D_ Takeda	Phosphodiesterase 4 inhibitor	phosphodiesterase 4A_x000D_ phosphodiesterase 4B_x000D_ phosphodiesterase 4C_x000D_ phosphodiesterase 4D	5141_x000D_ 5142_x000D_ 5143_x000D_ 5144	449193	5144	HGNC:8783	PDE4D	phosphodiesterase 4D	Q08499	ENSG00000113448	5144	eczema	TRUE	FALSE
TA-7906	Ceased	35530	Mitsubishi Tanabe Pharma_x000D_ Maruho	Phosphodiesterase 4 inhibitor	phosphodiesterase 4A_x000D_ phosphodiesterase 4B_x000D_ phosphodiesterase 4C_x000D_ phosphodiesterase 4D	5141_x000D_ 5142_x000D_ 5143_x000D_ 5144		5144	HGNC:8783	PDE4D	phosphodiesterase 4D	Q08499	ENSG00000113448	5144	eczema	TRUE	FALSE
anti-PAR2 mAbs, Sosei	Preclinical	115799	MorphoSys_x000D_ Sosei Heptares	Protease-activated receptor-2 antagonist	F2R like trypsin receptor 1	2150		2150	HGNC:3538	F2RL1	F2R like trypsin receptor 1	P55085	ENSG00000164251	2150	eczema	TRUE	FALSE
PAR2 antagonists, Proximagen- 2	Ceased	74563	Upsher-Smith Laboratories	Protease-activated receptor-2 antagonist	F2R like trypsin receptor 1	2150		2150	HGNC:3538	F2RL1	F2R like trypsin receptor 1	P55085	ENSG00000164251	2150	eczema	TRUE	FALSE
AP-405	Ceased	32658	Action Pharma	Melanocyte stimulating hormone receptor agonist	melanocortin 1 receptor_x000D_ melanocortin 3 receptor_x000D_ melanocortin 4 receptor_x000D_ melanocortin 5 receptor	4157_x000D_ 4159_x000D_ 4160_x000D_ 4161		4157	HGNC:6929	MC1R	melanocortin 1 receptor	Q01726	ENSG00000258839	4157	eczema	FALSE	TRUE
AP-405	Ceased	32658	Action Pharma	Melanocyte stimulating hormone receptor agonist	melanocortin 1 receptor_x000D_ melanocortin 3 receptor_x000D_ melanocortin 4 receptor_x000D_ melanocortin 5 receptor	4157_x000D_ 4159_x000D_ 4160_x000D_ 4161		4159	HGNC:6931	MC3R	melanocortin 3 receptor	P41968	ENSG00000124089	4159	eczema	FALSE	TRUE
AP-405	Ceased	32658	Action Pharma	Melanocyte stimulating hormone receptor agonist	melanocortin 1 receptor_x000D_ melanocortin 3 receptor_x000D_ melanocortin 4 receptor_x000D_ melanocortin 5 receptor	4157_x000D_ 4159_x000D_ 4160_x000D_ 4161		4160	HGNC:6932	MC4R	melanocortin 4 receptor	P32245	ENSG00000166603	4160	eczema	FALSE	TRUE
AP-405	Ceased	32658	Action Pharma	Melanocyte stimulating hormone receptor agonist	melanocortin 1 receptor_x000D_ melanocortin 3 receptor_x000D_ melanocortin 4 receptor_x000D_ melanocortin 5 receptor	4157_x000D_ 4159_x000D_ 4160_x000D_ 4161		4161	HGNC:6933	MC5R	melanocortin 5 receptor	P33032	ENSG00000176136	4161	eczema	FALSE	TRUE
APG-777	Phase I Clinical Trial	251856	Apogee Therapeutics	Interleukin 13 antagonist	interleukin 13	3596		3596	HGNC:5973	IL13	interleukin 13	P35225	ENSG00000169194	3596	eczema	TRUE	FALSE
BA-2101	Phase I Clinical Trial	214844	Luye Pharma Group	Interleukin 13 receptor antagonist; Interleukin 4 receptor antagonist	interleukin 13_x000D_ interleukin 4 receptor	3596_x000D_ 3566		3596	HGNC:5973	IL13	interleukin 13	P35225	ENSG00000169194	3596	eczema	TRUE	FALSE
cendakimab	Phase III Clinical Trial	63899	Bristol-Myers Squibb_x000D_ Bristol-Myers Squibb_x000D_ Bristol-Myers Squibb_x000D_ Bristol-Myers Squibb_x000D_ Bristol-Myers Squibb_x000D_ Bristol-Myers Squibb	Disease modifying antirheumatic drug; Interleukin 13 antagonist	interleukin 13	3596		3596	HGNC:5973	IL13	interleukin 13	P35225	ENSG00000169194	3596	eczema	TRUE	FALSE
dupilumab	Launched	64310	Regeneron_x000D_ Regeneron_x000D_ Regeneron_x000D_ Regeneron_x000D_ Regeneron_x000D_ Regeneron_x000D_ Regeneron_x000D_ Regeneron_x000D_ Regeneron_x000D_ Regeneron_x000D_ Regeneron_x000D_ Regeneron_x000D_ Regeneron_x000D_ Regeneron_x000D_ Regeneron_x000D_ Regeneron_x000D_ Regeneron_x000D_ Regeneron_x000D_ Regeneron_x000D_ Regeneron_x000D_ Regeneron_x000D_ Regeneron_x000D_ Regeneron_x000D_ Regeneron_x000D_ Regeneron_x000D_ Regeneron_x000D_ Regeneron_x000D_ Regeneron_x000D_ Sanofi_x000D_ Sanofi_x000D_ Sanofi_x000D_ Sanofi_x000D_ Sanofi_x000D_ Sanofi_x000D_ Sanofi_x000D_ Sanofi_x000D_ Sanofi_x000D_ Sanofi_x000D_ Sanofi_x000D_ Sanofi_x000D_ Sanofi_x000D_ Sanofi_x000D_ Sanofi_x000D_ Sanofi_x000D_ Sanofi_x000D_ Sanofi_x000D_ Sanofi_x000D_ Sanofi_x000D_ Sanofi_x000D_ Sanofi_x000D_ Sanofi_x000D_ Sanofi_x000D_ Sanofi_x000D_ Sanofi_x000D_ Sanofi_x000D_ Sanofi_x000D_ Sanofi_x000D_ Sanofi_x000D_ Regeneron_x000D_ Regeneron_x000D_ Regeneron_x000D_ Regeneron_x000D_ Regeneron_x000D_ Regeneron_x000D_ Regeneron_x000D_ Regeneron_x000D_ Regeneron_x000D_ Regeneron_x000D_ Regeneron_x000D_ Regeneron_x000D_ Regeneron_x000D_ Regeneron_x000D_ Sanofi_x000D_ Sanofi_x000D_ Sanofi_x000D_ Sanofi_x000D_ Sanofi_x000D_ Sanofi_x000D_ Sanofi_x000D_ Sanofi_x000D_ Sanofi_x000D_ Sanofi_x000D_ Sanofi_x000D_ Sanofi_x000D_ Sanofi_x000D_ Regeneron_x000D_ Regeneron_x000D_ Sanofi	Interleukin 13 receptor antagonist; Interleukin 4 receptor antagonist	interleukin 13_x000D_ interleukin 4 receptor	3596_x000D_ 3566		3596	HGNC:5973	IL13	interleukin 13	P35225	ENSG00000169194	3596	eczema	TRUE	FALSE
dupilumab, Neuracle Science	Preclinical	166756	Neuracle Science	Interleukin 13 receptor antagonist; Interleukin 4 receptor antagonist	interleukin 13_x000D_ interleukin 4 receptor	3596_x000D_ 3566		3596	HGNC:5973	IL13	interleukin 13	P35225	ENSG00000169194	3596	eczema	TRUE	FALSE
FWB-1313	Ceased	165765	Shenzhen Forward Pharmaceutical	Interleukin 13 antagonist	interleukin 13	3596		3596	HGNC:5973	IL13	interleukin 13	P35225	ENSG00000169194	3596	eczema	TRUE	FALSE
lebrikizumab	Pre-registration	42335	Almirall_x000D_ Almirall_x000D_ Almirall_x000D_ Almirall_x000D_ Almirall_x000D_ Almirall_x000D_ Almirall_x000D_ Almirall_x000D_ Almirall_x000D_ Almirall_x000D_ Almirall_x000D_ Almirall_x000D_ Almirall_x000D_ Almirall_x000D_ Almirall_x000D_ Almirall_x000D_ Almirall_x000D_ Almirall_x000D_ Almirall_x000D_ Almirall_x000D_ Almirall_x000D_ Almirall_x000D_ Almirall_x000D_ Almirall_x000D_ Almirall_x000D_ Almirall_x000D_ Almirall_x000D_ Almirall_x000D_ Almirall_x000D_ Almirall_x000D_ Eli Lilly_x000D_ Eli Lilly_x000D_ Almirall_x000D_ Eli Lilly_x000D_ Eli Lilly_x000D_ Eli Lilly_x000D_ Eli Lilly_x000D_ Eli Lilly_x000D_ Eli Lilly_x000D_ Eli Lilly_x000D_ Eli Lilly_x000D_ Eli Lilly_x000D_ Eli Lilly_x000D_ Eli Lilly_x000D_ Eli Lilly_x000D_ Eli Lilly_x000D_ Eli Lilly_x000D_ Eli Lilly_x000D_ Eli Lilly_x000D_ Eli Lilly_x000D_ Roche_x000D_ Roche_x000D_ Roche_x000D_ Roche_x000D_ Roche_x000D_ Roche_x000D_ Roche_x000D_ Roche_x000D_ Roche_x000D_ Roche_x000D_ Roche_x000D_ Roche_x000D_ Roche	Interleukin 13 antagonist	interleukin 13	3596		3596	HGNC:5973	IL13	interleukin 13	P35225	ENSG00000169194	3596	eczema	TRUE	FALSE
PF-07264660	Phase I Clinical Trial	221365	Pfizer	Interleukin 13 antagonist; Interleukin 33 antagonist; Interleukin 4 receptor antagonist	interleukin 13_x000D_ interleukin 33_x000D_ interleukin 4	3596_x000D_ 90865_x000D_ 3565		3596	HGNC:5973	IL13	interleukin 13	P35225	ENSG00000169194	3596	eczema	TRUE	FALSE
PF-07275315	Phase I Clinical Trial	215956	Pfizer_x000D_ Pfizer	Interleukin 13 antagonist; Interleukin 4 receptor antagonist; Thymic stromal lymphopoietin inhibitor	interleukin 13_x000D_ interleukin 4_x000D_ thymic stromal lymphopoietin	3596_x000D_ 3565_x000D_ 85480		3596	HGNC:5973	IL13	interleukin 13	P35225	ENSG00000169194	3596	eczema	TRUE	FALSE
tralokinumab	Launched	29528	Leo Pharma_x000D_ Leo Pharma_x000D_ Leo Pharma_x000D_ Leo Pharma_x000D_ Leo Pharma_x000D_ Leo Pharma_x000D_ Leo Pharma_x000D_ Leo Pharma_x000D_ Leo Pharma_x000D_ Leo Pharma_x000D_ Leo Pharma_x000D_ Leo Pharma_x000D_ Leo Pharma_x000D_ Leo Pharma_x000D_ Leo Pharma_x000D_ Leo Pharma_x000D_ Leo Pharma_x000D_ Leo Pharma_x000D_ Leo Pharma_x000D_ Leo Pharma_x000D_ Leo Pharma_x000D_ Leo Pharma_x000D_ Leo Pharma_x000D_ Leo Pharma_x000D_ Leo Pharma_x000D_ Leo Pharma_x000D_ Leo Pharma_x000D_ Leo Pharma_x000D_ Leo Pharma_x000D_ Leo Pharma_x000D_ Leo Pharma_x000D_ Leo Pharma_x000D_ Leo Pharma_x000D_ Leo Pharma_x000D_ Leo Pharma_x000D_ Leo Pharma_x000D_ Leo Pharma_x000D_ AstraZeneca_x000D_ AstraZeneca_x000D_ AstraZeneca_x000D_ AstraZeneca_x000D_ AstraZeneca_x000D_ AstraZeneca_x000D_ AstraZeneca	Interleukin 13 antagonist	interleukin 13	3596		3596	HGNC:5973	IL13	interleukin 13	P35225	ENSG00000169194	3596	eczema	TRUE	FALSE
AR-102, Arjil Pharmaceuticals	Ceased	176205	Arjil Pharmaceuticals	Cyclooxygenase 2 inhibitor; Nitric oxide synthase inhibitor	prostaglandin-endoperoxide synthase 2	5743		5743	HGNC:9605	PTGS2	prostaglandin-endoperoxide synthase 2	P35354	ENSG00000073756	5743	eczema	TRUE	FALSE
ibuprofen piconol	Launched	9027	Hisamitsu_x000D_ Japan Tobacco	Cyclooxygenase 1 inhibitor; Cyclooxygenase 2 inhibitor	prostaglandin-endoperoxide synthase 1_x000D_ prostaglandin-endoperoxide synthase 2	5742_x000D_ 5743	3673	5743	HGNC:9605	PTGS2	prostaglandin-endoperoxide synthase 2	P35354	ENSG00000073756	5743	eczema	TRUE	FALSE
ARGX-112	Phase II Clinical Trial	79810	argenx_x000D_ argenx_x000D_ argenx_x000D_ argenx_x000D_ Leo Pharma_x000D_ Leo Pharma_x000D_ Leo Pharma_x000D_ Leo Pharma_x000D_ Leo Pharma_x000D_ argenx_x000D_ argenx_x000D_ Leo Pharma_x000D_ Leo Pharma	Interleukin 22 receptor antagonist	interleukin 22 receptor subunit alpha 1	58985		58985	HGNC:13700	IL22RA1	interleukin 22 receptor subunit alpha 1	Q8N6P7	ENSG00000142677	58985	eczema	TRUE	FALSE
IQ-002	Ceased	88570	ImmunoQure	Unidentified pharmacological activity	interleukin 22 receptor subunit alpha 1	58985		58985	HGNC:13700	IL22RA1	interleukin 22 receptor subunit alpha 1	Q8N6P7	ENSG00000142677	58985	eczema	FALSE	FALSE
asimadoline	Ceased	1998	Tioga Pharmaceuticals_x000D_ Tioga Pharmaceuticals_x000D_ Tioga Pharmaceuticals_x000D_ Merck KGaA_x000D_ Merck KGaA_x000D_ Merck KGaA_x000D_ Ono Pharmaceutical_x000D_ Ono Pharmaceutical_x000D_ Ono Pharmaceutical	Opioid kappa receptor agonist	opioid receptor kappa 1	4986	179340	4986	HGNC:8154	OPRK1	opioid receptor kappa 1	P41145	ENSG00000082556	4986	eczema	FALSE	TRUE
nalfurafine hydrochloride	Launched	17777	Fresenius_x000D_ Acologix_x000D_ Astellas Pharma	Opioid kappa receptor agonist	opioid receptor kappa 1	4986	6918287	4986	HGNC:8154	OPRK1	opioid receptor kappa 1	P41145	ENSG00000082556	4986	eczema	FALSE	TRUE
WOL071-007	Ceased	118488	Dr. Wolff Group	Opioid kappa receptor agonist	opioid receptor kappa 1	4986		4986	HGNC:8154	OPRK1	opioid receptor kappa 1	P41145	ENSG00000082556	4986	eczema	FALSE	TRUE
ASN-011	Preclinical	162442	TrialSpark_x000D_ Asana BioSciences	Janus kinase inhibitor; Syk tyrosine kinase inhibitor	spleen associated tyrosine kinase	6850		6850	HGNC:11491	SYK	spleen associated tyrosine kinase	P43405	ENSG00000165025	6850	eczema	TRUE	FALSE
CVXL-0074	Ceased	148698	CleveXel Pharma	Janus kinase 3 inhibitor; Syk tyrosine kinase inhibitor	Janus kinase 3_x000D_ spleen associated tyrosine kinase	3718_x000D_ 6850		6850	HGNC:11491	SYK	spleen associated tyrosine kinase	P43405	ENSG00000165025	6850	eczema	TRUE	FALSE
gusacitinib	Preclinical	89611	Asana BioSciences_x000D_ Asana BioSciences_x000D_ TrialSpark_x000D_ Asana BioSciences	Janus kinase inhibitor; Syk tyrosine kinase inhibitor	spleen associated tyrosine kinase	6850	71269142	6850	HGNC:11491	SYK	spleen associated tyrosine kinase	P43405	ENSG00000165025	6850	eczema	TRUE	FALSE
astegolimab	Phase III Clinical Trial	83716	Amgen_x000D_ Roche_x000D_ Roche_x000D_ Roche_x000D_ Roche	ST2 receptor antagonist	interleukin 1 receptor like 1_x000D_ interleukin 33	9173_x000D_ 90865		90865	HGNC:16028	IL33	interleukin 33	O95760	ENSG00000137033	90865	eczema	TRUE	FALSE
FB-918	Preclinical	162448	Microbio Group	Interleukin 33 antagonist	interleukin 33	90865		90865	HGNC:16028	IL33	interleukin 33	O95760	ENSG00000137033	90865	eczema	TRUE	FALSE
itepekimab	Phase III Clinical Trial	132886	Regeneron_x000D_ Regeneron_x000D_ Regeneron_x000D_ Regeneron_x000D_ Regeneron_x000D_ Regeneron_x000D_ Regeneron_x000D_ Regeneron_x000D_ Regeneron_x000D_ Regeneron_x000D_ Regeneron_x000D_ Sanofi_x000D_ Sanofi_x000D_ Sanofi_x000D_ Sanofi_x000D_ Sanofi_x000D_ Sanofi_x000D_ Sanofi_x000D_ Sanofi_x000D_ Sanofi_x000D_ Sanofi_x000D_ Sanofi_x000D_ Sanofi	Interleukin 33 antagonist	interleukin 33	90865		90865	HGNC:16028	IL33	interleukin 33	O95760	ENSG00000137033	90865	eczema	TRUE	FALSE
KB-1518	Preclinical	235681	Azcuris	Interleukin 33 antagonist	interleukin 33	90865		90865	HGNC:16028	IL33	interleukin 33	O95760	ENSG00000137033	90865	eczema	TRUE	FALSE
LY-3375880	Ceased	146552	Eli Lilly_x000D_ Eli Lilly_x000D_ Eli Lilly_x000D_ Eli Lilly_x000D_ Eli Lilly_x000D_ Eli Lilly_x000D_ Eli Lilly_x000D_ Eli Lilly_x000D_ Eli Lilly_x000D_ Eli Lilly_x000D_ Eli Lilly_x000D_ Eli Lilly_x000D_ Eli Lilly	Interleukin 33 antagonist	interleukin 33	90865		90865	HGNC:16028	IL33	interleukin 33	O95760	ENSG00000137033	90865	eczema	TRUE	FALSE
PF-07264660	Phase I Clinical Trial	221365	Pfizer	Interleukin 13 antagonist; Interleukin 33 antagonist; Interleukin 4 receptor antagonist	interleukin 13_x000D_ interleukin 33_x000D_ interleukin 4	3596_x000D_ 90865_x000D_ 3565		90865	HGNC:16028	IL33	interleukin 33	O95760	ENSG00000137033	90865	eczema	TRUE	FALSE
tozorakimab	Phase III Clinical Trial	138448	AstraZeneca_x000D_ AstraZeneca_x000D_ AstraZeneca_x000D_ AstraZeneca_x000D_ AstraZeneca_x000D_ AstraZeneca_x000D_ AstraZeneca	Interleukin 33 antagonist	interleukin 33	90865		90865	HGNC:16028	IL33	interleukin 33	O95760	ENSG00000137033	90865	eczema	TRUE	FALSE
ATI-1777	Phase II Clinical Trial	162281	Aclaris Therapeutics	Janus kinase 1 inhibitor; Janus kinase 3 inhibitor	Janus kinase 1_x000D_ Janus kinase 3	3716_x000D_ 3718		3718	HGNC:6193	JAK3	Janus kinase 3	P52333	ENSG00000105639	3718	eczema	TRUE	FALSE
CS-12192	Phase I Clinical Trial	154195	Shenzhen Chipscreen Biosciences	Janus kinase 1 inhibitor; Janus kinase 3 inhibitor; TANK-binding kinase 1 inhibitor	Janus kinase 1_x000D_ Janus kinase 3_x000D_ TANK binding kinase 1	3716_x000D_ 3718_x000D_ 29110		3718	HGNC:6193	JAK3	Janus kinase 3	P52333	ENSG00000105639	3718	eczema	TRUE	FALSE
CVXL-0074	Ceased	148698	CleveXel Pharma	Janus kinase 3 inhibitor; Syk tyrosine kinase inhibitor	Janus kinase 3_x000D_ spleen associated tyrosine kinase	3718_x000D_ 6850		3718	HGNC:6193	JAK3	Janus kinase 3	P52333	ENSG00000105639	3718	eczema	TRUE	FALSE
delgocitinib	Launched	77216	Japan Tobacco_x000D_ Leo Pharma_x000D_ Leo Pharma_x000D_ Leo Pharma_x000D_ Leo Pharma_x000D_ Leo Pharma_x000D_ Leo Pharma_x000D_ Leo Pharma_x000D_ Leo Pharma_x000D_ Leo Pharma_x000D_ Leo Pharma_x000D_ Leo Pharma_x000D_ Leo Pharma_x000D_ Leo Pharma_x000D_ Leo Pharma_x000D_ Leo Pharma_x000D_ Leo Pharma_x000D_ Leo Pharma_x000D_ Leo Pharma_x000D_ Leo Pharma_x000D_ Leo Pharma_x000D_ Leo Pharma_x000D_ Leo Pharma_x000D_ Leo Pharma_x000D_ Leo Pharma_x000D_ Leo Pharma_x000D_ Leo Pharma_x000D_ Leo Pharma_x000D_ Leo Pharma_x000D_ Leo Pharma_x000D_ Leo Pharma_x000D_ Leo Pharma_x000D_ Leo Pharma_x000D_ Leo Pharma_x000D_ Leo Pharma	Janus kinase 1 inhibitor; Janus kinase 2 inhibitor; Janus kinase 3 inhibitor; Tyrosine kinase 2 inhibitor	Janus kinase 1_x000D_ Janus kinase 2_x000D_ Janus kinase 3_x000D_ tyrosine kinase 2	3716_x000D_ 3717_x000D_ 3718_x000D_ 7297	50914062	3718	HGNC:6193	JAK3	Janus kinase 3	P52333	ENSG00000105639	3718	eczema	TRUE	FALSE
ifidancitinib	Ceased	118297	Aclaris Therapeutics	Janus kinase 1 inhibitor; Janus kinase 3 inhibitor	Janus kinase 1_x000D_ Janus kinase 3	3716_x000D_ 3718		3718	HGNC:6193	JAK3	Janus kinase 3	P52333	ENSG00000105639	3718	eczema	TRUE	FALSE
Jak-3 inhibitors, Cloud Pharmaceuticals	Ceased	110969	Cloud Pharmaceuticals	Janus kinase 3 inhibitor	Janus kinase 3	3718		3718	HGNC:6193	JAK3	Janus kinase 3	P52333	ENSG00000105639	3718	eczema	TRUE	FALSE
jaktinib	Pre-registration	145997	Suzhou Zelgen Biopharmaceuticals	Janus kinase 1 inhibitor; Janus kinase 2 inhibitor; Janus kinase 3 inhibitor	Janus kinase 1_x000D_ Janus kinase 2_x000D_ Janus kinase 3	3716_x000D_ 3717_x000D_ 3718		3718	HGNC:6193	JAK3	Janus kinase 3	P52333	ENSG00000105639	3718	eczema	TRUE	FALSE
MAX-3	Phase I Clinical Trial	150845	Maxinovel Pharmaceuticals	Janus kinase 1 inhibitor; Janus kinase 2 inhibitor; Janus kinase 3 inhibitor; Tyrosine kinase 2 inhibitor	Janus kinase 1_x000D_ Janus kinase 2_x000D_ Janus kinase 3_x000D_ tyrosine kinase 2	3716_x000D_ 3717_x000D_ 3718_x000D_ 7297		3718	HGNC:6193	JAK3	Janus kinase 3	P52333	ENSG00000105639	3718	eczema	TRUE	FALSE
tofacitinib	Launched	29734	Pfizer_x000D_ Pfizer_x000D_ Takeda	Disease modifying antirheumatic drug; Immunosuppressant; Janus kinase 1 inhibitor; Janus kinase 3 inhibitor	Janus kinase 1_x000D_ Janus kinase 3	3716_x000D_ 3718	9926791; 10174505	3718	HGNC:6193	JAK3	Janus kinase 3	P52333	ENSG00000105639	3718	eczema	TRUE	FALSE
tofacitinib citrate gel, TWi Biotechnology	Phase I Clinical Trial	181167	TWi Biotechnology_x000D_ Inmagene Biopharmaceuticals	Janus kinase 1 inhibitor; Janus kinase 3 inhibitor	Janus kinase 1_x000D_ Janus kinase 3	3716_x000D_ 3718	9926791; 10174505	3718	HGNC:6193	JAK3	Janus kinase 3	P52333	ENSG00000105639	3718	eczema	TRUE	FALSE
tofacitinib citrate, CAGE Bio	Phase II Clinical Trial	220554	Cage Bio	Disease modifying antirheumatic drug; Immunosuppressant; Janus kinase 1 inhibitor; Janus kinase 3 inhibitor	Janus kinase 1_x000D_ Janus kinase 3	3716_x000D_ 3718	10174505	3718	HGNC:6193	JAK3	Janus kinase 3	P52333	ENSG00000105639	3718	eczema	TRUE	FALSE
ATR-01	Preclinical	133065	Azitra	Filaggrin stimulant	filaggrin_x000D_ Unspecified	2312_x000D_ Not Applicable		2312	HGNC:3748	FLG	filaggrin	P20930	ENSG00000143631	2312	eczema	FALSE	TRUE
filaggrin-RMR, Clayton Biotechnologies	Ceased	182542	Clayton Biotechnologies	Filaggrin stimulant	filaggrin	2312		2312	HGNC:3748	FLG	filaggrin	P20930	ENSG00000143631	2312	eczema	FALSE	TRUE
autoimmune disorders therapy, Integral Molecular	Preclinical	176123	Integral Molecular	Purinoreceptor P2X7 antagonist	purinergic receptor P2X 7	5027		5027	HGNC:8537	P2RX7	purinergic receptor P2X 7	Q99572	ENSG00000089041	5027	eczema	TRUE	FALSE
Avrina	Ceased	26995	Anesiva_x000D_ Anesiva_x000D_ Anesiva	Transcription factor NF-kappaB inhibitor	nuclear factor kappa B subunit 1	4790		4790	HGNC:7794	NFKB1	nuclear factor kappa B subunit 1	P19838	ENSG00000109320	4790	eczema	TRUE	FALSE
IPL-576092	Ceased	8941	Orexo_x000D_ Orexo_x000D_ Orexo_x000D_ Orexo_x000D_ Sanofi_x000D_ Sanofi_x000D_ Sanofi_x000D_ Sanofi	Phospholipase C inhibitor; Immunosuppressant; Transcription factor NF-kappaB inhibitor	nuclear factor kappa B subunit 1	4790	164397	4790	HGNC:7794	NFKB1	nuclear factor kappa B subunit 1	P19838	ENSG00000109320	4790	eczema	TRUE	FALSE
tarenflurbil, Mika	Ceased	40338	Giuliani	Activator protein 1 inhibitor; Transcription factor NF-kappaB inhibitor	Jun proto-oncogene, AP-1 transcription factor subunit_x000D_ nuclear factor kappa B subunit 1	3725_x000D_ 4790	3394; 92337	4790	HGNC:7794	NFKB1	nuclear factor kappa B subunit 1	P19838	ENSG00000109320	4790	eczema	TRUE	FALSE
AVX-001	Phase II Clinical Trial	64984	Coegin Pharma	Phospholipase A2 inhibitor	phospholipase A2 group IVA	5321		5321	HGNC:9035	PLA2G4A	phospholipase A2 group IVA	P47712	ENSG00000116711	5321	eczema	TRUE	FALSE
ZPL-5212372	Ceased	62364	Novartis_x000D_ Pfizer	Phospholipase A2 inhibitor	phospholipase A2 group IVA	5321		5321	HGNC:9035	PLA2G4A	phospholipase A2 group IVA	P47712	ENSG00000116711	5321	eczema	TRUE	FALSE
baricitinib	Launched	39191	Eli Lilly_x000D_ Eli Lilly_x000D_ Eli Lilly_x000D_ Eli Lilly_x000D_ Eli Lilly_x000D_ Eli Lilly_x000D_ Eli Lilly_x000D_ Eli Lilly_x000D_ Eli Lilly_x000D_ Eli Lilly_x000D_ Eli Lilly_x000D_ Eli Lilly_x000D_ Eli Lilly_x000D_ Eli Lilly_x000D_ Eli Lilly_x000D_ Eli Lilly_x000D_ Eli Lilly_x000D_ Eli Lilly_x000D_ Eli Lilly_x000D_ Eli Lilly_x000D_ Eli Lilly_x000D_ Eli Lilly_x000D_ Eli Lilly_x000D_ Eli Lilly_x000D_ Eli Lilly_x000D_ Eli Lilly_x000D_ Eli Lilly_x000D_ Eli Lilly_x000D_ Eli Lilly_x000D_ Eli Lilly_x000D_ Eli Lilly_x000D_ Eli Lilly_x000D_ Eli Lilly_x000D_ Incyte_x000D_ Eli Lilly_x000D_ Eli Lilly_x000D_ Eli Lilly_x000D_ Eli Lilly_x000D_ Eli Lilly_x000D_ Eli Lilly_x000D_ Eli Lilly_x000D_ Eli Lilly_x000D_ Eli Lilly_x000D_ Eli Lilly_x000D_ Eli Lilly_x000D_ Eli Lilly_x000D_ Eli Lilly_x000D_ Eli Lilly_x000D_ Incyte	Janus kinase 1 inhibitor; Janus kinase 2 inhibitor	Janus kinase 1_x000D_ Janus kinase 2	3716_x000D_ 3717	44205240	3717	HGNC:6192	JAK2	Janus kinase 2	O60674	ENSG00000096968	3717	eczema	TRUE	FALSE
delgocitinib	Launched	77216	Japan Tobacco_x000D_ Leo Pharma_x000D_ Leo Pharma_x000D_ Leo Pharma_x000D_ Leo Pharma_x000D_ Leo Pharma_x000D_ Leo Pharma_x000D_ Leo Pharma_x000D_ Leo Pharma_x000D_ Leo Pharma_x000D_ Leo Pharma_x000D_ Leo Pharma_x000D_ Leo Pharma_x000D_ Leo Pharma_x000D_ Leo Pharma_x000D_ Leo Pharma_x000D_ Leo Pharma_x000D_ Leo Pharma_x000D_ Leo Pharma_x000D_ Leo Pharma_x000D_ Leo Pharma_x000D_ Leo Pharma_x000D_ Leo Pharma_x000D_ Leo Pharma_x000D_ Leo Pharma_x000D_ Leo Pharma_x000D_ Leo Pharma_x000D_ Leo Pharma_x000D_ Leo Pharma_x000D_ Leo Pharma_x000D_ Leo Pharma_x000D_ Leo Pharma_x000D_ Leo Pharma_x000D_ Leo Pharma_x000D_ Leo Pharma	Janus kinase 1 inhibitor; Janus kinase 2 inhibitor; Janus kinase 3 inhibitor; Tyrosine kinase 2 inhibitor	Janus kinase 1_x000D_ Janus kinase 2_x000D_ Janus kinase 3_x000D_ tyrosine kinase 2	3716_x000D_ 3717_x000D_ 3718_x000D_ 7297	50914062	3717	HGNC:6192	JAK2	Janus kinase 2	O60674	ENSG00000096968	3717	eczema	TRUE	FALSE
jaktinib	Pre-registration	145997	Suzhou Zelgen Biopharmaceuticals	Janus kinase 1 inhibitor; Janus kinase 2 inhibitor; Janus kinase 3 inhibitor	Janus kinase 1_x000D_ Janus kinase 2_x000D_ Janus kinase 3	3716_x000D_ 3717_x000D_ 3718		3717	HGNC:6192	JAK2	Janus kinase 2	O60674	ENSG00000096968	3717	eczema	TRUE	FALSE
MAX-3	Phase I Clinical Trial	150845	Maxinovel Pharmaceuticals	Janus kinase 1 inhibitor; Janus kinase 2 inhibitor; Janus kinase 3 inhibitor; Tyrosine kinase 2 inhibitor	Janus kinase 1_x000D_ Janus kinase 2_x000D_ Janus kinase 3_x000D_ tyrosine kinase 2	3716_x000D_ 3717_x000D_ 3718_x000D_ 7297		3717	HGNC:6192	JAK2	Janus kinase 2	O60674	ENSG00000096968	3717	eczema	TRUE	FALSE
ruxolitinib	Launched	36484	Incyte_x000D_ Incyte_x000D_ Incyte_x000D_ Incyte_x000D_ Incyte_x000D_ Incyte_x000D_ Incyte_x000D_ Eli Lilly	Janus kinase 1 inhibitor; Janus kinase 2 inhibitor	Janus kinase 1_x000D_ Janus kinase 2	3716_x000D_ 3717	25126798; 25127112	3717	HGNC:6192	JAK2	Janus kinase 2	O60674	ENSG00000096968	3717	eczema	TRUE	FALSE
BBI-03	Preclinical	203347	Fresh Tracks Therapeutics	Dual specificity TP-regulated kinase 1 inhibitor	dual specificity tyrosine phosphorylation regulated kinase 1A	1859		1859	HGNC:3091	DYRK1A	dual specificity tyrosine phosphorylation regulated kinase 1A	Q13627	ENSG00000157540	1859	eczema	TRUE	FALSE
FRTX-02	Phase I Clinical Trial	167066	Fresh Tracks Therapeutics_x000D_ Voronoi_x000D_ Fresh Tracks Therapeutics_x000D_ Voronoi	Dual specificity TP-regulated kinase 1 inhibitor	dual specificity tyrosine phosphorylation regulated kinase 1A	1859		1859	HGNC:3091	DYRK1A	dual specificity tyrosine phosphorylation regulated kinase 1A	Q13627	ENSG00000157540	1859	eczema	TRUE	FALSE
BBI-5000	Ceased	110934	Fresh Tracks Therapeutics	CRTH2 antagonist	prostaglandin D2 receptor 2	11251		11251	HGNC:4502	PTGDR2	prostaglandin D2 receptor 2	Q9Y5Y4	ENSG00000183134	11251	eczema	TRUE	FALSE
CRTH2 inhibitor, Ligand	Preclinical	70411	Ligand Pharmaceuticals_x000D_ Seelos Therapeutics	CRTH2 antagonist	prostaglandin D2 receptor 2	11251		11251	HGNC:4502	PTGDR2	prostaglandin D2 receptor 2	Q9Y5Y4	ENSG00000183134	11251	eczema	TRUE	FALSE
fevipiprant	Ceased	68847	Novartis_x000D_ Novartis_x000D_ Novartis_x000D_ Novartis_x000D_ Novartis_x000D_ Novartis_x000D_ Novartis_x000D_ Novartis_x000D_ Novartis	CRTH2 antagonist	prostaglandin D2 receptor 2	11251	23582412	11251	HGNC:4502	PTGDR2	prostaglandin D2 receptor 2	Q9Y5Y4	ENSG00000183134	11251	eczema	TRUE	FALSE
BBT-046	Ceased	33724	Bolder BioTechnology	Interferon gamma agonist	interferon gamma receptor 1	3459		3459	HGNC:5439	IFNGR1	interferon gamma receptor 1	P15260	ENSG00000027697	3459	eczema	FALSE	TRUE
interferon, Genentech (gamma1b)	Launched	9383	Roche_x000D_ Roche	Immunostimulant; Interferon gamma 1b agonist; T helper cell stimulant	interferon gamma receptor 1	3459		3459	HGNC:5439	IFNGR1	interferon gamma receptor 1	P15260	ENSG00000027697	3459	eczema	FALSE	TRUE
belapectin	Phase III Clinical Trial	72657	Galectin Therapeutics	Galectin-1 antagonist; Galectin-3 antagonist	galectin 1_x000D_ galectin 3	3956_x000D_ 3958		3956	HGNC:6561	LGALS1	galectin 1	P09382	ENSG00000100097	3956	eczema	TRUE	FALSE
belapectin	Phase III Clinical Trial	72657	Galectin Therapeutics	Galectin-1 antagonist; Galectin-3 antagonist	galectin 1_x000D_ galectin 3	3956_x000D_ 3958		3958	HGNC:6563	LGALS3	galectin 3	P17931	ENSG00000131981	3958	eczema	TRUE	FALSE
bempikibart	Phase II Clinical Trial	181670	Q32 Bio	Interleukin 7 receptor antagonist	interleukin 7 receptor	3575		3575	HGNC:6024	IL7R	interleukin 7 receptor	P16871	ENSG00000168685	3575	eczema	TRUE	FALSE
benralizumab	Launched	30103	AstraZeneca_x000D_ AstraZeneca_x000D_ AstraZeneca_x000D_ AstraZeneca_x000D_ AstraZeneca_x000D_ AstraZeneca_x000D_ AstraZeneca_x000D_ AstraZeneca_x000D_ AstraZeneca	Interleukin 5 receptor antagonist	interleukin 5 receptor subunit alpha	3568		3568	HGNC:6017	IL5RA	interleukin 5 receptor subunit alpha	Q01344	ENSG00000091181	3568	eczema	TRUE	FALSE
benvitimod	Launched	31012	Japan Tobacco_x000D_ Roivant Sciences_x000D_ Roivant Sciences_x000D_ GlaxoSmithKline_x000D_ GlaxoSmithKline_x000D_ GlaxoSmithKline_x000D_ GlaxoSmithKline_x000D_ Welichem Biotech	Aryl hydrocarbon receptor agonist	aryl hydrocarbon receptor	196	6439522	196	HGNC:348	AHR	aryl hydrocarbon receptor	P35869	ENSG00000106546	196	eczema	FALSE	TRUE
bepotastine besilate	Launched	2910	Mitsubishi Tanabe Pharma_x000D_ Mitsubishi Tanabe Pharma_x000D_ UBE Corporation_x000D_ UBE Corporation_x000D_ Mitsubishi Tanabe Pharma_x000D_ Mitsubishi Tanabe Pharma	Histamine H1 receptor antagonist	histamine receptor H1	3269	164521	3269	HGNC:5182	HRH1	histamine receptor H1	P35367	ENSG00000196639	3269	eczema	TRUE	FALSE
bepotastine besilate, Dong-A	Ceased	142013	Dong-A ST	Histamine H1 receptor antagonist	histamine receptor H1	3269	164521	3269	HGNC:5182	HRH1	histamine receptor H1	P35367	ENSG00000196639	3269	eczema	TRUE	FALSE
cidoxepin, Elorac	Ceased	68284	Elorac	Histamine H1 receptor antagonist; Serotonin and norepinephrine reuptake inhibitor	histamine receptor H1_x000D_ solute carrier family 6 member 2_x000D_ solute carrier family 6 member 4	3269_x000D_ 6530_x000D_ 6532	5281088	3269	HGNC:5182	HRH1	histamine receptor H1	P35367	ENSG00000196639	3269	eczema	TRUE	FALSE
epinastine, oral, BI	Launched	6431	Boehringer Ingelheim_x000D_ Boehringer Ingelheim_x000D_ Boehringer Ingelheim_x000D_ Boehringer Ingelheim_x000D_ Boehringer Ingelheim_x000D_ Daiichi Sankyo_x000D_ Boehringer Ingelheim	Histamine H1 receptor antagonist; Histamine release inhibitor	histamine receptor H1	3269	3241	3269	HGNC:5182	HRH1	histamine receptor H1	P35367	ENSG00000196639	3269	eczema	TRUE	FALSE
fexofenadine HCl	Launched	7261	Sanofi	Histamine H1 receptor antagonist	histamine receptor H1	3269	63002	3269	HGNC:5182	HRH1	histamine receptor H1	P35367	ENSG00000196639	3269	eczema	TRUE	FALSE
fexofenadine hydrochloride, OrchestratePharma	Phase I Clinical Trial	218728	OrchestratePharma	Histamine H1 receptor antagonist	histamine receptor H1	3269	63002	3269	HGNC:5182	HRH1	histamine receptor H1	P35367	ENSG00000196639	3269	eczema	TRUE	FALSE
levocetirizine	Launched	10	GlaxoSmithKline_x000D_ UCB	Histamine H1 receptor antagonist	histamine receptor H1	3269	1549000	3269	HGNC:5182	HRH1	histamine receptor H1	P35367	ENSG00000196639	3269	eczema	TRUE	FALSE
NIP-531	Ceased	24144	Nissan Chemical	Histamine H1 receptor antagonist; Neurokinin 1 receptor antagonist	histamine receptor H1_x000D_ tachykinin receptor 1	3269_x000D_ 6869		3269	HGNC:5182	HRH1	histamine receptor H1	P35367	ENSG00000196639	3269	eczema	TRUE	FALSE
vapitadine dihydrochloride	Ceased	28516	GlaxoSmithKline_x000D_ GlaxoSmithKline	Histamine H1 receptor antagonist	histamine receptor H1	3269	9842251	3269	HGNC:5182	HRH1	histamine receptor H1	P35367	ENSG00000196639	3269	eczema	TRUE	FALSE
bermekimab	Ceased	64531	Johnson & Johnson_x000D_ Johnson & Johnson_x000D_ Johnson & Johnson_x000D_ Johnson & Johnson_x000D_ Johnson & Johnson_x000D_ XBiotech	Immuno-oncology therapy; Interleukin 1a antagonist	interleukin 1 alpha	3552		3552	HGNC:5991	IL1A	interleukin 1 alpha	P01583	ENSG00000115008	3552	eczema	TRUE	FALSE
bertilimumab	Ceased	24997	Immune Pharmaceuticals_x000D_ Satellos Bioscience	CC chemokine ligand 11 antagonist	C-C motif chemokine ligand 11	6356		6356	HGNC:10610	CCL11	C-C motif chemokine ligand 11	P51671	ENSG00000172156	6356	eczema	TRUE	FALSE
betamethasone dipropionate + bexarotene, Almirall	Ceased	40590	Almirall_x000D_ Almirall	Corticosteroid agonist; Retinoic acid alpha receptor agonist; Retinoic acid beta receptor agonist; Retinoic acid gamma receptor agonist; Retinoid X alpha receptor agonist; Retinoid X beta receptor agonist; Retinoid X gamma receptor agonist	retinoic acid receptor alpha_x000D_ retinoic acid receptor beta_x000D_ retinoid X receptor alpha_x000D_ retinoid X receptor beta_x000D_ retinoid X receptor gamma	5914_x000D_ 5915_x000D_ 6256_x000D_ 6257_x000D_ 6258	82146; 71606443	5914	HGNC:9864	RARA	retinoic acid receptor alpha	P10276	ENSG00000131759	5914	eczema	FALSE	TRUE
betamethasone dipropionate + bexarotene, Almirall	Ceased	40590	Almirall_x000D_ Almirall	Corticosteroid agonist; Retinoic acid alpha receptor agonist; Retinoic acid beta receptor agonist; Retinoic acid gamma receptor agonist; Retinoid X alpha receptor agonist; Retinoid X beta receptor agonist; Retinoid X gamma receptor agonist	retinoic acid receptor alpha_x000D_ retinoic acid receptor beta_x000D_ retinoid X receptor alpha_x000D_ retinoid X receptor beta_x000D_ retinoid X receptor gamma	5914_x000D_ 5915_x000D_ 6256_x000D_ 6257_x000D_ 6258	82146; 71606443	5915	HGNC:9865	RARB	retinoic acid receptor beta	P10826	ENSG00000077092	5915	eczema	FALSE	TRUE
betamethasone dipropionate + bexarotene, Almirall	Ceased	40590	Almirall_x000D_ Almirall	Corticosteroid agonist; Retinoic acid alpha receptor agonist; Retinoic acid beta receptor agonist; Retinoic acid gamma receptor agonist; Retinoid X alpha receptor agonist; Retinoid X beta receptor agonist; Retinoid X gamma receptor agonist	retinoic acid receptor alpha_x000D_ retinoic acid receptor beta_x000D_ retinoid X receptor alpha_x000D_ retinoid X receptor beta_x000D_ retinoid X receptor gamma	5914_x000D_ 5915_x000D_ 6256_x000D_ 6257_x000D_ 6258	82146; 71606443	6256	HGNC:10477	RXRA	retinoid X receptor alpha	P19793	ENSG00000186350	6256	eczema	FALSE	TRUE
betamethasone dipropionate + bexarotene, Almirall	Ceased	40590	Almirall_x000D_ Almirall	Corticosteroid agonist; Retinoic acid alpha receptor agonist; Retinoic acid beta receptor agonist; Retinoic acid gamma receptor agonist; Retinoid X alpha receptor agonist; Retinoid X beta receptor agonist; Retinoid X gamma receptor agonist	retinoic acid receptor alpha_x000D_ retinoic acid receptor beta_x000D_ retinoid X receptor alpha_x000D_ retinoid X receptor beta_x000D_ retinoid X receptor gamma	5914_x000D_ 5915_x000D_ 6256_x000D_ 6257_x000D_ 6258	82146; 71606443	6257	HGNC:10478	RXRB	retinoid X receptor beta	P28702	ENSG00000204231	6257	eczema	FALSE	TRUE
betamethasone dipropionate + bexarotene, Almirall	Ceased	40590	Almirall_x000D_ Almirall	Corticosteroid agonist; Retinoic acid alpha receptor agonist; Retinoic acid beta receptor agonist; Retinoic acid gamma receptor agonist; Retinoid X alpha receptor agonist; Retinoid X beta receptor agonist; Retinoid X gamma receptor agonist	retinoic acid receptor alpha_x000D_ retinoic acid receptor beta_x000D_ retinoid X receptor alpha_x000D_ retinoid X receptor beta_x000D_ retinoid X receptor gamma	5914_x000D_ 5915_x000D_ 6256_x000D_ 6257_x000D_ 6258	82146; 71606443	6258	HGNC:10479	RXRG	retinoid X receptor gamma	P48443	ENSG00000143171	6258	eczema	FALSE	TRUE
betulinic acid derivative, Derm-Biome	Preclinical	178858	Derm-Biome Pharmaceuticals	Transcription factor Nrf2 stimulant	nuclear factor, erythroid 2 like 2	4780		4780	HGNC:7782	NFE2L2	NFE2 like bZIP transcription factor 2	Q16236	ENSG00000116044	4780	eczema	FALSE	TRUE
BIO-11006	Phase II Clinical Trial	39379	BioMarck	Myristoylated alanine-rich C kinase substrate inhibitor	myristoylated alanine rich protein kinase C substrate	4082		4082	HGNC:6759	MARCKS	myristoylated alanine rich protein kinase C substrate	P29966	ENSG00000277443	4082	eczema	TRUE	FALSE
BMS-981164	Ceased	31999	Bristol-Myers Squibb_x000D_ Bristol-Myers Squibb_x000D_ Merck KGaA_x000D_ Merck KGaA_x000D_ Novo Nordisk_x000D_ Novo Nordisk	Interleukin 31 antagonist	interleukin 31	386653		386653	HGNC:19372	IL31	interleukin 31	Q6EBC2	ENSG00000204671	386653	eczema	TRUE	FALSE
NM26-2198	Phase I Clinical Trial	141607	Kaken Pharmaceutical_x000D_ Numab_x000D_ Numab	Interleukin 31 antagonist; Interleukin 4 antagonist	interleukin 31_x000D_ interleukin 4 receptor	386653_x000D_ 3566		386653	HGNC:19372	IL31	interleukin 31	Q6EBC2	ENSG00000204671	386653	eczema	TRUE	FALSE
BPR-277	Ceased	72982	LifeMax Healthcare International_x000D_ LifeMax Healthcare International_x000D_ LifeMax Healthcare International_x000D_ LifeMax Healthcare International_x000D_ Novartis_x000D_ Novartis_x000D_ Novartis_x000D_ Novartis_x000D_ Novartis	Elastase 2 inhibitor; Kallikrein 7 inhibitor	elastase, neutrophil expressed_x000D_ kallikrein related peptidase 7	1991_x000D_ 5650		1991	HGNC:3309	ELANE	elastase, neutrophil expressed	P08246	ENSG00000197561	1991	eczema	TRUE	FALSE
BPR-277	Ceased	72982	LifeMax Healthcare International_x000D_ LifeMax Healthcare International_x000D_ LifeMax Healthcare International_x000D_ LifeMax Healthcare International_x000D_ Novartis_x000D_ Novartis_x000D_ Novartis_x000D_ Novartis_x000D_ Novartis	Elastase 2 inhibitor; Kallikrein 7 inhibitor	elastase, neutrophil expressed_x000D_ kallikrein related peptidase 7	1991_x000D_ 5650		5650	HGNC:6368	KLK7	kallikrein related peptidase 7	P49862	ENSG00000169035	5650	eczema	TRUE	FALSE
SCCE, Arexis	Ceased	29187	Beiersdorf_x000D_ Beiersdorf_x000D_ Sobi_x000D_ Sobi	Kallikrein inhibitor	kallikrein related peptidase 7	5650		5650	HGNC:6368	KLK7	kallikrein related peptidase 7	P49862	ENSG00000169035	5650	eczema	TRUE	FALSE
brepocitinib	Phase III Clinical Trial	92126	Pfizer_x000D_ Pfizer_x000D_ Pfizer_x000D_ Pfizer_x000D_ Pfizer_x000D_ Pfizer_x000D_ Pfizer_x000D_ Pfizer_x000D_ Pfizer_x000D_ Pfizer_x000D_ Pfizer_x000D_ Pfizer	Janus kinase 1 inhibitor; Tyrosine kinase 2 inhibitor	Janus kinase 1_x000D_ tyrosine kinase 2	3716_x000D_ 7297	118878093	7297	HGNC:12440	TYK2	tyrosine kinase 2	P29597	ENSG00000105397	7297	eczema	TRUE	FALSE
delgocitinib	Launched	77216	Japan Tobacco_x000D_ Leo Pharma_x000D_ Leo Pharma_x000D_ Leo Pharma_x000D_ Leo Pharma_x000D_ Leo Pharma_x000D_ Leo Pharma_x000D_ Leo Pharma_x000D_ Leo Pharma_x000D_ Leo Pharma_x000D_ Leo Pharma_x000D_ Leo Pharma_x000D_ Leo Pharma_x000D_ Leo Pharma_x000D_ Leo Pharma_x000D_ Leo Pharma_x000D_ Leo Pharma_x000D_ Leo Pharma_x000D_ Leo Pharma_x000D_ Leo Pharma_x000D_ Leo Pharma_x000D_ Leo Pharma_x000D_ Leo Pharma_x000D_ Leo Pharma_x000D_ Leo Pharma_x000D_ Leo Pharma_x000D_ Leo Pharma_x000D_ Leo Pharma_x000D_ Leo Pharma_x000D_ Leo Pharma_x000D_ Leo Pharma_x000D_ Leo Pharma_x000D_ Leo Pharma_x000D_ Leo Pharma_x000D_ Leo Pharma	Janus kinase 1 inhibitor; Janus kinase 2 inhibitor; Janus kinase 3 inhibitor; Tyrosine kinase 2 inhibitor	Janus kinase 1_x000D_ Janus kinase 2_x000D_ Janus kinase 3_x000D_ tyrosine kinase 2	3716_x000D_ 3717_x000D_ 3718_x000D_ 7297	50914062	7297	HGNC:12440	TYK2	tyrosine kinase 2	P29597	ENSG00000105397	7297	eczema	TRUE	FALSE
ICP-332	Phase II Clinical Trial	184283	Beijing InnoCare Pharma Tech	Tyrosine kinase 2 inhibitor	tyrosine kinase 2	7297		7297	HGNC:12440	TYK2	tyrosine kinase 2	P29597	ENSG00000105397	7297	eczema	TRUE	FALSE
MAX-3	Phase I Clinical Trial	150845	Maxinovel Pharmaceuticals	Janus kinase 1 inhibitor; Janus kinase 2 inhibitor; Janus kinase 3 inhibitor; Tyrosine kinase 2 inhibitor	Janus kinase 1_x000D_ Janus kinase 2_x000D_ Janus kinase 3_x000D_ tyrosine kinase 2	3716_x000D_ 3717_x000D_ 3718_x000D_ 7297		7297	HGNC:12440	TYK2	tyrosine kinase 2	P29597	ENSG00000105397	7297	eczema	TRUE	FALSE
QY-201	Phase II Clinical Trial	207070	E-nitiate Biopharmaceuticals (Hangzhou)	Janus kinase 1 inhibitor; Tyrosine kinase 2 inhibitor	Janus kinase 1_x000D_ tyrosine kinase 2	3716_x000D_ 7297		7297	HGNC:12440	TYK2	tyrosine kinase 2	P29597	ENSG00000105397	7297	eczema	TRUE	FALSE
TDM-180935	Phase I Clinical Trial	222575	Technoderma Medicines_x000D_ Technoderma Medicines	Janus kinase 1 inhibitor; Tyrosine kinase 2 inhibitor	Janus kinase 1_x000D_ tyrosine kinase 2	3716_x000D_ 7297		7297	HGNC:12440	TYK2	tyrosine kinase 2	P29597	ENSG00000105397	7297	eczema	TRUE	FALSE
TYK2 inhibitor, Pfizer	Ceased	110498	Pfizer	Tyrosine kinase 2 inhibitor	tyrosine kinase 2	7297		7297	HGNC:12440	TYK2	tyrosine kinase 2	P29597	ENSG00000105397	7297	eczema	TRUE	FALSE
calcitriol spray, Galderma	Ceased	42086	Galderma_x000D_ Galderma	Vitamin D agonist	vitamin D receptor	7421	5280453	7421	HGNC:12679	VDR	vitamin D receptor	P11473	ENSG00000111424	7421	eczema	FALSE	TRUE
CALY-002	Phase I Clinical Trial	82892	Calypso Biotech	Interleukin 15 antagonist	interleukin 15	3600		3600	HGNC:5977	IL15	interleukin 15	P40933	ENSG00000164136	3600	eczema	TRUE	FALSE
PAC-14028	Ceased	62572	AmorePacific	Vanilloid receptor 1 antagonist	transient receptor potential cation channel subfamily V member 1	7442	56649347	7442	HGNC:12716	TRPV1	transient receptor potential cation channel subfamily V member 1	Q8NER1	ENSG00000196689	7442	eczema	TRUE	FALSE
PYM-60001 series	Ceased	36610	IXICO	Vanilloid receptor 1 antagonist	transient receptor potential cation channel subfamily V member 1	7442		7442	HGNC:12716	TRPV1	transient receptor potential cation channel subfamily V member 1	Q8NER1	ENSG00000196689	7442	eczema	TRUE	FALSE
YD-109	Ceased	130643	YD Global Life Science	Vanilloid receptor 1 agonist	transient receptor potential cation channel subfamily V member 1	7442		7442	HGNC:12716	TRPV1	transient receptor potential cation channel subfamily V member 1	Q8NER1	ENSG00000196689	7442	eczema	FALSE	TRUE
CBP-174	Phase I Clinical Trial	91162	Connect Biopharma_x000D_ Pfizer	Histamine H3 receptor antagonist	histamine receptor H3	11255		11255	HGNC:5184	HRH3	histamine receptor H3	Q9Y5N1	ENSG00000101180	11255	eczema	TRUE	FALSE
CCR2 antagonists, Han Wha Pharma	Ceased	73522	Han Wha Pharma	CC chemokine receptor 2 antagonist	C-C motif chemokine receptor 2	729230		729230	HGNC:1603	CCR2	C-C motif chemokine receptor 2	P41597	ENSG00000121807	729230	eczema	TRUE	FALSE
CCX-6239	Ceased	73283	Amgen	CC chemokine receptor 4 antagonist	C-C motif chemokine receptor 4	1233		1233	HGNC:1605	CCR4	C-C motif chemokine receptor 4	P51679	ENSG00000183813	1233	eczema	TRUE	FALSE
RPT-193	Phase II Clinical Trial	160034	RAPT Therapeutics_x000D_ RAPT Therapeutics	CC chemokine receptor 4 antagonist	C-C motif chemokine receptor 4	1233		1233	HGNC:1605	CCR4	C-C motif chemokine receptor 4	P51679	ENSG00000183813	1233	eczema	TRUE	FALSE
RS-1269	Ceased	66083	Daiichi Sankyo	CC chemokine ligand 17 antagonist; CC chemokine receptor 4 antagonist	C-C motif chemokine ligand 17_x000D_ C-C motif chemokine receptor 4	6361_x000D_ 1233	46219827	1233	HGNC:1605	CCR4	C-C motif chemokine receptor 4	P51679	ENSG00000183813	1233	eczema	TRUE	FALSE
CG-690	Ceased	62834	Therabron Therapeutics	Phospholipase A2 inhibitor	secretoglobin family 1A member 1	7356		7356	HGNC:12523	SCGB1A1	secretoglobin family 1A member 1	P11684	ENSG00000149021	7356	eczema	TRUE	FALSE
ciclosporin	Launched	4609	Daiichi Sankyo_x000D_ Novartis_x000D_ Novartis_x000D_ Novartis_x000D_ Novartis_x000D_ Novartis_x000D_ Novartis_x000D_ Novartis_x000D_ Novartis_x000D_ Novartis_x000D_ Novartis_x000D_ Novartis_x000D_ Novartis_x000D_ Novartis_x000D_ Novartis_x000D_ Novartis_x000D_ Novartis_x000D_ Novartis_x000D_ Novartis_x000D_ Novartis_x000D_ Novartis_x000D_ Novartis_x000D_ Novartis_x000D_ Novartis_x000D_ Novartis_x000D_ Novartis_x000D_ Novartis_x000D_ Novartis_x000D_ Novartis_x000D_ Novartis_x000D_ Novartis_x000D_ Novartis_x000D_ Novartis_x000D_ Novartis_x000D_ Novartis	Calcineurin inhibitor; Immunosuppressant; T cell inhibitor	peptidylprolyl isomerase A	5478	9855081	5478	HGNC:9253	PPIA	peptidylprolyl isomerase A	P62937	ENSG00000196262	5478	eczema	TRUE	FALSE
ciclosporin A, Advancell	Ceased	32527	Advancell_x000D_ ISDIN	Calcineurin inhibitor; Immunosuppressant; T cell inhibitor	peptidylprolyl isomerase A	5478	9855081	5478	HGNC:9253	PPIA	peptidylprolyl isomerase A	P62937	ENSG00000196262	5478	eczema	TRUE	FALSE
ciclosporin, Spherium Biomed	Ceased	92110	Spherium Biomed	Calcineurin inhibitor; Immunosuppressant; T cell inhibitor	peptidylprolyl isomerase A	5478	9855081	5478	HGNC:9253	PPIA	peptidylprolyl isomerase A	P62937	ENSG00000196262	5478	eczema	TRUE	FALSE
ciclosporin, vectron-2	Ceased	29971	Affitech	T cell inhibitor	peptidylprolyl isomerase A	5478	9855081	5478	HGNC:9253	PPIA	peptidylprolyl isomerase A	P62937	ENSG00000196262	5478	eczema	TRUE	FALSE
cyclosporine A (nano-capsule), Immune Pharmaceuticals	Ceased	114308	Immune Pharmaceuticals_x000D_ Yissum	Calcineurin inhibitor; Immunosuppressant; T cell inhibitor	peptidylprolyl isomerase A	5478	9855081	5478	HGNC:9253	PPIA	peptidylprolyl isomerase A	P62937	ENSG00000196262	5478	eczema	TRUE	FALSE
cidoxepin, Elorac	Ceased	68284	Elorac	Histamine H1 receptor antagonist; Serotonin and norepinephrine reuptake inhibitor	histamine receptor H1_x000D_ solute carrier family 6 member 2_x000D_ solute carrier family 6 member 4	3269_x000D_ 6530_x000D_ 6532	5281088	6530	HGNC:11048	SLC6A2	solute carrier family 6 member 2	P23975	ENSG00000103546	6530	eczema	TRUE	FALSE
cidoxepin, Elorac	Ceased	68284	Elorac	Histamine H1 receptor antagonist; Serotonin and norepinephrine reuptake inhibitor	histamine receptor H1_x000D_ solute carrier family 6 member 2_x000D_ solute carrier family 6 member 4	3269_x000D_ 6530_x000D_ 6532	5281088	6532	HGNC:11050	SLC6A4	solute carrier family 6 member 4	P31645	ENSG00000108576	6532	eczema	TRUE	FALSE
CMI-392	Ceased	3749	ASKA Pharmaceutical_x000D_ ASKA Pharmaceutical_x000D_ ASKA Pharmaceutical_x000D_ ASKA Pharmaceutical_x000D_ Takeda_x000D_ Takeda_x000D_ Takeda_x000D_ Takeda	5 Lipoxygenase inhibitor; Platelet activating factor antagonist	arachidonate 5-lipoxygenase_x000D_ platelet activating factor receptor	240_x000D_ 5724	9917282	240	HGNC:435	ALOX5	arachidonate 5-lipoxygenase	P09917	ENSG00000012779	240	eczema	TRUE	FALSE
YPE-01	Ceased	19532	Yakult Honsha	5 Lipoxygenase inhibitor; Leucotriene B4 antagonist; Leucotriene C4 antagonist	arachidonate 5-lipoxygenase	240	9949833	240	HGNC:435	ALOX5	arachidonate 5-lipoxygenase	P09917	ENSG00000012779	240	eczema	TRUE	FALSE
zileuton, Dr. Reddy's Laboratories	Ceased	174963	Dr. Reddy's Laboratories	5 Lipoxygenase inhibitor; Leucotriene synthesis inhibitor	arachidonate 5-lipoxygenase	240	60490	240	HGNC:435	ALOX5	arachidonate 5-lipoxygenase	P09917	ENSG00000012779	240	eczema	TRUE	FALSE
CMI-392	Ceased	3749	ASKA Pharmaceutical_x000D_ ASKA Pharmaceutical_x000D_ ASKA Pharmaceutical_x000D_ ASKA Pharmaceutical_x000D_ Takeda_x000D_ Takeda_x000D_ Takeda_x000D_ Takeda	5 Lipoxygenase inhibitor; Platelet activating factor antagonist	arachidonate 5-lipoxygenase_x000D_ platelet activating factor receptor	240_x000D_ 5724	9917282	5724	HGNC:9582	PTAFR	platelet activating factor receptor	P25105	ENSG00000169403	5724	eczema	TRUE	FALSE
CS-12192	Phase I Clinical Trial	154195	Shenzhen Chipscreen Biosciences	Janus kinase 1 inhibitor; Janus kinase 3 inhibitor; TANK-binding kinase 1 inhibitor	Janus kinase 1_x000D_ Janus kinase 3_x000D_ TANK binding kinase 1	3716_x000D_ 3718_x000D_ 29110		29110	HGNC:11584	TBK1	TANK binding kinase 1	Q9UHD2	ENSG00000183735	29110	eczema	TRUE	FALSE
dalazatide	Ceased	40493	Airmid_x000D_ Airmid_x000D_ Airmid_x000D_ Kineta_x000D_ Kineta_x000D_ Kineta_x000D_ KPI Therapeutics_x000D_ KPI Therapeutics_x000D_ KPI Therapeutics_x000D_ Kv1.3 Therapeutics_x000D_ Kv1.3 Therapeutics_x000D_ Kv1.3 Therapeutics	Potassium channel antagonist	potassium voltage-gated channel subfamily A member 3	3738	86278334; 164946713	3738	HGNC:6221	KCNA3	potassium voltage-gated channel subfamily A member 3	P22001	ENSG00000177272	3738	eczema	TRUE	FALSE
DESâ€‘7114	Phase I Clinical Trial	216477	D. E. Shaw Research_x000D_ Eli Lilly	Potassium channel antagonist	potassium voltage-gated channel subfamily A member 3	3738		3738	HGNC:6221	KCNA3	potassium voltage-gated channel subfamily A member 3	P22001	ENSG00000177272	3738	eczema	TRUE	FALSE
KPI-150	Ceased	123031	KPI Therapeutics_x000D_ Kv1.3 Therapeutics	Potassium channel antagonist	potassium voltage-gated channel subfamily A member 3	3738		3738	HGNC:6221	KCNA3	potassium voltage-gated channel subfamily A member 3	P22001	ENSG00000177272	3738	eczema	TRUE	FALSE
si-544	Phase I Clinical Trial	168528	selectION_x000D_ selectION	Potassium channel antagonist	potassium voltage-gated channel subfamily A member 3	3738		3738	HGNC:6221	KCNA3	potassium voltage-gated channel subfamily A member 3	P22001	ENSG00000177272	3738	eczema	TRUE	FALSE
SPS-4251	Ceased	40492	Airmid_x000D_ Airmid_x000D_ NIOX Group_x000D_ NIOX Group	Potassium channel antagonist	potassium voltage-gated channel subfamily A member 3	3738		3738	HGNC:6221	KCNA3	potassium voltage-gated channel subfamily A member 3	P22001	ENSG00000177272	3738	eczema	TRUE	FALSE
dapsone, SMP, QLT	Launched	22923	Astellas Pharma	Dihydrofolate reductase inhibitor	dihydrofolate reductase	1719	2955	1719	HGNC:2861	DHFR	dihydrofolate reductase	P00374	ENSG00000228716	1719	eczema	TRUE	FALSE
dihomo-gamma-linolenic acid, DS Biopharma	Preclinical	79938	DS Biopharma_x000D_ DS Biopharma_x000D_ DS Biopharma_x000D_ DS Biopharma_x000D_ DS Biopharma	Acyl CoA (8-3)-desaturase inhibitor; Immunosuppressant; Prostaglandin E2 receptor antagonist	fatty acid desaturase 1_x000D_ prostaglandin E receptor 3	3992_x000D_ 5733	5280581	3992	HGNC:3574	FADS1	fatty acid desaturase 1	O60427	ENSG00000149485	3992	eczema	TRUE	FALSE
dihomo-gamma-linolenic acid, DS Biopharma	Preclinical	79938	DS Biopharma_x000D_ DS Biopharma_x000D_ DS Biopharma_x000D_ DS Biopharma_x000D_ DS Biopharma	Acyl CoA (8-3)-desaturase inhibitor; Immunosuppressant; Prostaglandin E2 receptor antagonist	fatty acid desaturase 1_x000D_ prostaglandin E receptor 3	3992_x000D_ 5733	5280581	5733	HGNC:9595	PTGER3	prostaglandin E receptor 3	P43115	ENSG00000050628	5733	eczema	TRUE	FALSE
eblasakimab	Phase II Clinical Trial	88013	Aslan Pharmaceuticals_x000D_ Aslan Pharmaceuticals_x000D_ Aslan Pharmaceuticals_x000D_ Aslan Pharmaceuticals_x000D_ Aslan Pharmaceuticals_x000D_ Aslan Pharmaceuticals_x000D_ Zenyaku Kogyo_x000D_ CSL Limited_x000D_ Eden Biologics	Interleukin 13 receptor antagonist; Interleukin 4 receptor antagonist	interleukin 13 receptor subunit alpha 1_x000D_ interleukin 4 receptor	3597_x000D_ 3566		3597	HGNC:5974	IL13RA1	interleukin 13 receptor subunit alpha 1	P78552	ENSG00000131724	3597	eczema	TRUE	FALSE
MDNA-413	Preclinical	141066	Medicenna Therapeutics	Interleukin 13 receptor antagonist; Interleukin 4 receptor antagonist	interleukin 13 receptor subunit alpha 1	3597		3597	HGNC:5974	IL13RA1	interleukin 13 receptor subunit alpha 1	P78552	ENSG00000131724	3597	eczema	TRUE	FALSE
eltrekibart	Phase II Clinical Trial	88210	Eli Lilly	CXC chemokine receptor 1 antagonist; CXC chemokine receptor 2 antagonist	C-X-C motif chemokine ligand 1_x000D_ C-X-C motif chemokine ligand 2	2919_x000D_ 2920		2919	HGNC:4602	CXCL1	C-X-C motif chemokine ligand 1	P09341	ENSG00000163739	2919	eczema	TRUE	FALSE
eltrekibart	Phase II Clinical Trial	88210	Eli Lilly	CXC chemokine receptor 1 antagonist; CXC chemokine receptor 2 antagonist	C-X-C motif chemokine ligand 1_x000D_ C-X-C motif chemokine ligand 2	2919_x000D_ 2920		2920	HGNC:4603	CXCL2	C-X-C motif chemokine ligand 2	P19875	ENSG00000081041	2920	eczema	TRUE	FALSE
EP-262	Phase I Clinical Trial	233473	Escient Pharmaceuticals	MAS-related GPR, member X2 antagonist	MAS related GPR family member X2	117194		117194	HGNC:17983	MRGPRX2	MAS related GPR family member X2	Q96LB1	ENSG00000183695	117194	eczema	TRUE	FALSE
etrasimod	Pre-registration	42897	Pfizer_x000D_ Pfizer_x000D_ Everest Medicines	Sphingosine 1-phosphate receptor agonist	sphingosine-1-phosphate receptor 1_x000D_ sphingosine-1-phosphate receptor 4_x000D_ sphingosine-1-phosphate receptor 5	1901_x000D_ 8698_x000D_ 53637	44623998	8698	HGNC:3170	S1PR4	sphingosine-1-phosphate receptor 4	O95977	ENSG00000125910	8698	eczema	FALSE	TRUE
etrasimod	Pre-registration	42897	Pfizer_x000D_ Pfizer_x000D_ Everest Medicines	Sphingosine 1-phosphate receptor agonist	sphingosine-1-phosphate receptor 1_x000D_ sphingosine-1-phosphate receptor 4_x000D_ sphingosine-1-phosphate receptor 5	1901_x000D_ 8698_x000D_ 53637	44623998	53637	HGNC:14299	S1PR5	sphingosine-1-phosphate receptor 5	Q9H228	ENSG00000180739	53637	eczema	FALSE	TRUE
evening primrose oil	Launched	6192	Beiersdorf_x000D_ Galderma_x000D_ Handok_x000D_ Helsinn_x000D_ Helsinn_x000D_ Helsinn_x000D_ Helsinn_x000D_ Helsinn_x000D_ Helsinn_x000D_ Helsinn_x000D_ Pfizer_x000D_ Scotia Pharmaceuticals_x000D_ Pfizer_x000D_ Unspecified_x000D_ Pfizer_x000D_ Pfizer_x000D_ Unspecified_x000D_ Unspecified_x000D_ Unspecified_x000D_ Unspecified	Prostaglandin synthase stimulant; Thromboxane synthase stimulant	thromboxane A synthase 1	6916	5280933	6916	HGNC:11609	TBXAS1	thromboxane A synthase 1	P24557	ENSG00000059377	6916	eczema	FALSE	TRUE
gamma linolenic acid, Norgine	Launched	7856	Norgine_x000D_ Norgine_x000D_ Norgine_x000D_ Norgine_x000D_ Norgine_x000D_ Norgine	Prostaglandin synthase stimulant; Thromboxane synthase stimulant	thromboxane A synthase 1	6916	5280933	6916	HGNC:11609	TBXAS1	thromboxane A synthase 1	P24557	ENSG00000059377	6916	eczema	FALSE	TRUE
EVO-101	Phase II Clinical Trial	191685	Evommune_x000D_ Eli Lilly	Interleukin-1 receptor associated protein kinase 4 inhibitor	interleukin 1 receptor associated kinase 4	51135		51135	HGNC:17967	IRAK4	interleukin 1 receptor associated kinase 4	Q9NWZ3	ENSG00000198001	51135	eczema	TRUE	FALSE
KT-474	Phase I Clinical Trial	183614	Kymera Therapeutics_x000D_ Sanofi	Interleukin-1 receptor associated protein kinase 4 inhibitor; Protein degrader	interleukin 1 receptor associated kinase 4	51135		51135	HGNC:17967	IRAK4	interleukin 1 receptor associated kinase 4	Q9NWZ3	ENSG00000198001	51135	eczema	TRUE	FALSE
LT-002-158	Preclinical	237815	Leading Tac Pharma_x000D_ Leading Tac Pharma	Interleukin-1 receptor associated protein kinase 4 inhibitor; Protein degrader	interleukin 1 receptor associated kinase 4	51135		51135	HGNC:17967	IRAK4	interleukin 1 receptor associated kinase 4	Q9NWZ3	ENSG00000198001	51135	eczema	TRUE	FALSE
MY00-4567	Phase II Clinical Trial	202695	Wuhan Createrna Science and Technology	Interleukin-1 receptor associated protein kinase 4 inhibitor	interleukin 1 receptor associated kinase 4	51135		51135	HGNC:17967	IRAK4	interleukin 1 receptor associated kinase 4	Q9NWZ3	ENSG00000198001	51135	eczema	TRUE	FALSE
zabedosertib	Phase II Clinical Trial	136844	Bayer_x000D_ Bayer_x000D_ Bayer_x000D_ Bayer_x000D_ Bayer_x000D_ Bayer_x000D_ Bayer	Interleukin-1 receptor associated protein kinase 4 inhibitor	interleukin 1 receptor associated kinase 4	51135	121364961	51135	HGNC:17967	IRAK4	interleukin 1 receptor associated kinase 4	Q9NWZ3	ENSG00000198001	51135	eczema	TRUE	FALSE
EVO-104	Preclinical	192943	Evommune	Protein kinase C theta inhibitor	protein kinase C theta	5588		5588	HGNC:9410	PRKCQ	protein kinase C theta	Q04759	ENSG00000065675	5588	eczema	TRUE	FALSE
FB-825	Phase II Clinical Trial	89977	Leo Pharma_x000D_ Microbio Group_x000D_ Microbio Group_x000D_ Leo Pharma	Immunoglobulin E inhibitor	immunoglobulin heavy constant epsilon	3497		3497	HGNC:5522	IGHE	immunoglobulin heavy constant epsilon	P01854	ENSG00000211891	3497	eczema	TRUE	FALSE
GI-301	Phase I Clinical Trial	163937	GI Innovation_x000D_ YuHan_x000D_ ProGen	Immunoglobulin E inhibitor; Microbiome modulator	immunoglobulin heavy constant epsilon	3497		3497	HGNC:5522	IGHE	immunoglobulin heavy constant epsilon	P01854	ENSG00000211891	3497	eczema	TRUE	FALSE
GM-XANTHO	Phase II Clinical Trial	180724	Xantho Biotechnology	Immunoglobulin E inhibitor; Interleukin 10 antagonist	immunoglobulin heavy constant epsilon_x000D_ interleukin 10	3497_x000D_ 3586		3497	HGNC:5522	IGHE	immunoglobulin heavy constant epsilon	P01854	ENSG00000211891	3497	eczema	TRUE	FALSE
IgE inhibitors, Interprotein	Ceased	75733	Interprotein	Immunoglobulin E inhibitor	immunoglobulin heavy constant epsilon	3497		3497	HGNC:5522	IGHE	immunoglobulin heavy constant epsilon	P01854	ENSG00000211891	3497	eczema	TRUE	FALSE
ligelizumab	Phase III Clinical Trial	65020	Novartis_x000D_ Novartis_x000D_ Novartis_x000D_ Novartis_x000D_ Novartis	Immunoglobulin E inhibitor	immunoglobulin heavy constant epsilon	3497		3497	HGNC:5522	IGHE	immunoglobulin heavy constant epsilon	P01854	ENSG00000211891	3497	eczema	TRUE	FALSE
UB-221	Phase II Clinical Trial	124401	United BioPharma	Immunoglobulin E inhibitor	immunoglobulin heavy constant epsilon	3497		3497	HGNC:5522	IGHE	immunoglobulin heavy constant epsilon	P01854	ENSG00000211891	3497	eczema	TRUE	FALSE
foralumab	Phase II Clinical Trial	31359	Light Chain Bioscience_x000D_ Tiziana Life Sciences_x000D_ Merck KGaA	CD3 antagonist; Immunosuppressant	CD3 epsilon subunit of T-cell receptor complex	916		916	HGNC:1674	CD3E	CD3 epsilon subunit of T-cell receptor complex	P07766	ENSG00000198851	916	eczema	TRUE	FALSE
GD-48	Ceased	79629	Griffin Discoveries	Histamine H4 receptor antagonist	histamine receptor H4	59340		59340	HGNC:17383	HRH4	histamine receptor H4	Q9H3N8	ENSG00000134489	59340	eczema	TRUE	FALSE
JW-601	Phase II Clinical Trial	151775	JW Pharmaceutical_x000D_ Leo Pharma_x000D_ Leo Pharma_x000D_ Leo Pharma_x000D_ Leo Pharma_x000D_ Leo Pharma_x000D_ Leo Pharma_x000D_ Leo Pharma_x000D_ Leo Pharma_x000D_ Leo Pharma_x000D_ Leo Pharma	Histamine H4 receptor antagonist	histamine receptor H4	59340		59340	HGNC:17383	HRH4	histamine receptor H4	Q9H3N8	ENSG00000134489	59340	eczema	TRUE	FALSE
UR-65318	Ceased	39138	Palau Pharma	Histamine H4 receptor antagonist	histamine receptor H4	59340		59340	HGNC:17383	HRH4	histamine receptor H4	Q9H3N8	ENSG00000134489	59340	eczema	TRUE	FALSE
GM-XANTHO	Phase II Clinical Trial	180724	Xantho Biotechnology	Immunoglobulin E inhibitor; Interleukin 10 antagonist	immunoglobulin heavy constant epsilon_x000D_ interleukin 10	3497_x000D_ 3586		3586	HGNC:5962	IL10	interleukin 10	P22301	ENSG00000136634	3586	eczema	TRUE	FALSE
HT-17	Phase I Clinical Trial	194555	Suzhou Pharmavan	Interleukin 17A antagonist; Interleukin 17F antagonist	interleukin 17A_x000D_ interleukin 17F_x000D_ interleukin 4 receptor	3605_x000D_ 112744_x000D_ 3566		112744	HGNC:16404	IL17F	interleukin 17F	Q96PD4	ENSG00000112116	112744	eczema	TRUE	FALSE
HY-209	Phase III Clinical Trial	170561	Shaperon	G protein-coupled bile acid receptor 1 agonist	G protein-coupled bile acid receptor 1_x000D_ thymic stromal lymphopoietin	151306_x000D_ 85480		151306	HGNC:19680	GPBAR1	G protein-coupled bile acid receptor 1	Q8TDU6	ENSG00000179921	151306	eczema	FALSE	TRUE
hybrid alpha interferon, ILC Therapeutics-1	Preclinical	180579	ILC Therapeutics	Interferon alpha agonist	interferon alpha and beta receptor subunit 1	3454		3454	HGNC:5432	IFNAR1	interferon alpha and beta receptor subunit 1	P17181	ENSG00000142166	3454	eczema	FALSE	TRUE
ibuprofen piconol	Launched	9027	Hisamitsu_x000D_ Japan Tobacco	Cyclooxygenase 1 inhibitor; Cyclooxygenase 2 inhibitor	prostaglandin-endoperoxide synthase 1_x000D_ prostaglandin-endoperoxide synthase 2	5742_x000D_ 5743	3673	5742	HGNC:9604	PTGS1	prostaglandin-endoperoxide synthase 1	P23219	ENSG00000095303	5742	eczema	TRUE	FALSE
IMD-0354	Ceased	63240	IMMD	IKK1 inhibitor; IKK2 inhibitor; Protein kinase inhibitor	inhibitor of nuclear factor kappa B kinase subunit beta	3551	5081913	3551	HGNC:5960	IKBKB	inhibitor of nuclear factor kappa B kinase subunit beta	O14920	ENSG00000104365	3551	eczema	TRUE	FALSE
telazorlimab	Phase II Clinical Trial	80649	Glenmark_x000D_ Glenmark_x000D_ Glenmark_x000D_ Glenmark_x000D_ Glenmark_x000D_ Ichnos Sciences_x000D_ Glenmark	CD134 antagonist; Immune checkpoint inhibitor	TNF receptor superfamily member 4	7293		7293	HGNC:11918	TNFRSF4	TNF receptor superfamily member 4	P43489	ENSG00000186827	7293	eczema	TRUE	FALSE
IMG-008	Preclinical	193195	Inmagene Biopharmaceuticals_x000D_ Inmagene Biopharmaceuticals	Interleukin 36 receptor antagonist	interleukin 1 receptor like 2	8808		8808	HGNC:5999	IL1RL2	interleukin 1 receptor like 2	Q9HB29	ENSG00000115598	8808	eczema	TRUE	FALSE
spesolimab	Launched	116387	Boehringer Ingelheim_x000D_ Boehringer Ingelheim_x000D_ Boehringer Ingelheim_x000D_ Boehringer Ingelheim_x000D_ Boehringer Ingelheim_x000D_ Boehringer Ingelheim	Interleukin 36 receptor antagonist	interleukin 1 receptor like 2	8808		8808	HGNC:5999	IL1RL2	interleukin 1 receptor like 2	Q9HB29	ENSG00000115598	8808	eczema	TRUE	FALSE
interleukin-2, Biotech	Launched	58654	Biotech	Interleukin 2 agonist	interleukin 2 receptor subunit alpha	3559		3559	HGNC:6008	IL2RA	interleukin 2 receptor subunit alpha	P01589	ENSG00000134460	3559	eczema	FALSE	TRUE
rezpegaldesleukin	Phase I Clinical Trial	127302	Nektar Therapeutics_x000D_ Eli Lilly	Immune checkpoint stimulant; Interleukin 2 receptor alpha agonist; Interleukin 2 receptor beta agonist; Interleukin 2 receptor gamma agonist; T cell stimulant	interleukin 2 receptor subunit alpha_x000D_ interleukin 2 receptor subunit beta_x000D_ interleukin 2 receptor subunit gamma	3559_x000D_ 3560_x000D_ 3561		3559	HGNC:6008	IL2RA	interleukin 2 receptor subunit alpha	P01589	ENSG00000134460	3559	eczema	FALSE	TRUE
RS-2102	Phase I Clinical Trial	208398	Jiangsu Hengrui Pharmaceuticals	Immune checkpoint stimulant; Interleukin 2 agonist	interleukin 2 receptor subunit alpha_x000D_ interleukin 2 receptor subunit beta_x000D_ interleukin 2 receptor subunit gamma	3559_x000D_ 3560_x000D_ 3561		3559	HGNC:6008	IL2RA	interleukin 2 receptor subunit alpha	P01589	ENSG00000134460	3559	eczema	FALSE	TRUE
XmAb-564	Phase I Clinical Trial	185249	Xencor	Interleukin 2 agonist	interleukin 2 receptor subunit alpha	3559		3559	HGNC:6008	IL2RA	interleukin 2 receptor subunit alpha	P01589	ENSG00000134460	3559	eczema	FALSE	TRUE
INV-25	Ceased	134716	Innovimmune	Immuno-oncology therapy; Liver X receptor agonist	nuclear receptor subfamily 1 group H member 2_x000D_ nuclear receptor subfamily 1 group H member 3	7376_x000D_ 10062		7376	HGNC:7965	NR1H2	nuclear receptor subfamily 1 group H member 2	P55055	ENSG00000131408	7376	eczema	FALSE	TRUE
VTP-38543	Ceased	88917	AbbVie_x000D_ AbbVie	Liver X receptor agonist	nuclear receptor subfamily 1 group H member 2	7376		7376	HGNC:7965	NR1H2	nuclear receptor subfamily 1 group H member 2	P55055	ENSG00000131408	7376	eczema	FALSE	TRUE
VTP-766	Ceased	116810	AbbVie	Liver X receptor agonist	nuclear receptor subfamily 1 group H member 2	7376		7376	HGNC:7965	NR1H2	nuclear receptor subfamily 1 group H member 2	P55055	ENSG00000131408	7376	eczema	FALSE	TRUE
INV-25	Ceased	134716	Innovimmune	Immuno-oncology therapy; Liver X receptor agonist	nuclear receptor subfamily 1 group H member 2_x000D_ nuclear receptor subfamily 1 group H member 3	7376_x000D_ 10062		10062	HGNC:7966	NR1H3	nuclear receptor subfamily 1 group H member 3	Q13133	ENSG00000025434	10062	eczema	FALSE	TRUE
INV-88	Ceased	77261	Innovimmune	Immuno-oncology therapy; Macrophage migration inhibiting factor inhibitor	macrophage migration inhibitory factor	4282		4282	HGNC:7097	MIF	macrophage migration inhibitory factor	P14174	ENSG00000240972	4282	eczema	TRUE	FALSE
IPG-7236	Phase I Clinical Trial	205403	Nanjing Immunophage Biotech_x000D_ Nanjing Immunophage Biotech	CC chemokine receptor 8 antagonist	C-C motif chemokine receptor 8	1237		1237	HGNC:1609	CCR8	C-C motif chemokine receptor 8	P51685	ENSG00000179934	1237	eczema	TRUE	FALSE
JEL-0305	Preclinical	164315	Carocell Bio_x000D_ AstraZeneca	Mitogen-activated protein kinase 14 inhibitor	mitogen-activated protein kinase 14	1432		1432	HGNC:6876	MAPK14	mitogen-activated protein kinase 14	Q16539	ENSG00000112062	1432	eczema	TRUE	FALSE
JNJ-26993135	Ceased	33368	Johnson & Johnson	Hit substrate-selective leucotriene A4 hydrolase inhibitor	leukotriene A4 hydrolase	4048	11245596	4048	HGNC:6710	LTA4H	leukotriene A4 hydrolase	P09960	ENSG00000111144	4048	eczema	TRUE	FALSE
KB-501	Ceased	199620	Krystal Biotech	Tumour necrosis factor alpha antagonist	tumor necrosis factor	7124		7124	HGNC:11892	TNF	tumor necrosis factor	P01375	ENSG00000232810	7124	eczema	TRUE	FALSE
LEKTI-6	Ceased	38807	Pharis Biotec	Unidentified pharmacological activity	serine peptidase inhibitor, Kazal type 5	11005		11005	HGNC:15464	SPINK5	serine peptidase inhibitor Kazal type 5	Q9NQ38	ENSG00000133710	11005	eczema	FALSE	FALSE
lirentelimab	Phase III Clinical Trial	127858	Allakos	Sialic acid binding lg-like lectin inhibitor	sialic acid binding Ig like lectin 8	27181		27181	HGNC:10877	SIGLEC8	sialic acid binding Ig like lectin 8	Q9NYZ4	ENSG00000105366	27181	eczema	TRUE	FALSE
LMNL-6326	Preclinical	184383	Liminal BioSciences	Oxoeicosanoid receptor 1 antagonist	oxoeicosanoid receptor 1	165140		165140	HGNC:24884	OXER1	oxoeicosanoid receptor 1	Q8TDS5	ENSG00000162881	165140	eczema	TRUE	FALSE
LNR-125.38	Preclinical	114555	Lanier Biotherapeutics	Interleukin 17E antagonist	interleukin 25	64806		64806	HGNC:13765	IL25	interleukin 25	Q9H293	ENSG00000166090	64806	eczema	TRUE	FALSE
M-103AI	Preclinical	249816	MirimGENE	Tryptophanyl-tRNA synthetase inhibitor	tryptophanyl-tRNA synthetase 1	7453		7453	HGNC:12729	WARS1	tryptophanyl-tRNA synthetase 1	P23381	ENSG00000140105	7453	eczema	TRUE	FALSE
mepolizumab	Launched	15999	GlaxoSmithKline_x000D_ GlaxoSmithKline_x000D_ Medivir	Interleukin 5 antagonist	interleukin 5	3567		3567	HGNC:6016	IL5	interleukin 5	P05113	ENSG00000113525	3567	eczema	TRUE	FALSE
montelukast sodium	Launched	12262	Merck & Co._x000D_ Merck & Co.	Leucotriene D4 antagonist; Leucotriene receptor antagonist	cysteinyl leukotriene receptor 1	10800	23663996	10800	HGNC:17451	CYSLTR1	cysteinyl leukotriene receptor 1	Q9Y271	ENSG00000173198	10800	eczema	TRUE	FALSE
NCP-112	Phase I Clinical Trial	214537	Novacell Technology	Formyl peptide receptor 2 agonist	formyl peptide receptor 2	2358		2358	HGNC:3827	FPR2	formyl peptide receptor 2	P25090	ENSG00000171049	2358	eczema	FALSE	TRUE
NCT-10004	Ceased	133670	Engrail Therapeutics	GABA A alpha2 agonist; GABA A alpha3 agonist	gamma-aminobutyric acid type A receptor alpha2 subunit_x000D_ gamma-aminobutyric acid type A receptor alpha3 subunit	2555_x000D_ 2556		2555	HGNC:4076	GABRA2	gamma-aminobutyric acid type A receptor subunit alpha2	P47869	ENSG00000151834	2555	eczema	FALSE	TRUE
NCT-10004	Ceased	133670	Engrail Therapeutics	GABA A alpha2 agonist; GABA A alpha3 agonist	gamma-aminobutyric acid type A receptor alpha2 subunit_x000D_ gamma-aminobutyric acid type A receptor alpha3 subunit	2555_x000D_ 2556		2556	HGNC:4077	GABRA3	gamma-aminobutyric acid type A receptor subunit alpha3	P34903	ENSG00000011677	2556	eczema	FALSE	TRUE
nemolizumab	Launched	79055	Maruho_x000D_ Galderma_x000D_ Galderma_x000D_ Galderma_x000D_ Galderma_x000D_ Galderma_x000D_ Galderma_x000D_ Galderma_x000D_ Galderma_x000D_ Galderma_x000D_ Galderma_x000D_ Galderma_x000D_ Galderma_x000D_ Galderma_x000D_ Galderma_x000D_ Galderma_x000D_ Galderma_x000D_ Galderma_x000D_ Galderma_x000D_ Galderma_x000D_ Galderma_x000D_ Galderma_x000D_ Galderma_x000D_ Roche_x000D_ Galderma_x000D_ Maruho_x000D_ Maruho_x000D_ Maruho_x000D_ Maruho_x000D_ Roche_x000D_ Roche_x000D_ Roche_x000D_ Roche_x000D_ Roche_x000D_ Roche_x000D_ Roche_x000D_ Roche	Interleukin 31 receptor A antagonist	interleukin 31 receptor A	133396		133396	HGNC:18969	IL31RA	interleukin 31 receptor A	Q8NI17	ENSG00000164509	133396	eczema	TRUE	FALSE
NUE-20798	Ceased	163920	Amgen	BET protein inhibitor	bromodomain containing 1	23774		23774	HGNC:1102	BRD1	bromodomain containing 1	O95696	ENSG00000100425	23774	eczema	TRUE	FALSE
NUE-7770	Ceased	124871	Amgen	BET protein inhibitor	bromodomain containing 1	23774		23774	HGNC:1102	BRD1	bromodomain containing 1	O95696	ENSG00000100425	23774	eczema	TRUE	FALSE
PBF-1650	Phase I Clinical Trial	127114	Palobiofarma	Adenosine A3 receptor antagonist	adenosine A3 receptor	140		140	HGNC:268	ADORA3	adenosine A3 receptor	P0DMS8	ENSG00000282608	140	eczema	TRUE	FALSE
pimecrolimus	Launched	16230	Bausch Health Companies_x000D_ Bausch Health Companies_x000D_ GC Biopharma_x000D_ Novartis_x000D_ Novartis_x000D_ Novartis_x000D_ Novartis_x000D_ Novartis_x000D_ Novartis_x000D_ Novartis_x000D_ Novartis_x000D_ Novartis_x000D_ Novartis_x000D_ Novartis_x000D_ Novartis_x000D_ Novartis_x000D_ Novartis_x000D_ Novartis_x000D_ Novartis_x000D_ Viatris_x000D_ Viatris_x000D_ Bausch Health Companies_x000D_ Novartis_x000D_ Novartis_x000D_ Novartis_x000D_ Novartis_x000D_ Novartis_x000D_ Novartis_x000D_ Novartis_x000D_ Viatris_x000D_ Novartis_x000D_ Novartis_x000D_ Novartis_x000D_ Novartis_x000D_ Novartis_x000D_ Novartis_x000D_ Novartis_x000D_ Novartis_x000D_ Novartis_x000D_ Novartis_x000D_ Novartis_x000D_ Novartis_x000D_ Novartis_x000D_ Novartis_x000D_ Novartis_x000D_ Novartis_x000D_ Novartis_x000D_ Novartis_x000D_ Novartis_x000D_ Novartis_x000D_ Novartis_x000D_ Viatris_x000D_ Viatris_x000D_ Viatris_x000D_ Viatris_x000D_ Viatris_x000D_ Viatris_x000D_ Viatris_x000D_ Viatris_x000D_ Viatris_x000D_ Viatris_x000D_ Viatris_x000D_ Viatris_x000D_ Viatris_x000D_ Viatris_x000D_ Viatris_x000D_ Viatris_x000D_ Viatris_x000D_ Viatris_x000D_ Viatris_x000D_ Viatris	Calcineurin inhibitor; Immunosuppressant; T cell inhibitor	FKBP prolyl isomerase 1A	2280	6447131; 6509979; 16051947; 53394893; 53486290; 73897257; 102572331; 126969212; 129317859; 131750284; 133659920; 134129698; 134694728; 138106888; 146157034; 148161124; 154825570	2280	HGNC:3711	FKBP1A	FKBP prolyl isomerase 1A	P62942	ENSG00000088832	2280	eczema	TRUE	FALSE
pimecrolimus, Bausch Health Companies	Ceased	121948	Bausch Health Companies	Calcineurin inhibitor; Immunosuppressant; T cell inhibitor	FKBP prolyl isomerase 1A	2280	6447131; 6509979; 16051947; 53394893; 53486290; 73897257; 102572331; 126969212; 129317859; 131750284; 133659920; 134129698; 134694728; 138106888; 146157034; 148161124; 154825570	2280	HGNC:3711	FKBP1A	FKBP prolyl isomerase 1A	P62942	ENSG00000088832	2280	eczema	TRUE	FALSE
pimecrolimus, Leo	Ceased	87288	Leo Pharma_x000D_ Leo Pharma_x000D_ Leo Pharma	Calcineurin inhibitor; T cell inhibitor	FKBP prolyl isomerase 1A	2280	6447131; 6509979; 16051947; 53394893; 53486290; 73897257; 102572331; 126969212; 129317859; 131750284; 133659920; 134129698; 134694728; 138106888; 146157034; 148161124; 154825570	2280	HGNC:3711	FKBP1A	FKBP prolyl isomerase 1A	P62942	ENSG00000088832	2280	eczema	TRUE	FALSE
tacrolimus	Launched	17878	Astellas Pharma	Calcineurin inhibitor; Immunosuppressant; T cell inhibitor	FKBP prolyl isomerase 1A	2280	12134936	2280	HGNC:3711	FKBP1A	FKBP prolyl isomerase 1A	P62942	ENSG00000088832	2280	eczema	TRUE	FALSE
tacrolimus, Jina	Launched	66721	Intas Pharmaceuticals_x000D_ Intas Pharmaceuticals	Calcineurin inhibitor; Immunosuppressant; T cell inhibitor	FKBP prolyl isomerase 1A	2280	445643	2280	HGNC:3711	FKBP1A	FKBP prolyl isomerase 1A	P62942	ENSG00000088832	2280	eczema	TRUE	FALSE
tacrolimus, MC2 Therapeutics	Preclinical	122370	MC2 Therapeutics	Calcineurin inhibitor; Immunosuppressant; T cell inhibitor	FKBP prolyl isomerase 1A	2280	12134936	2280	HGNC:3711	FKBP1A	FKBP prolyl isomerase 1A	P62942	ENSG00000088832	2280	eczema	TRUE	FALSE
tacrolimus, topical	Launched	39085	Astellas Pharma_x000D_ Astellas Pharma_x000D_ Astellas Pharma_x000D_ Astellas Pharma_x000D_ Astellas Pharma_x000D_ Astellas Pharma_x000D_ Astellas Pharma_x000D_ Astellas Pharma_x000D_ Astellas Pharma_x000D_ Astellas Pharma_x000D_ Astellas Pharma_x000D_ Astellas Pharma_x000D_ Astellas Pharma_x000D_ Astellas Pharma_x000D_ Astellas Pharma_x000D_ Astellas Pharma_x000D_ Astellas Pharma_x000D_ Astellas Pharma_x000D_ Astellas Pharma_x000D_ Astellas Pharma_x000D_ Astellas Pharma_x000D_ Astellas Pharma_x000D_ Astellas Pharma_x000D_ Astellas Pharma_x000D_ Astellas Pharma_x000D_ Astellas Pharma_x000D_ Astellas Pharma_x000D_ Astellas Pharma_x000D_ Astellas Pharma_x000D_ Astellas Pharma_x000D_ Astellas Pharma_x000D_ Astellas Pharma_x000D_ Astellas Pharma_x000D_ Astellas Pharma_x000D_ Astellas Pharma_x000D_ Astellas Pharma_x000D_ Astellas Pharma_x000D_ Astellas Pharma_x000D_ Astellas Pharma_x000D_ GlaxoSmithKline_x000D_ Johnson & Johnson_x000D_ Johnson & Johnson_x000D_ Johnson & Johnson_x000D_ Johnson & Johnson_x000D_ Johnson & Johnson_x000D_ Johnson & Johnson_x000D_ Leo Pharma_x000D_ Maruho_x000D_ Roche_x000D_ Roche_x000D_ Roche_x000D_ Roche_x000D_ Roche_x000D_ Roche	Calcineurin inhibitor; Immunosuppressant; T cell inhibitor	FKBP prolyl isomerase 1A	2280	445643	2280	HGNC:3711	FKBP1A	FKBP prolyl isomerase 1A	P62942	ENSG00000088832	2280	eczema	TRUE	FALSE
tacrolimus, topical, Convoy Therapeutics	Ceased	82089	Convoy Therapeutics	Calcineurin inhibitor; Immunosuppressant; T cell inhibitor	FKBP prolyl isomerase 1A	2280	12134936	2280	HGNC:3711	FKBP1A	FKBP prolyl isomerase 1A	P62942	ENSG00000088832	2280	eczema	TRUE	FALSE
PM-43I	Ceased	174676	Atrapos Therapeutics	STAT transcription factor 5 inhibitor; STAT transcription factor 6 inhibitor	signal transducer and activator of transcription 5B_x000D_ signal transducer and activator of transcription 6	6777_x000D_ 6778		6777	HGNC:11367	STAT5B	signal transducer and activator of transcription 5B	P51692	ENSG00000173757	6777	eczema	TRUE	FALSE
PM-43I	Ceased	174676	Atrapos Therapeutics	STAT transcription factor 5 inhibitor; STAT transcription factor 6 inhibitor	signal transducer and activator of transcription 5B_x000D_ signal transducer and activator of transcription 6	6777_x000D_ 6778		6778	HGNC:11368	STAT6	signal transducer and activator of transcription 6	P42226	ENSG00000166888	6778	eczema	TRUE	FALSE
RBM-008	Ceased	133944	Ribomic	Osteoblast inhibitor	periostin	10631		10631	HGNC:16953	POSTN	periostin	Q15063	ENSG00000133110	10631	eczema	TRUE	FALSE
RBN-3143, Ribon Therapeutics	Phase I Clinical Trial	180523	Ribon Therapeutics	Poly ADP ribose polymerase 14 inhibitor	poly(ADP-ribose) polymerase family member 14	54625		54625	HGNC:29232	PARP14	poly(ADP-ribose) polymerase family member 14	Q460N5	ENSG00000173193	54625	eczema	TRUE	FALSE
RCI-003	Preclinical	215364	RudaCure	Rac1 inhibitor	Rac family small GTPase 1	5879		5879	HGNC:9801	RAC1	Rac family small GTPase 1	P63000	ENSG00000136238	5879	eczema	TRUE	FALSE
remibrutinib	Phase III Clinical Trial	151317	Novartis_x000D_ Novartis	Bruton tyrosine kinase inhibitor	Bruton tyrosine kinase	695		695	HGNC:1133	BTK	Bruton tyrosine kinase	Q06187	ENSG00000010671	695	eczema	TRUE	FALSE
rilzabrutinib	Phase III Clinical Trial	79312	Sanofi_x000D_ Sanofi_x000D_ Sanofi_x000D_ Sanofi_x000D_ Sanofi_x000D_ Sanofi_x000D_ Sanofi	Bruton tyrosine kinase inhibitor	Bruton tyrosine kinase	695	73388818	695	HGNC:1133	BTK	Bruton tyrosine kinase	Q06187	ENSG00000010671	695	eczema	TRUE	FALSE
rezpegaldesleukin	Phase I Clinical Trial	127302	Nektar Therapeutics_x000D_ Eli Lilly	Immune checkpoint stimulant; Interleukin 2 receptor alpha agonist; Interleukin 2 receptor beta agonist; Interleukin 2 receptor gamma agonist; T cell stimulant	interleukin 2 receptor subunit alpha_x000D_ interleukin 2 receptor subunit beta_x000D_ interleukin 2 receptor subunit gamma	3559_x000D_ 3560_x000D_ 3561		3560	HGNC:6009	IL2RB	interleukin 2 receptor subunit beta	P14784	ENSG00000100385	3560	eczema	FALSE	TRUE
RS-2102	Phase I Clinical Trial	208398	Jiangsu Hengrui Pharmaceuticals	Immune checkpoint stimulant; Interleukin 2 agonist	interleukin 2 receptor subunit alpha_x000D_ interleukin 2 receptor subunit beta_x000D_ interleukin 2 receptor subunit gamma	3559_x000D_ 3560_x000D_ 3561		3560	HGNC:6009	IL2RB	interleukin 2 receptor subunit beta	P14784	ENSG00000100385	3560	eczema	FALSE	TRUE
rezpegaldesleukin	Phase I Clinical Trial	127302	Nektar Therapeutics_x000D_ Eli Lilly	Immune checkpoint stimulant; Interleukin 2 receptor alpha agonist; Interleukin 2 receptor beta agonist; Interleukin 2 receptor gamma agonist; T cell stimulant	interleukin 2 receptor subunit alpha_x000D_ interleukin 2 receptor subunit beta_x000D_ interleukin 2 receptor subunit gamma	3559_x000D_ 3560_x000D_ 3561		3561	HGNC:6010	IL2RG	interleukin 2 receptor subunit gamma	P31785	ENSG00000147168	3561	eczema	FALSE	TRUE
RS-2102	Phase I Clinical Trial	208398	Jiangsu Hengrui Pharmaceuticals	Immune checkpoint stimulant; Interleukin 2 agonist	interleukin 2 receptor subunit alpha_x000D_ interleukin 2 receptor subunit beta_x000D_ interleukin 2 receptor subunit gamma	3559_x000D_ 3560_x000D_ 3561		3561	HGNC:6010	IL2RG	interleukin 2 receptor subunit gamma	P31785	ENSG00000147168	3561	eczema	FALSE	TRUE
risankizumab	Launched	76375	AbbVie_x000D_ AbbVie_x000D_ AbbVie_x000D_ AbbVie_x000D_ AbbVie	Interleukin 23 antagonist	interleukin 23 subunit alpha	51561		51561	HGNC:15488	IL23A	interleukin 23 subunit alpha	Q9NPF7	ENSG00000110944	51561	eczema	TRUE	FALSE
ustekinumab	Launched	29451	Johnson & Johnson_x000D_ Johnson & Johnson	Interleukin 12 antagonist; Interleukin 23 antagonist	interleukin 12B_x000D_ interleukin 23 subunit alpha	3593_x000D_ 51561		51561	HGNC:15488	IL23A	interleukin 23 subunit alpha	Q9NPF7	ENSG00000110944	51561	eczema	TRUE	FALSE
RS-1269	Ceased	66083	Daiichi Sankyo	CC chemokine ligand 17 antagonist; CC chemokine receptor 4 antagonist	C-C motif chemokine ligand 17_x000D_ C-C motif chemokine receptor 4	6361_x000D_ 1233	46219827	6361	HGNC:10615	CCL17	C-C motif chemokine ligand 17	Q92583	ENSG00000102970	6361	eczema	TRUE	FALSE
RS-1805	Phase II Clinical Trial	187666	Jiangsu Hengrui Pharmaceuticals	Retinoid-related orphan receptor gamma t agonist	RAR related orphan receptor C	6097		6097	HGNC:10260	RORC	RAR related orphan receptor C	P51449	ENSG00000143365	6097	eczema	FALSE	TRUE
SB-011	Ceased	74027	Sterna Biologicals	GATA transcription factor inhibitor	GATA binding protein 3	2625		2625	HGNC:4172	GATA3	GATA binding protein 3	P23771	ENSG00000107485	2625	eczema	TRUE	FALSE
SIM-0278	Preclinical	211139	Almirall_x000D_ Simcere Pharmaceutical Group	Unidentified pharmacological activity	interleukin 2	3558		3558	HGNC:6001	IL2	interleukin 2	P60568	ENSG00000109471	3558	eczema	FALSE	FALSE
sirolimus, Pharmexa	Ceased	29970	Affitech	mTOR kinase inhibitor	mechanistic target of rapamycin kinase	2475	5284616	2475	HGNC:3942	MTOR	mechanistic target of rapamycin kinase	P42345	ENSG00000198793	2475	eczema	TRUE	FALSE
SM-17	Phase I Clinical Trial	117533	SinoMab BioScience	Interleukin 17B receptor antagonist	interleukin 17 receptor B	55540		55540	HGNC:18015	IL17RB	interleukin 17 receptor B	Q9NRM6	ENSG00000056736	55540	eczema	TRUE	FALSE
soquelitinib	Phase I Clinical Trial	158399	Corvus Pharmaceuticals	IL2-inducible T-cell kinase inhibitor; Immuno-oncology therapy	IL2 inducible T cell kinase	3702		3702	HGNC:6171	ITK	IL2 inducible T cell kinase	Q08881	ENSG00000113263	3702	eczema	TRUE	FALSE
tarenflurbil, Mika	Ceased	40338	Giuliani	Activator protein 1 inhibitor; Transcription factor NF-kappaB inhibitor	Jun proto-oncogene, AP-1 transcription factor subunit_x000D_ nuclear factor kappa B subunit 1	3725_x000D_ 4790	3394; 92337	3725	HGNC:6204	JUN	Jun proto-oncogene, AP-1 transcription factor subunit	P05412	ENSG00000177606	3725	eczema	TRUE	FALSE
TKM-0150	Ceased	67203	Taisho Pharmaceutical	Lymphocyte-specific tyrosine kinase inhibitor	LCK proto-oncogene, Src family tyrosine kinase	3932	135891431	3932	HGNC:6524	LCK	LCK proto-oncogene, Src family tyrosine kinase	P06239	ENSG00000182866	3932	eczema	TRUE	FALSE
tranilast	Launched	18389	Kissei	Transforming growth factor beta 1 antagonist; Histamine receptor antagonist; Histamine release inhibitor	transforming growth factor beta 1	7040	5282230	7040	HGNC:11766	TGFB1	transforming growth factor beta 1	P01137	ENSG00000105329	7040	eczema	TRUE	FALSE
uracil, VioQuest	Ceased	37618	Cahaba Pharmaceuticals_x000D_ VioQuest Pharmaceuticals	Dihydropyrimidine dehydrogenase inhibitor	dihydropyrimidine dehydrogenase	1806		1806	HGNC:3012	DPYD	dihydropyrimidine dehydrogenase	Q12882	ENSG00000188641	1806	eczema	TRUE	FALSE
ustekinumab	Launched	29451	Johnson & Johnson_x000D_ Johnson & Johnson	Interleukin 12 antagonist; Interleukin 23 antagonist	interleukin 12B_x000D_ interleukin 23 subunit alpha	3593_x000D_ 51561		3593	HGNC:5970	IL12B	interleukin 12B	P29460	ENSG00000113302	3593	eczema	TRUE	FALSE
VBY-129	Ceased	42941	Virobay	Cathepsin S inhibitor	cathepsin S	1520		1520	HGNC:2545	CTSS	cathepsin S	P25774	ENSG00000163131	1520	eczema	TRUE	FALSE
VBY-891	Ceased	42943	Leo Pharma_x000D_ Virobay	Cathepsin B inhibitor; Cathepsin F inhibitor; Cathepsin K inhibitor; Cathepsin L inhibitor; Cathepsin S inhibitor	cathepsin B_x000D_ cathepsin F_x000D_ cathepsin K_x000D_ cathepsin L_x000D_ cathepsin S	1508_x000D_ 8722_x000D_ 1513_x000D_ 1514_x000D_ 1520		1520	HGNC:2545	CTSS	cathepsin S	P25774	ENSG00000163131	1520	eczema	TRUE	FALSE
VBY-891	Ceased	42943	Leo Pharma_x000D_ Virobay	Cathepsin B inhibitor; Cathepsin F inhibitor; Cathepsin K inhibitor; Cathepsin L inhibitor; Cathepsin S inhibitor	cathepsin B_x000D_ cathepsin F_x000D_ cathepsin K_x000D_ cathepsin L_x000D_ cathepsin S	1508_x000D_ 8722_x000D_ 1513_x000D_ 1514_x000D_ 1520		1508	HGNC:2527	CTSB	cathepsin B	P07858	ENSG00000164733	1508	eczema	TRUE	FALSE
VBY-891	Ceased	42943	Leo Pharma_x000D_ Virobay	Cathepsin B inhibitor; Cathepsin F inhibitor; Cathepsin K inhibitor; Cathepsin L inhibitor; Cathepsin S inhibitor	cathepsin B_x000D_ cathepsin F_x000D_ cathepsin K_x000D_ cathepsin L_x000D_ cathepsin S	1508_x000D_ 8722_x000D_ 1513_x000D_ 1514_x000D_ 1520		8722	HGNC:2531	CTSF	cathepsin F	Q9UBX1	ENSG00000174080	8722	eczema	TRUE	FALSE
VBY-891	Ceased	42943	Leo Pharma_x000D_ Virobay	Cathepsin B inhibitor; Cathepsin F inhibitor; Cathepsin K inhibitor; Cathepsin L inhibitor; Cathepsin S inhibitor	cathepsin B_x000D_ cathepsin F_x000D_ cathepsin K_x000D_ cathepsin L_x000D_ cathepsin S	1508_x000D_ 8722_x000D_ 1513_x000D_ 1514_x000D_ 1520		1513	HGNC:2536	CTSK	cathepsin K	P43235	ENSG00000143387	1513	eczema	TRUE	FALSE
VBY-891	Ceased	42943	Leo Pharma_x000D_ Virobay	Cathepsin B inhibitor; Cathepsin F inhibitor; Cathepsin K inhibitor; Cathepsin L inhibitor; Cathepsin S inhibitor	cathepsin B_x000D_ cathepsin F_x000D_ cathepsin K_x000D_ cathepsin L_x000D_ cathepsin S	1508_x000D_ 8722_x000D_ 1513_x000D_ 1514_x000D_ 1520		1514	HGNC:2537	CTSL	cathepsin L	P07711	ENSG00000135047	1514	eczema	TRUE	FALSE
vixarelimab	Phase II Clinical Trial	125394	Kiniksa Pharmaceuticals_x000D_ Roche	Oncostatin-M receptor beta inhibitor	oncostatin M receptor	9180		9180	HGNC:8507	OSMR	oncostatin M receptor	Q99650	ENSG00000145623	9180	eczema	TRUE	FALSE
YJC-10592	Ceased	130226	Yang Ji	CC chemokine receptor 2 agonist	cholecystokinin B receptor	887		887	HGNC:1571	CCKBR	cholecystokinin B receptor	P32239	ENSG00000110148	887	eczema	FALSE	TRUE
11ÃŸ-HSD inhibitors, Ipsen	Ceased	30983	Ipsen_x000D_ Ipsen	11 Beta hydroxysteroid dehydrogenase inhibitor	hydroxysteroid 11-beta dehydrogenase 1	3290		3290	HGNC:5208	HSD11B1	hydroxysteroid 11-beta dehydrogenase 1	P28845	ENSG00000117594	3290	type 1 diabetes	TRUE	FALSE
abatacept, Phaim Pharma	Preclinical	214084	Phaim Pharma	CD80 antagonist; CD86 antagonist; Immune checkpoint inhibitor; T cell inhibitor	CD80 molecule_x000D_ CD86 molecule	941_x000D_ 942		941	HGNC:1700	CD80	CD80 molecule	P33681	ENSG00000121594	941	type 1 diabetes	TRUE	FALSE
abatacept, Phaim Pharma	Preclinical	214084	Phaim Pharma	CD80 antagonist; CD86 antagonist; Immune checkpoint inhibitor; T cell inhibitor	CD80 molecule_x000D_ CD86 molecule	941_x000D_ 942		942	HGNC:1705	CD86	CD86 molecule	P42081	ENSG00000114013	942	type 1 diabetes	TRUE	FALSE
acarbose	Launched	1155	Bayer_x000D_ Bayer_x000D_ Bayer_x000D_ Bayer_x000D_ Bayer_x000D_ Bayer_x000D_ Bayer_x000D_ Bayer_x000D_ Bayer_x000D_ Bayer_x000D_ Bayer_x000D_ Bayer_x000D_ Bayer_x000D_ Bayer_x000D_ Bayer_x000D_ Bayer_x000D_ Bayer_x000D_ Bayer_x000D_ Bayer_x000D_ Bayer_x000D_ Bayer_x000D_ Bayer_x000D_ Bayer_x000D_ Bayer_x000D_ Bayer_x000D_ Bayer_x000D_ Bayer_x000D_ Bayer_x000D_ Bayer_x000D_ Bayer_x000D_ Bayer_x000D_ Bayer_x000D_ Bayer_x000D_ Bayer_x000D_ Bayer_x000D_ Bayer_x000D_ Bayer_x000D_ Bayer_x000D_ Bayer_x000D_ Bayer_x000D_ Bayer_x000D_ Bayer_x000D_ Bayer_x000D_ Bayer_x000D_ Bayer_x000D_ Bayer_x000D_ Bayer_x000D_ Bayer_x000D_ Bayer_x000D_ Mitsubishi Tanabe Pharma	Alpha glucosidase inhibitor	glucosidase alpha, acid	2548	41774; 441184; 444254; 445421; 4432690; 18397995; 134694648; 138059738; 163284948	2548	HGNC:4065	GAA	alpha glucosidase	P10253	ENSG00000171298	2548	type 1 diabetes	TRUE	FALSE
miglitol	Launched	12087	Bayer_x000D_ Pfizer_x000D_ Pfizer_x000D_ Pfizer_x000D_ Pfizer	Alpha glucosidase inhibitor	glucosidase alpha, acid	2548	441314	2548	HGNC:4065	GAA	alpha glucosidase	P10253	ENSG00000171298	2548	type 1 diabetes	TRUE	FALSE
ACT-777991	Phase I Clinical Trial	193451	Idorsia Pharmaceuticals	CXC chemokine receptor 3 antagonist	C-X-C motif chemokine receptor 3	2833		2833	HGNC:4540	CXCR3	C-X-C motif chemokine receptor 3	P49682	ENSG00000186810	2833	type 1 diabetes	TRUE	FALSE
ADO-09	Phase II Clinical Trial	135699	Adocia_x000D_ Adocia	Amylin receptor agonist; Dual-acting insulin; Intermediate acting insulin; Rapid-acting insulin; Insulin secretagogue	calcitonin receptor_x000D_ insulin receptor	799_x000D_ 3643	16132438	799	HGNC:1440	CALCR	calcitonin receptor	P30988	ENSG00000004948	799	type 1 diabetes	FALSE	TRUE
BZ-043-A	Ceased	128800	Biozeus Pharmaceuticals	Amylin receptor agonist; Long-acting insulin; Insulin secretagogue	calcitonin receptor_x000D_ insulin receptor	799_x000D_ 3643	16132430	799	HGNC:1440	CALCR	calcitonin receptor	P30988	ENSG00000004948	799	type 1 diabetes	FALSE	TRUE
BZ-043-D	Ceased	144342	Biozeus Pharmaceuticals	Amylin receptor agonist; Short-acting insulin; Insulin secretagogue	calcitonin receptor_x000D_ insulin receptor	799_x000D_ 3643		799	HGNC:1440	CALCR	calcitonin receptor	P30988	ENSG00000004948	799	type 1 diabetes	FALSE	TRUE
insulin lispro + pramlintide, Adocia	Phase I Clinical Trial	200935	Adocia	Amylin receptor agonist; Dual-acting insulin; Rapid-acting insulin; Insulin secretagogue	calcitonin receptor_x000D_ insulin receptor	799_x000D_ 3643	16132438	799	HGNC:1440	CALCR	calcitonin receptor	P30988	ENSG00000004948	799	type 1 diabetes	FALSE	TRUE
pramlintide	Launched	14706	AstraZeneca_x000D_ AstraZeneca_x000D_ AstraZeneca_x000D_ Johnson & Johnson	Amylin receptor agonist; Insulin secretagogue	calcitonin receptor	799		799	HGNC:1440	CALCR	calcitonin receptor	P30988	ENSG00000004948	799	type 1 diabetes	FALSE	TRUE
pramlintide + insulin	Ceased	88388	AstraZeneca_x000D_ AstraZeneca	Amylin receptor agonist; Insulin receptor agonist; Insulin secretagogue	calcitonin receptor_x000D_ insulin receptor	799_x000D_ 3643	118984375; 126843196; 146674665	799	HGNC:1440	CALCR	calcitonin receptor	P30988	ENSG00000004948	799	type 1 diabetes	FALSE	TRUE
pramlintide + insulin, Xeris Pharmaceuticals	Ceased	158342	Xeris Biopharma Holdings	Amylin receptor agonist; Insulin receptor agonist; Insulin secretagogue	calcitonin receptor_x000D_ insulin receptor	799_x000D_ 3643	118984375; 126843196; 146674665	799	HGNC:1440	CALCR	calcitonin receptor	P30988	ENSG00000004948	799	type 1 diabetes	FALSE	TRUE
pramlintide and insulin, Arecor	Preclinical	199438	Arecor	Amylin receptor agonist; Insulin receptor agonist; Insulin secretagogue	calcitonin receptor_x000D_ insulin receptor	799_x000D_ 3643	118984375; 126843196; 146674665	799	HGNC:1440	CALCR	calcitonin receptor	P30988	ENSG00000004948	799	type 1 diabetes	FALSE	TRUE
ReS39-I	Ceased	67763	Novo Nordisk_x000D_ reMYND	Amylin receptor antagonist	calcitonin receptor	799		799	HGNC:1440	CALCR	calcitonin receptor	P30988	ENSG00000004948	799	type 1 diabetes	TRUE	FALSE
ADO-09	Phase II Clinical Trial	135699	Adocia_x000D_ Adocia	Amylin receptor agonist; Dual-acting insulin; Intermediate acting insulin; Rapid-acting insulin; Insulin secretagogue	calcitonin receptor_x000D_ insulin receptor	799_x000D_ 3643	16132438	3643	HGNC:6091	INSR	insulin receptor	P06213	ENSG00000171105	3643	type 1 diabetes	FALSE	TRUE
AER-501	Ceased	83568	Aerami Therapeutics	Short-acting insulin	insulin receptor	3643		3643	HGNC:6091	INSR	insulin receptor	P06213	ENSG00000171105	3643	type 1 diabetes	FALSE	FALSE
AKS-178	Ceased	150536	Akston Biosciences	Long-acting insulin	insulin receptor	3643		3643	HGNC:6091	INSR	insulin receptor	P06213	ENSG00000171105	3643	type 1 diabetes	FALSE	FALSE
AKS-231	Ceased	150538	Akston Biosciences	Insulin receptor agonist	insulin receptor	3643		3643	HGNC:6091	INSR	insulin receptor	P06213	ENSG00000171105	3643	type 1 diabetes	FALSE	TRUE
albumin-tregitope fusion, EpiVax	Preclinical	80731	EpiVax_x000D_ Novozymes	T cell stimulant	insulin receptor	3643		3643	HGNC:6091	INSR	insulin receptor	P06213	ENSG00000171105	3643	type 1 diabetes	FALSE	TRUE
AST-101	Preclinical	199581	Aptamer Sciences	Unidentified pharmacological activity	insulin receptor	3643		3643	HGNC:6091	INSR	insulin receptor	P06213	ENSG00000171105	3643	type 1 diabetes	FALSE	FALSE
AT-247	Phase I Clinical Trial	129277	Arecor_x000D_ Arecor_x000D_ Arecor	Ultra-rapid acting insulin	insulin receptor	3643		3643	HGNC:6091	INSR	insulin receptor	P06213	ENSG00000171105	3643	type 1 diabetes	FALSE	FALSE
AT-278	Phase I Clinical Trial	190331	Arecor	Ultra-rapid acting insulin	insulin receptor	3643		3643	HGNC:6091	INSR	insulin receptor	P06213	ENSG00000171105	3643	type 1 diabetes	FALSE	FALSE
basal insulin-FC, Eli Lilly	Phase III Clinical Trial	132706	Eli Lilly_x000D_ Eli Lilly_x000D_ Eli Lilly_x000D_ Eli Lilly_x000D_ Eli Lilly_x000D_ Eli Lilly_x000D_ Eli Lilly_x000D_ Eli Lilly_x000D_ Eli Lilly_x000D_ Eli Lilly_x000D_ Eli Lilly_x000D_ Eli Lilly	Long-acting insulin	insulin receptor	3643	118984375; 126843196; 146674665	3643	HGNC:6091	INSR	insulin receptor	P06213	ENSG00000171105	3643	type 1 diabetes	FALSE	FALSE
BIOD-123	Ceased	127391	Ipsen	Ultra-rapid acting insulin	insulin receptor	3643		3643	HGNC:6091	INSR	insulin receptor	P06213	ENSG00000171105	3643	type 1 diabetes	FALSE	FALSE
BZ-043-A	Ceased	128800	Biozeus Pharmaceuticals	Amylin receptor agonist; Long-acting insulin; Insulin secretagogue	calcitonin receptor_x000D_ insulin receptor	799_x000D_ 3643	16132430	3643	HGNC:6091	INSR	insulin receptor	P06213	ENSG00000171105	3643	type 1 diabetes	FALSE	TRUE
BZ-043-D	Ceased	144342	Biozeus Pharmaceuticals	Amylin receptor agonist; Short-acting insulin; Insulin secretagogue	calcitonin receptor_x000D_ insulin receptor	799_x000D_ 3643		3643	HGNC:6091	INSR	insulin receptor	P06213	ENSG00000171105	3643	type 1 diabetes	FALSE	TRUE
CPG-23STEM	Ceased	42747	Celprogen	Insulin receptor agonist	insulin receptor	3643		3643	HGNC:6091	INSR	insulin receptor	P06213	ENSG00000171105	3643	type 1 diabetes	FALSE	TRUE
dorzagliatin + insulin	Ceased	192948	Hua Medicine	Hexokinase stimulant; Insulin receptor agonist	glucokinase_x000D_ insulin receptor	2645_x000D_ 3643	57920094	3643	HGNC:6091	INSR	insulin receptor	P06213	ENSG00000171105	3643	type 1 diabetes	FALSE	TRUE
DWP-457	Preclinical	87043	Daewoong Pharmaceutical	Long-acting insulin	insulin receptor	3643		3643	HGNC:6091	INSR	insulin receptor	P06213	ENSG00000171105	3643	type 1 diabetes	FALSE	FALSE
exenatide + insulin lispro	Ceased	135702	Adocia	Dual-acting insulin; Glucagon-like peptide 1 receptor agonist; Incretin mimetic; Intermediate acting insulin; Rapid-acting insulin; Insulin secretagogue	glucagon like peptide 1 receptor_x000D_ insulin receptor	2740_x000D_ 3643	16132438; 45588096; 53396299; 56927919; 138394057	3643	HGNC:6091	INSR	insulin receptor	P06213	ENSG00000171105	3643	type 1 diabetes	FALSE	TRUE
FT-201	Ceased	65720	Fate Therapeutics	Insulin receptor agonist	insulin receptor	3643		3643	HGNC:6091	INSR	insulin receptor	P06213	ENSG00000171105	3643	type 1 diabetes	FALSE	TRUE
GZR-101	Phase I Clinical Trial	214919	Gan & Lee	Long-acting insulin; Rapid-acting insulin	insulin receptor	3643		3643	HGNC:6091	INSR	insulin receptor	P06213	ENSG00000171105	3643	type 1 diabetes	FALSE	FALSE
human isophane Insulin, Asia Pharmaceutical	Launched	84349	Asia Pharmaceutical	Intermediate acting insulin	insulin receptor	3643		3643	HGNC:6091	INSR	insulin receptor	P06213	ENSG00000171105	3643	type 1 diabetes	FALSE	FALSE
insulin + glucagon, Abvance Therapeutics	Preclinical	243843	Abvance Therapeutics	Glucagon receptor agonist; Short-acting insulin	glucagon receptor_x000D_ insulin receptor	2642_x000D_ 3643	16132283; 118984375; 126843196; 146674665	3643	HGNC:6091	INSR	insulin receptor	P06213	ENSG00000171105	3643	type 1 diabetes	FALSE	TRUE
insulin 24hr, Altea	Ceased	25139	Nitto Denko	Long-acting insulin	insulin receptor	3643		3643	HGNC:6091	INSR	insulin receptor	P06213	ENSG00000171105	3643	type 1 diabetes	FALSE	FALSE
insulin 287, Novo Nordisk	Pre-registration	79578	Novo Nordisk_x000D_ Novo Nordisk_x000D_ Novo Nordisk_x000D_ Novo Nordisk_x000D_ Novo Nordisk	Long-acting insulin	insulin receptor	3643		3643	HGNC:6091	INSR	insulin receptor	P06213	ENSG00000171105	3643	type 1 diabetes	FALSE	FALSE
insulin analogue, BioGenomics	Ceased	126954	BioGenomics	Dual-acting insulin; Intermediate acting insulin; Rapid-acting insulin	insulin receptor	3643		3643	HGNC:6091	INSR	insulin receptor	P06213	ENSG00000171105	3643	type 1 diabetes	FALSE	FALSE
insulin analogue, Lilly	Launched	9269	Eli Lilly_x000D_ Eli Lilly_x000D_ Eli Lilly_x000D_ Eli Lilly_x000D_ Eli Lilly_x000D_ Eli Lilly_x000D_ Eli Lilly_x000D_ Eli Lilly_x000D_ Eli Lilly_x000D_ Eli Lilly_x000D_ Eli Lilly_x000D_ Eli Lilly_x000D_ Eli Lilly_x000D_ Eli Lilly_x000D_ Eli Lilly_x000D_ Eli Lilly_x000D_ Eli Lilly_x000D_ Eli Lilly_x000D_ Eli Lilly_x000D_ Eli Lilly_x000D_ Eli Lilly_x000D_ Eli Lilly_x000D_ Eli Lilly_x000D_ Eli Lilly_x000D_ Eli Lilly_x000D_ Eli Lilly_x000D_ Eli Lilly_x000D_ Eli Lilly_x000D_ Eli Lilly_x000D_ Eli Lilly_x000D_ Eli Lilly_x000D_ Eli Lilly_x000D_ Eli Lilly_x000D_ Eli Lilly_x000D_ Eli Lilly_x000D_ Eli Lilly_x000D_ Eli Lilly_x000D_ Eli Lilly_x000D_ Eli Lilly_x000D_ Eli Lilly_x000D_ Eli Lilly_x000D_ Eli Lilly_x000D_ Eli Lilly_x000D_ Eli Lilly_x000D_ Cipla	Dual-acting insulin; Intermediate acting insulin; Rapid-acting insulin	insulin receptor	3643	16132438	3643	HGNC:6091	INSR	insulin receptor	P06213	ENSG00000171105	3643	type 1 diabetes	FALSE	FALSE
insulin analogues, Protomer Technologies	Ceased	123107	Eli Lilly	Insulin receptor agonist	insulin receptor	3643		3643	HGNC:6091	INSR	insulin receptor	P06213	ENSG00000171105	3643	type 1 diabetes	FALSE	TRUE
Insulin Aspart	Launched	8920	Novo Nordisk_x000D_ Novo Nordisk_x000D_ Novo Nordisk_x000D_ Novo Nordisk_x000D_ Novo Nordisk_x000D_ Novo Nordisk_x000D_ Novo Nordisk_x000D_ Novo Nordisk_x000D_ Novo Nordisk_x000D_ Novo Nordisk_x000D_ Novo Nordisk_x000D_ Novo Nordisk_x000D_ Novo Nordisk_x000D_ Novo Nordisk_x000D_ Novo Nordisk_x000D_ Novo Nordisk_x000D_ Novo Nordisk_x000D_ Novo Nordisk_x000D_ Novo Nordisk_x000D_ Novo Nordisk_x000D_ Novo Nordisk_x000D_ Novo Nordisk_x000D_ Novo Nordisk_x000D_ Novo Nordisk_x000D_ Novo Nordisk_x000D_ Novo Nordisk_x000D_ Novo Nordisk_x000D_ Novo Nordisk_x000D_ Novo Nordisk_x000D_ Novo Nordisk_x000D_ Novo Nordisk_x000D_ Novo Nordisk_x000D_ Novo Nordisk_x000D_ Novo Nordisk_x000D_ Novo Nordisk_x000D_ Novo Nordisk_x000D_ Novo Nordisk_x000D_ Novo Nordisk_x000D_ Novo Nordisk_x000D_ Novo Nordisk_x000D_ Novo Nordisk_x000D_ Novo Nordisk	Rapid-acting insulin	insulin receptor	3643	118984445; 126843213	3643	HGNC:6091	INSR	insulin receptor	P06213	ENSG00000171105	3643	type 1 diabetes	FALSE	FALSE
insulin aspart 30 injection, Jilin Huisheng Biopharmaceutical	Pre-registration	164045	Sihuan Pharmaceutical	Rapid-acting insulin	insulin receptor	3643		3643	HGNC:6091	INSR	insulin receptor	P06213	ENSG00000171105	3643	type 1 diabetes	FALSE	FALSE
insulin aspart 50 injection, Jilin Huisheng Biopharmaceutical	Pre-registration	170029	Sihuan Pharmaceutical	Rapid-acting insulin	insulin receptor	3643		3643	HGNC:6091	INSR	insulin receptor	P06213	ENSG00000171105	3643	type 1 diabetes	FALSE	FALSE
insulin aspart injection, Jilin Huisheng Biopharmaceutical	Pre-registration	165918	Sihuan Pharmaceutical	Rapid-acting insulin	insulin receptor	3643		3643	HGNC:6091	INSR	insulin receptor	P06213	ENSG00000171105	3643	type 1 diabetes	FALSE	FALSE
insulin aspart protamine + insulin aspart, Novo Nordisk	Launched	148759	Novo Nordisk	Dual-acting insulin; Intermediate acting insulin; Rapid-acting insulin	insulin receptor	3643		3643	HGNC:6091	INSR	insulin receptor	P06213	ENSG00000171105	3643	type 1 diabetes	FALSE	FALSE
insulin aspart, Amphastar Pharmaceuticals	Phase III Clinical Trial	245344	Amphastar Pharmaceuticals	Rapid-acting insulin	insulin receptor	3643	118984445; 126843213	3643	HGNC:6091	INSR	insulin receptor	P06213	ENSG00000171105	3643	type 1 diabetes	FALSE	FALSE
insulin aspart, Biocon	Registered	66685	Biocon_x000D_ Biocon_x000D_ Biocon_x000D_ Biocon_x000D_ Biocon_x000D_ Biocon_x000D_ Biocon_x000D_ Biocon_x000D_ Biocon_x000D_ Biocon_x000D_ Biocon_x000D_ Biocon_x000D_ Biocon_x000D_ Biocon_x000D_ Biocon_x000D_ Biocon_x000D_ Biocon_x000D_ Biocon_x000D_ Biocon_x000D_ Biocon_x000D_ Biocon_x000D_ Biocon_x000D_ Biocon_x000D_ Biocon_x000D_ Biocon_x000D_ Biocon_x000D_ Biocon_x000D_ Biocon_x000D_ Biocon_x000D_ Biocon_x000D_ Biocon_x000D_ Biocon_x000D_ Biocon_x000D_ Pfizer_x000D_ Viatris_x000D_ Viatris_x000D_ Viatris_x000D_ Viatris_x000D_ Viatris_x000D_ Viatris_x000D_ Viatris_x000D_ Viatris_x000D_ Viatris_x000D_ Viatris_x000D_ Viatris_x000D_ Viatris_x000D_ Viatris_x000D_ Viatris_x000D_ Viatris_x000D_ Viatris_x000D_ Viatris_x000D_ Viatris_x000D_ Viatris_x000D_ Viatris_x000D_ Viatris_x000D_ Viatris_x000D_ Viatris_x000D_ Viatris_x000D_ Viatris_x000D_ Viatris_x000D_ Viatris_x000D_ Viatris_x000D_ Viatris_x000D_ Viatris_x000D_ Viatris_x000D_ Viatris_x000D_ Viatris	Rapid-acting insulin	insulin receptor	3643	118984445; 126843213	3643	HGNC:6091	INSR	insulin receptor	P06213	ENSG00000171105	3643	type 1 diabetes	FALSE	FALSE
insulin aspart, Biolexis	Preclinical	226743	Strides Pharma Science	Rapid-acting insulin	insulin receptor	3643	118984445; 126843213	3643	HGNC:6091	INSR	insulin receptor	P06213	ENSG00000171105	3643	type 1 diabetes	FALSE	FALSE
insulin Aspart, biphasic, Novo Nordisk	Launched	24030	Novo Nordisk	Dual-acting insulin; Intermediate acting insulin; Rapid-acting insulin	insulin receptor	3643		3643	HGNC:6091	INSR	insulin receptor	P06213	ENSG00000171105	3643	type 1 diabetes	FALSE	FALSE
Insulin Aspart, biphasic-2, Novo Nordisk	Launched	31577	Novo Nordisk_x000D_ Novo Nordisk_x000D_ Novo Nordisk_x000D_ Novo Nordisk_x000D_ Novo Nordisk_x000D_ Novo Nordisk_x000D_ Novo Nordisk_x000D_ Novo Nordisk_x000D_ Novo Nordisk_x000D_ Novo Nordisk_x000D_ Novo Nordisk_x000D_ Novo Nordisk_x000D_ Novo Nordisk_x000D_ Novo Nordisk_x000D_ Novo Nordisk_x000D_ Novo Nordisk_x000D_ Novo Nordisk_x000D_ Novo Nordisk_x000D_ Novo Nordisk_x000D_ Novo Nordisk_x000D_ Novo Nordisk_x000D_ Novo Nordisk_x000D_ Novo Nordisk_x000D_ Novo Nordisk_x000D_ Novo Nordisk_x000D_ Novo Nordisk_x000D_ Novo Nordisk_x000D_ Novo Nordisk_x000D_ Novo Nordisk_x000D_ Novo Nordisk_x000D_ Novo Nordisk_x000D_ Novo Nordisk_x000D_ Novo Nordisk_x000D_ Novo Nordisk_x000D_ Novo Nordisk	Dual-acting insulin; Intermediate acting insulin; Rapid-acting insulin	insulin receptor	3643		3643	HGNC:6091	INSR	insulin receptor	P06213	ENSG00000171105	3643	type 1 diabetes	FALSE	FALSE
Insulin Aspart, biphasic-3, Novo Nordisk	Launched	39014	Novo Nordisk_x000D_ Novo Nordisk_x000D_ Novo Nordisk_x000D_ Novo Nordisk_x000D_ Novo Nordisk_x000D_ Novo Nordisk_x000D_ Novo Nordisk_x000D_ Novo Nordisk_x000D_ Novo Nordisk_x000D_ Novo Nordisk_x000D_ Novo Nordisk_x000D_ Novo Nordisk_x000D_ Novo Nordisk_x000D_ Novo Nordisk_x000D_ Novo Nordisk_x000D_ Novo Nordisk_x000D_ Novo Nordisk_x000D_ Novo Nordisk_x000D_ Novo Nordisk_x000D_ Novo Nordisk_x000D_ Novo Nordisk_x000D_ Novo Nordisk_x000D_ Novo Nordisk_x000D_ Novo Nordisk_x000D_ Novo Nordisk_x000D_ Novo Nordisk_x000D_ Novo Nordisk_x000D_ Novo Nordisk_x000D_ Novo Nordisk_x000D_ Novo Nordisk_x000D_ Novo Nordisk_x000D_ Novo Nordisk_x000D_ Novo Nordisk	Dual-acting insulin; Intermediate acting insulin; Rapid-acting insulin	insulin receptor	3643		3643	HGNC:6091	INSR	insulin receptor	P06213	ENSG00000171105	3643	type 1 diabetes	FALSE	FALSE
insulin aspart, Geropharm	Launched	132567	Geropharm	Rapid-acting insulin	insulin receptor	3643	118984445; 126843213	3643	HGNC:6091	INSR	insulin receptor	P06213	ENSG00000171105	3643	type 1 diabetes	FALSE	FALSE
insulin aspart, HEC Pharm	Pre-registration	113594	Lannett	Rapid-acting insulin	insulin receptor	3643	118984445; 126843213	3643	HGNC:6091	INSR	insulin receptor	P06213	ENSG00000171105	3643	type 1 diabetes	FALSE	FALSE
insulin aspart, Huadong Medicine	Ceased	198688	Huadong Medicine	Rapid-acting insulin	insulin receptor	3643	118984445; 126843213	3643	HGNC:6091	INSR	insulin receptor	P06213	ENSG00000171105	3643	type 1 diabetes	FALSE	FALSE
insulin aspart, Paras Biopharmaceuticals Finland	Preclinical	111273	Paras Biopharmaceuticals Finland	Rapid-acting insulin	insulin receptor	3643		3643	HGNC:6091	INSR	insulin receptor	P06213	ENSG00000171105	3643	type 1 diabetes	FALSE	FALSE
insulin aspart, Sanofi	Launched	128186	Sanofi_x000D_ Sanofi_x000D_ Sanofi_x000D_ Sanofi_x000D_ Sanofi_x000D_ Sanofi_x000D_ Sanofi_x000D_ Sanofi_x000D_ Sanofi_x000D_ Sanofi_x000D_ Sanofi_x000D_ Sanofi_x000D_ Sanofi_x000D_ Sanofi_x000D_ Sanofi_x000D_ Sanofi_x000D_ Sanofi_x000D_ Sanofi_x000D_ Sanofi_x000D_ Sanofi_x000D_ Sanofi_x000D_ Sanofi_x000D_ Sanofi_x000D_ Sanofi_x000D_ Sanofi_x000D_ Sanofi_x000D_ Sanofi_x000D_ Sanofi_x000D_ Sanofi_x000D_ Sanofi_x000D_ Sanofi_x000D_ Sanofi_x000D_ Sanofi_x000D_ Sanofi_x000D_ Sanofi_x000D_ Sanofi	Rapid-acting insulin	insulin receptor	3643	118984445; 126843213	3643	HGNC:6091	INSR	insulin receptor	P06213	ENSG00000171105	3643	type 1 diabetes	FALSE	FALSE
insulin degludec	Launched	39993	Novo Nordisk_x000D_ Novo Nordisk_x000D_ Novo Nordisk_x000D_ Novo Nordisk_x000D_ Novo Nordisk_x000D_ Novo Nordisk_x000D_ Novo Nordisk_x000D_ Novo Nordisk_x000D_ Novo Nordisk_x000D_ Novo Nordisk_x000D_ Novo Nordisk_x000D_ Novo Nordisk_x000D_ Novo Nordisk_x000D_ Novo Nordisk_x000D_ Novo Nordisk_x000D_ Novo Nordisk_x000D_ Novo Nordisk_x000D_ Novo Nordisk_x000D_ Novo Nordisk_x000D_ Novo Nordisk_x000D_ Novo Nordisk_x000D_ Novo Nordisk_x000D_ Novo Nordisk_x000D_ Novo Nordisk_x000D_ Novo Nordisk_x000D_ Novo Nordisk_x000D_ Novo Nordisk_x000D_ Novo Nordisk_x000D_ Novo Nordisk_x000D_ Novo Nordisk_x000D_ Novo Nordisk_x000D_ Novo Nordisk_x000D_ Novo Nordisk_x000D_ Novo Nordisk_x000D_ Novo Nordisk_x000D_ Novo Nordisk_x000D_ Novo Nordisk_x000D_ Novo Nordisk_x000D_ Novo Nordisk_x000D_ Novo Nordisk_x000D_ Novo Nordisk_x000D_ Novo Nordisk_x000D_ Novo Nordisk_x000D_ Novo Nordisk_x000D_ Novo Nordisk_x000D_ Novo Nordisk_x000D_ Novo Nordisk_x000D_ Novo Nordisk_x000D_ Novo Nordisk_x000D_ Novo Nordisk_x000D_ Novo Nordisk_x000D_ Novo Nordisk_x000D_ Novo Nordisk_x000D_ Novo Nordisk_x000D_ Novo Nordisk_x000D_ Novo Nordisk_x000D_ Novo Nordisk_x000D_ Novo Nordisk_x000D_ Novo Nordisk_x000D_ Novo Nordisk_x000D_ Novo Nordisk_x000D_ Novo Nordisk_x000D_ Novo Nordisk_x000D_ Novo Nordisk_x000D_ Novo Nordisk	Long-acting insulin	insulin receptor	3643	118984462	3643	HGNC:6091	INSR	insulin receptor	P06213	ENSG00000171105	3643	type 1 diabetes	FALSE	FALSE
insulin degludec + insulin aspart	Launched	35175	Novo Nordisk_x000D_ Novo Nordisk_x000D_ Novo Nordisk_x000D_ Novo Nordisk_x000D_ Novo Nordisk_x000D_ Novo Nordisk_x000D_ Novo Nordisk_x000D_ Novo Nordisk_x000D_ Novo Nordisk_x000D_ Novo Nordisk_x000D_ Novo Nordisk_x000D_ Novo Nordisk_x000D_ Novo Nordisk_x000D_ Novo Nordisk_x000D_ Novo Nordisk_x000D_ Novo Nordisk_x000D_ Novo Nordisk_x000D_ Novo Nordisk_x000D_ Novo Nordisk_x000D_ Novo Nordisk_x000D_ Novo Nordisk_x000D_ Novo Nordisk_x000D_ Novo Nordisk_x000D_ Novo Nordisk_x000D_ Novo Nordisk_x000D_ Novo Nordisk_x000D_ Novo Nordisk_x000D_ Novo Nordisk_x000D_ Novo Nordisk_x000D_ Novo Nordisk_x000D_ Novo Nordisk_x000D_ Novo Nordisk_x000D_ Novo Nordisk_x000D_ Novo Nordisk_x000D_ Novo Nordisk_x000D_ Novo Nordisk_x000D_ Novo Nordisk_x000D_ Novo Nordisk_x000D_ Novo Nordisk_x000D_ Novo Nordisk_x000D_ Novo Nordisk_x000D_ Novo Nordisk_x000D_ Novo Nordisk_x000D_ Novo Nordisk_x000D_ Novo Nordisk_x000D_ Novo Nordisk_x000D_ Novo Nordisk_x000D_ Novo Nordisk_x000D_ Novo Nordisk_x000D_ Novo Nordisk_x000D_ Novo Nordisk_x000D_ Novo Nordisk_x000D_ Novo Nordisk_x000D_ Novo Nordisk_x000D_ Novo Nordisk_x000D_ Novo Nordisk_x000D_ Novo Nordisk_x000D_ Novo Nordisk_x000D_ Novo Nordisk	Dual-acting insulin; Long-acting insulin; Rapid-acting insulin	insulin receptor	3643		3643	HGNC:6091	INSR	insulin receptor	P06213	ENSG00000171105	3643	type 1 diabetes	FALSE	FALSE
insulin degludec + liraglutide, Jilin Huisheng Biopharmaceutical	Preclinical	254624	Sihuan Pharmaceutical	Glucagon-like peptide 1 receptor agonist; Incretin mimetic; Insulin receptor agonist; Insulin secretagogue	glucagon like peptide 1 receptor_x000D_ insulin receptor	2740_x000D_ 3643		3643	HGNC:6091	INSR	insulin receptor	P06213	ENSG00000171105	3643	type 1 diabetes	FALSE	TRUE
insulin degludec + liraglutide, United Biotechnology (Zhuhai Hengqin) Co	Preclinical	238662	United Biotechnology (Zhuhai Hengqin) Co.	Glucagon-like peptide 1 receptor agonist; Incretin mimetic; Insulin receptor agonist; Insulin secretagogue	glucagon like peptide 1 receptor_x000D_ insulin receptor	2740_x000D_ 3643		3643	HGNC:6091	INSR	insulin receptor	P06213	ENSG00000171105	3643	type 1 diabetes	FALSE	TRUE
insulin degludec 85/ insulin aspart 15, Novo Nordisk	Ceased	80447	Novo Nordisk_x000D_ Novo Nordisk	Dual-acting insulin; Intermediate acting insulin; Rapid-acting insulin	insulin receptor	3643		3643	HGNC:6091	INSR	insulin receptor	P06213	ENSG00000171105	3643	type 1 diabetes	FALSE	FALSE
insulin degludec, Geropharm	Preclinical	132569	Geropharm	Long-acting insulin	insulin receptor	3643	118984462	3643	HGNC:6091	INSR	insulin receptor	P06213	ENSG00000171105	3643	type 1 diabetes	FALSE	FALSE
insulin degludec, Huadong Medicine	Ceased	198686	Huadong Medicine	Long-acting insulin	insulin receptor	3643	118984462	3643	HGNC:6091	INSR	insulin receptor	P06213	ENSG00000171105	3643	type 1 diabetes	FALSE	FALSE
insulin degludec, Jilin Huisheng Biological Pharmaceutical Co.	Ceased	174917	Sihuan Pharmaceutical	Long-acting insulin	insulin receptor	3643		3643	HGNC:6091	INSR	insulin receptor	P06213	ENSG00000171105	3643	type 1 diabetes	FALSE	FALSE
insulin degludec, Zhuhai Gene-Biocon Biological	Phase I Clinical Trial	208254	Zhuhai Gene-Biocon Biological	Long-acting insulin	insulin receptor	3643	118984462	3643	HGNC:6091	INSR	insulin receptor	P06213	ENSG00000171105	3643	type 1 diabetes	FALSE	FALSE
insulin detemir	Launched	12553	Novo Nordisk_x000D_ Novo Nordisk_x000D_ Novo Nordisk_x000D_ Novo Nordisk_x000D_ Novo Nordisk_x000D_ Novo Nordisk_x000D_ Novo Nordisk_x000D_ Novo Nordisk_x000D_ Novo Nordisk_x000D_ Novo Nordisk_x000D_ Novo Nordisk_x000D_ Novo Nordisk_x000D_ Novo Nordisk_x000D_ Novo Nordisk_x000D_ Novo Nordisk_x000D_ Novo Nordisk_x000D_ Novo Nordisk_x000D_ Novo Nordisk_x000D_ Novo Nordisk_x000D_ Novo Nordisk_x000D_ Novo Nordisk_x000D_ Novo Nordisk_x000D_ Novo Nordisk_x000D_ Novo Nordisk_x000D_ Novo Nordisk_x000D_ Novo Nordisk_x000D_ Novo Nordisk_x000D_ Novo Nordisk_x000D_ Novo Nordisk_x000D_ Novo Nordisk_x000D_ Novo Nordisk_x000D_ Novo Nordisk_x000D_ Novo Nordisk_x000D_ Novo Nordisk_x000D_ Novo Nordisk_x000D_ Novo Nordisk_x000D_ Novo Nordisk_x000D_ Novo Nordisk_x000D_ Novo Nordisk_x000D_ Novo Nordisk_x000D_ Novo Nordisk_x000D_ Novo Nordisk_x000D_ Novo Nordisk_x000D_ Novo Nordisk	Long-acting insulin	insulin receptor	3643	16137271	3643	HGNC:6091	INSR	insulin receptor	P06213	ENSG00000171105	3643	type 1 diabetes	FALSE	FALSE
insulin glargine	Launched	9274	Sanofi_x000D_ Sanofi_x000D_ Sanofi_x000D_ Sanofi_x000D_ Sanofi_x000D_ Sanofi_x000D_ Sanofi_x000D_ Sanofi_x000D_ Sanofi_x000D_ Sanofi_x000D_ Sanofi_x000D_ Sanofi_x000D_ Sanofi_x000D_ Sanofi_x000D_ Sanofi_x000D_ Sanofi_x000D_ Sanofi_x000D_ Sanofi_x000D_ Sanofi_x000D_ Sanofi_x000D_ Sanofi_x000D_ Sanofi_x000D_ Sanofi_x000D_ Sanofi_x000D_ Sanofi_x000D_ Sanofi_x000D_ Sanofi_x000D_ Sanofi_x000D_ Sanofi_x000D_ Sanofi_x000D_ Sanofi_x000D_ Sanofi_x000D_ Sanofi_x000D_ Sanofi_x000D_ Sanofi_x000D_ Sanofi_x000D_ Sanofi_x000D_ Sanofi_x000D_ Sanofi_x000D_ Sanofi_x000D_ Sanofi_x000D_ Sanofi	Long-acting insulin	insulin receptor	3643	118984454	3643	HGNC:6091	INSR	insulin receptor	P06213	ENSG00000171105	3643	type 1 diabetes	FALSE	FALSE
insulin glargine U300, Biocon	Ceased	152840	Biocon_x000D_ Viatris	Long-acting insulin	insulin receptor	3643		3643	HGNC:6091	INSR	insulin receptor	P06213	ENSG00000171105	3643	type 1 diabetes	FALSE	FALSE
insulin glargine, Agroaxis	Ceased	84822	Agroaxis	Long-acting insulin	insulin receptor	3643	118984454	3643	HGNC:6091	INSR	insulin receptor	P06213	ENSG00000171105	3643	type 1 diabetes	FALSE	FALSE
insulin glargine, Biocon	Launched	60204	Abdi Ibrahim Pharmaceuticals_x000D_ Biocon_x000D_ Biocon_x000D_ Biocon_x000D_ Biocon_x000D_ Biocon_x000D_ Biocon_x000D_ Biocon_x000D_ Biocon_x000D_ Biocon_x000D_ Biocon_x000D_ Biocon_x000D_ Biocon_x000D_ Biocon_x000D_ Fujifilm_x000D_ GC Biopharma_x000D_ Biocon_x000D_ Biocon_x000D_ Biocon_x000D_ Pfizer_x000D_ Viatris_x000D_ Viatris_x000D_ Viatris_x000D_ Viatris_x000D_ Viatris_x000D_ Viatris_x000D_ Viatris_x000D_ Viatris_x000D_ Viatris_x000D_ Viatris_x000D_ Viatris_x000D_ Viatris_x000D_ Viatris_x000D_ Viatris_x000D_ Viatris_x000D_ Viatris_x000D_ Viatris_x000D_ Viatris_x000D_ Viatris_x000D_ Viatris_x000D_ Viatris_x000D_ Viatris_x000D_ Viatris_x000D_ Viatris_x000D_ Viatris_x000D_ Viatris_x000D_ Viatris_x000D_ Viatris_x000D_ Viatris_x000D_ Viatris_x000D_ Viatris_x000D_ Viatris_x000D_ Viatris_x000D_ Viatris_x000D_ Viatris	Long-acting insulin	insulin receptor	3643	118984454	3643	HGNC:6091	INSR	insulin receptor	P06213	ENSG00000171105	3643	type 1 diabetes	FALSE	FALSE
insulin glargine, Biodel	Ceased	66863	Ipsen	Long-acting insulin	insulin receptor	3643		3643	HGNC:6091	INSR	insulin receptor	P06213	ENSG00000171105	3643	type 1 diabetes	FALSE	FALSE
insulin glargine, Gan & Lee Pharmaceutical	Launched	65746	Gan & Lee_x000D_ Gan & Lee_x000D_ LG Chem_x000D_ Gan & Lee_x000D_ Novartis	Long-acting insulin	insulin receptor	3643	118984454	3643	HGNC:6091	INSR	insulin receptor	P06213	ENSG00000171105	3643	type 1 diabetes	FALSE	FALSE
insulin glargine, Geropharm	Ceased	119620	Geropharm	Long-acting insulin	insulin receptor	3643	118984454	3643	HGNC:6091	INSR	insulin receptor	P06213	ENSG00000171105	3643	type 1 diabetes	FALSE	FALSE
insulin glargine, Harvest Moon	Ceased	74573	Harvest Moon Pharmaceuticals	Long-acting insulin	insulin receptor	3643		3643	HGNC:6091	INSR	insulin receptor	P06213	ENSG00000171105	3643	type 1 diabetes	FALSE	FALSE
insulin glargine, HEC Pharm	Registered	113592	Lannett_x000D_ Lannett_x000D_ HEC Pharm_x000D_ HEC Pharm_x000D_ Lannett	Long-acting insulin	insulin receptor	3643	118984454	3643	HGNC:6091	INSR	insulin receptor	P06213	ENSG00000171105	3643	type 1 diabetes	FALSE	FALSE
insulin glargine, Merck & Co	Ceased	82990	Merck & Co._x000D_ Merck & Co._x000D_ Merck & Co._x000D_ Merck & Co._x000D_ Merck & Co._x000D_ Merck & Co._x000D_ Merck & Co._x000D_ Merck & Co._x000D_ Merck & Co._x000D_ Merck & Co._x000D_ Merck & Co._x000D_ Merck & Co._x000D_ Merck & Co._x000D_ Merck & Co._x000D_ Merck & Co._x000D_ Merck & Co._x000D_ Merck & Co._x000D_ Merck & Co._x000D_ Merck & Co._x000D_ Merck & Co._x000D_ Merck & Co._x000D_ Merck & Co._x000D_ Merck & Co._x000D_ Merck & Co._x000D_ Merck & Co._x000D_ Merck & Co._x000D_ Merck & Co._x000D_ Merck & Co._x000D_ Merck & Co._x000D_ Merck & Co._x000D_ Merck & Co._x000D_ Samsung Biologics_x000D_ Merck & Co._x000D_ Merck & Co._x000D_ Merck & Co._x000D_ Merck & Co._x000D_ Merck & Co._x000D_ Merck & Co._x000D_ Merck & Co.	Long-acting insulin	insulin receptor	3643	118984454	3643	HGNC:6091	INSR	insulin receptor	P06213	ENSG00000171105	3643	type 1 diabetes	FALSE	FALSE
insulin glargine, new formulation, Sanofi	Launched	74213	Sanofi_x000D_ Sanofi_x000D_ Sanofi_x000D_ Sanofi_x000D_ Sanofi_x000D_ Sanofi_x000D_ Sanofi_x000D_ Sanofi_x000D_ Sanofi_x000D_ Sanofi_x000D_ Sanofi_x000D_ Sanofi_x000D_ Sanofi_x000D_ Sanofi_x000D_ Sanofi_x000D_ Sanofi_x000D_ Sanofi_x000D_ Sanofi_x000D_ Sanofi_x000D_ Sanofi_x000D_ Sanofi_x000D_ Sanofi_x000D_ Sanofi_x000D_ Sanofi_x000D_ Sanofi_x000D_ Sanofi_x000D_ Sanofi_x000D_ Sanofi_x000D_ Sanofi_x000D_ Sanofi_x000D_ Sanofi_x000D_ Sanofi_x000D_ Sanofi_x000D_ Sanofi_x000D_ Sanofi_x000D_ Sanofi_x000D_ Sanofi_x000D_ Sanofi_x000D_ Sanofi_x000D_ Sanofi_x000D_ Sanofi_x000D_ Sanofi_x000D_ Sanofi_x000D_ Sanofi_x000D_ Sanofi_x000D_ Sanofi_x000D_ Sanofi_x000D_ Sanofi_x000D_ Sanofi_x000D_ Sanofi_x000D_ Sanofi	Long-acting insulin	insulin receptor	3643		3643	HGNC:6091	INSR	insulin receptor	P06213	ENSG00000171105	3643	type 1 diabetes	FALSE	FALSE
insulin glargine, Polus	Ceased	154533	Polus	Long-acting insulin	insulin receptor	3643	118984454	3643	HGNC:6091	INSR	insulin receptor	P06213	ENSG00000171105	3643	type 1 diabetes	FALSE	FALSE
insulin glargine, Stelis Biopharma	Phase I Clinical Trial	191962	Strides Pharma Science	Long-acting insulin	insulin receptor	3643	118984454	3643	HGNC:6091	INSR	insulin receptor	P06213	ENSG00000171105	3643	type 1 diabetes	FALSE	FALSE
insulin glargine, Wockhardt	Launched	71027	Wockhardt	Long-acting insulin	insulin receptor	3643	118984454	3643	HGNC:6091	INSR	insulin receptor	P06213	ENSG00000171105	3643	type 1 diabetes	FALSE	FALSE
insulin glargine, Zhejiang Hisun Pharmaceutical	Ceased	145059	Zhejiang Hisun Pharmaceutical	Long-acting insulin	insulin receptor	3643	118984454	3643	HGNC:6091	INSR	insulin receptor	P06213	ENSG00000171105	3643	type 1 diabetes	FALSE	FALSE
insulin glulisine	Launched	25753	Sanofi_x000D_ Sanofi_x000D_ Sanofi_x000D_ Sanofi_x000D_ Sanofi_x000D_ Sanofi_x000D_ Sanofi_x000D_ Sanofi_x000D_ Sanofi_x000D_ Sanofi_x000D_ Sanofi_x000D_ Sanofi_x000D_ Sanofi_x000D_ Sanofi_x000D_ Sanofi_x000D_ Sanofi_x000D_ Sanofi_x000D_ Sanofi_x000D_ Sanofi_x000D_ Sanofi_x000D_ Sanofi_x000D_ Sanofi_x000D_ Sanofi_x000D_ Sanofi_x000D_ Sanofi_x000D_ Sanofi_x000D_ Sanofi_x000D_ Sanofi_x000D_ Sanofi_x000D_ Sanofi_x000D_ Sanofi_x000D_ Sanofi_x000D_ Sanofi_x000D_ Sanofi_x000D_ Sanofi_x000D_ Sanofi_x000D_ Sanofi_x000D_ Sanofi_x000D_ Sanofi_x000D_ Sanofi	Rapid-acting insulin	insulin receptor	3643	16136701; 156612985	3643	HGNC:6091	INSR	insulin receptor	P06213	ENSG00000171105	3643	type 1 diabetes	FALSE	FALSE
insulin HDV (lispro), Diasome	Ceased	127262	Diasome	Intermediate acting insulin; Long-acting insulin; Rapid-acting insulin	insulin receptor	3643	16132438	3643	HGNC:6091	INSR	insulin receptor	P06213	ENSG00000171105	3643	type 1 diabetes	FALSE	FALSE
insulin HDV basal, Diasome	Phase II Clinical Trial	86612	Diasome	Insulin receptor agonist; Long-acting insulin	insulin receptor	3643		3643	HGNC:6091	INSR	insulin receptor	P06213	ENSG00000171105	3643	type 1 diabetes	FALSE	TRUE
insulin HDV intermediate-acting, Diasome	Ceased	86611	Diasome	Intermediate acting insulin	insulin receptor	3643		3643	HGNC:6091	INSR	insulin receptor	P06213	ENSG00000171105	3643	type 1 diabetes	FALSE	FALSE
insulin HDV, long-acting, Diasome	Ceased	38885	Diasome	Long-acting insulin	insulin receptor	3643		3643	HGNC:6091	INSR	insulin receptor	P06213	ENSG00000171105	3643	type 1 diabetes	FALSE	FALSE
insulin HDV, oral, Diasome	Phase III Clinical Trial	38875	Diasome	Insulin receptor agonist	insulin receptor	3643		3643	HGNC:6091	INSR	insulin receptor	P06213	ENSG00000171105	3643	type 1 diabetes	FALSE	TRUE
insulin HDV, short-acting, Diasome	Phase II Clinical Trial	38871	Diasome	Insulin receptor agonist; Short-acting insulin	insulin receptor	3643		3643	HGNC:6091	INSR	insulin receptor	P06213	ENSG00000171105	3643	type 1 diabetes	FALSE	TRUE
insulin lispro + citrate + treprostinil, Eli Lilly	Launched	105505	Eli Lilly_x000D_ Eli Lilly_x000D_ Eli Lilly_x000D_ Eli Lilly_x000D_ Eli Lilly_x000D_ Eli Lilly_x000D_ Eli Lilly_x000D_ Eli Lilly_x000D_ Eli Lilly_x000D_ Eli Lilly_x000D_ Eli Lilly_x000D_ Eli Lilly_x000D_ Eli Lilly_x000D_ Eli Lilly_x000D_ Eli Lilly_x000D_ Eli Lilly_x000D_ Eli Lilly_x000D_ Eli Lilly_x000D_ Eli Lilly_x000D_ Eli Lilly_x000D_ Eli Lilly_x000D_ Eli Lilly_x000D_ Eli Lilly_x000D_ Eli Lilly_x000D_ Eli Lilly_x000D_ Eli Lilly_x000D_ Eli Lilly_x000D_ Eli Lilly_x000D_ Eli Lilly_x000D_ Eli Lilly_x000D_ Eli Lilly_x000D_ Eli Lilly_x000D_ Eli Lilly_x000D_ Eli Lilly_x000D_ Eli Lilly_x000D_ Eli Lilly_x000D_ Eli Lilly_x000D_ Eli Lilly_x000D_ Eli Lilly_x000D_ Eli Lilly_x000D_ Eli Lilly_x000D_ Eli Lilly_x000D_ Eli Lilly	Ultra-rapid acting insulin	insulin receptor	3643		3643	HGNC:6091	INSR	insulin receptor	P06213	ENSG00000171105	3643	type 1 diabetes	FALSE	FALSE
insulin lispro + pramlintide, Adocia	Phase I Clinical Trial	200935	Adocia	Amylin receptor agonist; Dual-acting insulin; Rapid-acting insulin; Insulin secretagogue	calcitonin receptor_x000D_ insulin receptor	799_x000D_ 3643	16132438	3643	HGNC:6091	INSR	insulin receptor	P06213	ENSG00000171105	3643	type 1 diabetes	FALSE	TRUE
insulin lispro mix, Geropharm	Ceased	118937	Geropharm	Dual-acting insulin; Intermediate acting insulin; Rapid-acting insulin	insulin receptor	3643		3643	HGNC:6091	INSR	insulin receptor	P06213	ENSG00000171105	3643	type 1 diabetes	FALSE	FALSE
insulin lispro protamine + insulin lispro, Wockhardt	Ceased	74479	Wockhardt	Dual-acting insulin; Intermediate acting insulin; Rapid-acting insulin	insulin receptor	3643		3643	HGNC:6091	INSR	insulin receptor	P06213	ENSG00000171105	3643	type 1 diabetes	FALSE	FALSE
insulin lispro, BioChaperone, Lilly	Phase III Clinical Trial	77736	Adocia_x000D_ Tonghua Dongbao Pharmaceutical_x000D_ Tonghua Dongbao Pharmaceutical_x000D_ Adocia_x000D_ Adocia_x000D_ Eli Lilly_x000D_ Eli Lilly	Ultra-rapid acting insulin	insulin receptor	3643	118984375; 126843196; 146674665	3643	HGNC:6091	INSR	insulin receptor	P06213	ENSG00000171105	3643	type 1 diabetes	FALSE	FALSE
insulin lispro, Biocon	Ceased	66684	Biocon_x000D_ Viatris_x000D_ Pfizer	Rapid-acting insulin	insulin receptor	3643	16132438	3643	HGNC:6091	INSR	insulin receptor	P06213	ENSG00000171105	3643	type 1 diabetes	FALSE	FALSE
insulin lispro, Biolexis	Preclinical	226745	Strides Pharma Science	Dual-acting insulin; Intermediate acting insulin; Rapid-acting insulin	insulin receptor	3643	16132438	3643	HGNC:6091	INSR	insulin receptor	P06213	ENSG00000171105	3643	type 1 diabetes	FALSE	FALSE
insulin lispro, Eli Lilly	Ceased	173787	Eli Lilly_x000D_ Eli Lilly	Dual-acting insulin; Intermediate acting insulin; Rapid-acting insulin	insulin receptor	3643	16132438	3643	HGNC:6091	INSR	insulin receptor	P06213	ENSG00000171105	3643	type 1 diabetes	FALSE	FALSE
insulin lispro, Gan & Lee	Launched	124255	Gan & Lee_x000D_ Gan & Lee_x000D_ Gan & Lee_x000D_ Novartis	Dual-acting insulin; Intermediate acting insulin; Rapid-acting insulin	insulin receptor	3643	16132438	3643	HGNC:6091	INSR	insulin receptor	P06213	ENSG00000171105	3643	type 1 diabetes	FALSE	FALSE
insulin lispro, Geropharm	Launched	117740	Geropharm	Dual-acting insulin; Intermediate acting insulin; Rapid-acting insulin	insulin receptor	3643	16132438	3643	HGNC:6091	INSR	insulin receptor	P06213	ENSG00000171105	3643	type 1 diabetes	FALSE	FALSE
insulin lispro, Harvest Moon	Ceased	74410	Harvest Moon Pharmaceuticals_x000D_ PanPharmaceuticals USA	Rapid-acting insulin	insulin receptor	3643	16132438	3643	HGNC:6091	INSR	insulin receptor	P06213	ENSG00000171105	3643	type 1 diabetes	FALSE	FALSE
insulin lispro, needle-free, Antares Pharma	Ceased	34514	Halozyme Therapeutics	Rapid-acting insulin	insulin receptor	3643		3643	HGNC:6091	INSR	insulin receptor	P06213	ENSG00000171105	3643	type 1 diabetes	FALSE	FALSE
insulin lispro, Tonghua Dongbao Pharmaceutical	Phase III Clinical Trial	201871	Tonghua Dongbao Pharmaceutical	Intermediate acting insulin; Rapid-acting insulin	insulin receptor	3643	16132438	3643	HGNC:6091	INSR	insulin receptor	P06213	ENSG00000171105	3643	type 1 diabetes	FALSE	FALSE
insulin lispro, Wockhardt	Ceased	72420	Wockhardt	Rapid-acting insulin	insulin receptor	3643	16132438	3643	HGNC:6091	INSR	insulin receptor	P06213	ENSG00000171105	3643	type 1 diabetes	FALSE	FALSE
Insulin NPH, Geropharm	Launched	83808	Geropharm	Intermediate acting insulin	insulin receptor	3643		3643	HGNC:6091	INSR	insulin receptor	P06213	ENSG00000171105	3643	type 1 diabetes	FALSE	FALSE
insulin tregopil	Phase III Clinical Trial	23540	Biocon_x000D_ Biocon_x000D_ Biocon_x000D_ GlaxoSmithKline	Insulin receptor agonist; Ultra-rapid acting insulin	insulin receptor	3643	118984463	3643	HGNC:6091	INSR	insulin receptor	P06213	ENSG00000171105	3643	type 1 diabetes	FALSE	TRUE
insulin, Asia Pharmaceutical	Launched	84355	Asia Pharmaceutical	Dual-acting insulin; Intermediate acting insulin; Short-acting insulin	insulin receptor	3643		3643	HGNC:6091	INSR	insulin receptor	P06213	ENSG00000171105	3643	type 1 diabetes	FALSE	FALSE
insulin, AutoImmune	Ceased	9284	AutoImmune_x000D_ AutoImmune_x000D_ AutoImmune_x000D_ AutoImmune_x000D_ Eli Lilly_x000D_ Eli Lilly_x000D_ Eli Lilly_x000D_ Eli Lilly	Insulin receptor agonist	insulin receptor	3643	118984375; 126843196; 146674665	3643	HGNC:6091	INSR	insulin receptor	P06213	ENSG00000171105	3643	type 1 diabetes	FALSE	TRUE
insulin, basal, adjustable, Biodel	Ceased	66890	Ipsen	Intermediate acting insulin; Long-acting insulin; Short-acting insulin	insulin receptor	3643	118984375; 126843196; 146674665	3643	HGNC:6091	INSR	insulin receptor	P06213	ENSG00000171105	3643	type 1 diabetes	FALSE	FALSE
insulin, biosimilar, Cellix Bio	Ceased	147401	Cellix Bio	Insulin receptor agonist	insulin receptor	3643		3643	HGNC:6091	INSR	insulin receptor	P06213	ENSG00000171105	3643	type 1 diabetes	FALSE	TRUE
insulin, biosimilar, Sanofi-1	Launched	81866	Sanofi_x000D_ Sanofi_x000D_ Sanofi_x000D_ Sanofi_x000D_ Sanofi_x000D_ Sanofi_x000D_ Sanofi_x000D_ Sanofi_x000D_ Sanofi_x000D_ Sanofi_x000D_ Sanofi_x000D_ Sanofi_x000D_ Sanofi_x000D_ Sanofi_x000D_ Sanofi_x000D_ Sanofi_x000D_ Sanofi_x000D_ Sanofi_x000D_ Sanofi_x000D_ Sanofi_x000D_ Sanofi_x000D_ Sanofi_x000D_ Sanofi_x000D_ Sanofi_x000D_ Sanofi_x000D_ Sanofi_x000D_ Sanofi_x000D_ Sanofi_x000D_ Sanofi_x000D_ Sanofi_x000D_ Sanofi_x000D_ Sanofi_x000D_ Sanofi_x000D_ Sanofi	Insulin receptor agonist	insulin receptor	3643		3643	HGNC:6091	INSR	insulin receptor	P06213	ENSG00000171105	3643	type 1 diabetes	FALSE	TRUE
insulin, biosimilar, Sanofi-2	Ceased	81867	Sanofi	Insulin receptor agonist	insulin receptor	3643		3643	HGNC:6091	INSR	insulin receptor	P06213	ENSG00000171105	3643	type 1 diabetes	FALSE	TRUE
insulin, Bristol-Myers Squibb	Ceased	34469	Bristol-Myers Squibb	Insulin receptor agonist	insulin receptor	3643		3643	HGNC:6091	INSR	insulin receptor	P06213	ENSG00000171105	3643	type 1 diabetes	FALSE	TRUE
insulin, buccal, Generex	Launched	9311	Generex_x000D_ Generex_x000D_ Bioton_x000D_ Generex_x000D_ Generex_x000D_ Generex_x000D_ Generex_x000D_ Generex_x000D_ Generex_x000D_ Generex_x000D_ Generex_x000D_ Generex_x000D_ Generex_x000D_ Generex_x000D_ Generex_x000D_ Eli Lilly	Short-acting insulin	insulin receptor	3643	118984375; 126843196; 146674665	3643	HGNC:6091	INSR	insulin receptor	P06213	ENSG00000171105	3643	type 1 diabetes	FALSE	FALSE
insulin, Carlina Therapeutics	Ceased	78726	Carlina Technologies	Long-acting insulin	insulin receptor	3643		3643	HGNC:6091	INSR	insulin receptor	P06213	ENSG00000171105	3643	type 1 diabetes	FALSE	FALSE
insulin, Chiron	Launched	9289	Novartis_x000D_ Novartis_x000D_ Novo Nordisk_x000D_ Novo Nordisk	Insulin receptor agonist	insulin receptor	3643	118984375; 126843196; 146674665	3643	HGNC:6091	INSR	insulin receptor	P06213	ENSG00000171105	3643	type 1 diabetes	FALSE	TRUE
insulin, combination, BioChaperone, Adocia	Phase II Clinical Trial	77734	Adocia_x000D_ Tonghua Dongbao Pharmaceutical_x000D_ Adocia_x000D_ Tonghua Dongbao Pharmaceutical	Dual-acting insulin; Long-acting insulin; Rapid-acting insulin	insulin receptor	3643	16132438; 118984454	3643	HGNC:6091	INSR	insulin receptor	P06213	ENSG00000171105	3643	type 1 diabetes	FALSE	FALSE
insulin, Curaxys	Ceased	74247	Curaxys	Insulin receptor agonist	insulin receptor	3643		3643	HGNC:6091	INSR	insulin receptor	P06213	ENSG00000171105	3643	type 1 diabetes	FALSE	TRUE
insulin, Daewoong	Ceased	143908	Daewoong Pharmaceutical	Insulin receptor agonist	insulin receptor	3643		3643	HGNC:6091	INSR	insulin receptor	P06213	ENSG00000171105	3643	type 1 diabetes	FALSE	TRUE
insulin, Diabetology	Ceased	39382	Diabetology_x000D_ Diabetology_x000D_ Proxima Concepts_x000D_ Proxima Concepts_x000D_ USV Limited_x000D_ USV Limited	Insulin receptor agonist	insulin receptor	3643		3643	HGNC:6091	INSR	insulin receptor	P06213	ENSG00000171105	3643	type 1 diabetes	FALSE	TRUE
insulin, E-TRANS	Ceased	9293	Johnson & Johnson	Insulin receptor agonist	insulin receptor	3643		3643	HGNC:6091	INSR	insulin receptor	P06213	ENSG00000171105	3643	type 1 diabetes	FALSE	TRUE
insulin, Emisphere	Ceased	24816	Novo Nordisk_x000D_ Novo Nordisk_x000D_ Novo Nordisk_x000D_ Novo Nordisk_x000D_ Novo Nordisk_x000D_ Novo Nordisk	Short-acting insulin	insulin receptor	3643		3643	HGNC:6091	INSR	insulin receptor	P06213	ENSG00000171105	3643	type 1 diabetes	FALSE	FALSE
insulin, fast-acting human, BioChaperone, Adocia	Ceased	70154	Adocia_x000D_ Adocia	Rapid-acting insulin	insulin receptor	3643	118984375; 126843196; 146674665	3643	HGNC:6091	INSR	insulin receptor	P06213	ENSG00000171105	3643	type 1 diabetes	FALSE	FALSE
insulin, Genentech, recombinant	Launched	9297	Eli Lilly_x000D_ Eli Lilly_x000D_ Eli Lilly_x000D_ Eli Lilly_x000D_ Eli Lilly_x000D_ Eli Lilly_x000D_ Eli Lilly_x000D_ Eli Lilly_x000D_ Eli Lilly_x000D_ Eli Lilly_x000D_ Eli Lilly_x000D_ Eli Lilly_x000D_ Eli Lilly_x000D_ Eli Lilly_x000D_ Eli Lilly_x000D_ Eli Lilly_x000D_ Eli Lilly_x000D_ Eli Lilly_x000D_ Eli Lilly_x000D_ Eli Lilly_x000D_ Eli Lilly_x000D_ Eli Lilly_x000D_ Eli Lilly_x000D_ Eli Lilly_x000D_ Eli Lilly_x000D_ Lupin_x000D_ Roche_x000D_ Roche_x000D_ Roche_x000D_ Roche_x000D_ Roche_x000D_ Roche_x000D_ Roche_x000D_ Roche_x000D_ Roche_x000D_ Roche_x000D_ Roche_x000D_ Roche_x000D_ Roche_x000D_ Roche_x000D_ Roche_x000D_ Roche_x000D_ Roche_x000D_ Roche_x000D_ Roche_x000D_ Roche_x000D_ Roche_x000D_ Roche_x000D_ Roche_x000D_ Roche_x000D_ Roche_x000D_ Eli Lilly_x000D_ Eli Lilly_x000D_ Roche_x000D_ Roche_x000D_ Pfizer_x000D_ Shionogi	Long-acting insulin	insulin receptor	3643	118984375; 126843196; 146674665	3643	HGNC:6091	INSR	insulin receptor	P06213	ENSG00000171105	3643	type 1 diabetes	FALSE	FALSE
insulin, glucose-sensing, Eli Lilly	Preclinical	222382	Eli Lilly	Insulin receptor agonist	insulin receptor	3643		3643	HGNC:6091	INSR	insulin receptor	P06213	ENSG00000171105	3643	type 1 diabetes	FALSE	TRUE
insulin, inhaled, Nektar	Launched	9275	Nektar Therapeutics_x000D_ Nektar Therapeutics_x000D_ Nektar Therapeutics_x000D_ Nektar Therapeutics_x000D_ Nektar Therapeutics_x000D_ Nektar Therapeutics_x000D_ Nektar Therapeutics_x000D_ Nektar Therapeutics_x000D_ Nektar Therapeutics_x000D_ Nektar Therapeutics_x000D_ Nektar Therapeutics_x000D_ Nektar Therapeutics_x000D_ Nektar Therapeutics_x000D_ Nektar Therapeutics_x000D_ Nektar Therapeutics_x000D_ Nektar Therapeutics_x000D_ Nektar Therapeutics_x000D_ Nektar Therapeutics_x000D_ Nektar Therapeutics_x000D_ Nektar Therapeutics_x000D_ Nektar Therapeutics_x000D_ Nektar Therapeutics_x000D_ Nektar Therapeutics_x000D_ Nektar Therapeutics_x000D_ Nektar Therapeutics_x000D_ Nektar Therapeutics_x000D_ Nektar Therapeutics_x000D_ Pfizer_x000D_ Sanofi	Short-acting insulin	insulin receptor	3643		3643	HGNC:6091	INSR	insulin receptor	P06213	ENSG00000171105	3643	type 1 diabetes	FALSE	FALSE
insulin, INJEX	Ceased	27147	Equidyne	Short-acting insulin	insulin receptor	3643		3643	HGNC:6091	INSR	insulin receptor	P06213	ENSG00000171105	3643	type 1 diabetes	FALSE	FALSE
insulin, Innovata	Ceased	9318	Teva_x000D_ Vectura Group_x000D_ Bristol-Myers Squibb	Short-acting insulin	insulin receptor	3643		3643	HGNC:6091	INSR	insulin receptor	P06213	ENSG00000171105	3643	type 1 diabetes	FALSE	FALSE
insulin, JDS Therapeutics	Ceased	92241	JDS Therapeutics	Insulin receptor agonist	insulin receptor	3643		3643	HGNC:6091	INSR	insulin receptor	P06213	ENSG00000171105	3643	type 1 diabetes	FALSE	TRUE
insulin, Medusa, Flamel-1	Ceased	22820	Avadel Pharmaceuticals_x000D_ Avadel Pharmaceuticals_x000D_ Avadel Pharmaceuticals	Long-acting insulin	insulin receptor	3643	118984375; 126843196; 146674665	3643	HGNC:6091	INSR	insulin receptor	P06213	ENSG00000171105	3643	type 1 diabetes	FALSE	FALSE
insulin, Medusa, Flamel-2	Ceased	38935	Avadel Pharmaceuticals	Long-acting insulin	insulin receptor	3643	118984375; 126843196; 146674665	3643	HGNC:6091	INSR	insulin receptor	P06213	ENSG00000171105	3643	type 1 diabetes	FALSE	FALSE
insulin, MidaSol Therapeutics	Ceased	68921	Aquestive Therapeutics_x000D_ Aquestive Therapeutics_x000D_ Aquestive Therapeutics_x000D_ Biodexa Pharmaceuticals_x000D_ Biodexa Pharmaceuticals_x000D_ Biodexa Pharmaceuticals	Insulin receptor agonist	insulin receptor	3643		3643	HGNC:6091	INSR	insulin receptor	P06213	ENSG00000171105	3643	type 1 diabetes	FALSE	TRUE
Insulin, nasal, Optinose	Ceased	81632	OptiNose_x000D_ OptiNose	Insulin receptor agonist	insulin receptor	3643		3643	HGNC:6091	INSR	insulin receptor	P06213	ENSG00000171105	3643	type 1 diabetes	FALSE	TRUE
insulin, nasal, West	Ceased	28474	West Pharmaceutical Services	Insulin receptor agonist	insulin receptor	3643		3643	HGNC:6091	INSR	insulin receptor	P06213	ENSG00000171105	3643	type 1 diabetes	FALSE	TRUE
insulin, NovaDel	Ceased	23638	NovaDel	Insulin receptor agonist	insulin receptor	3643		3643	HGNC:6091	INSR	insulin receptor	P06213	ENSG00000171105	3643	type 1 diabetes	FALSE	TRUE
insulin, Novo Nordisk	Launched	9302	GlaxoSmithKline_x000D_ Merck & Co._x000D_ Novo Nordisk_x000D_ Novo Nordisk_x000D_ Novo Nordisk_x000D_ Novo Nordisk_x000D_ Novo Nordisk_x000D_ Novo Nordisk_x000D_ Novo Nordisk_x000D_ Novo Nordisk_x000D_ Novo Nordisk_x000D_ Novo Nordisk_x000D_ Novo Nordisk_x000D_ Novo Nordisk_x000D_ Novo Nordisk_x000D_ Novo Nordisk_x000D_ Novo Nordisk_x000D_ Novo Nordisk_x000D_ Novo Nordisk	Intermediate acting insulin; Long-acting insulin; Short-acting insulin	insulin receptor	3643	118984375; 126843196; 146674665	3643	HGNC:6091	INSR	insulin receptor	P06213	ENSG00000171105	3643	type 1 diabetes	FALSE	FALSE
insulin, NPH, Biocon	Launched	59260	Biocon_x000D_ Biocon_x000D_ Biocon_x000D_ Bayer_x000D_ Biocon	Intermediate acting insulin	insulin receptor	3643		3643	HGNC:6091	INSR	insulin receptor	P06213	ENSG00000171105	3643	type 1 diabetes	FALSE	FALSE
insulin, NPH, BTGC	Launched	76701	AbbVie_x000D_ Bayer_x000D_ Bioton_x000D_ Bioton_x000D_ Bioton_x000D_ Bioton_x000D_ Bioton_x000D_ Bioton_x000D_ Bioton_x000D_ Ferring_x000D_ Sun Pharmaceutical Industries_x000D_ Bioton_x000D_ Bioton_x000D_ Bioton_x000D_ Merck & Co._x000D_ Abbott_x000D_ Horizon Therapeutics	Intermediate acting insulin	insulin receptor	3643		3643	HGNC:6091	INSR	insulin receptor	P06213	ENSG00000171105	3643	type 1 diabetes	FALSE	FALSE
insulin, oral, Novo Nordisk	Ceased	42333	Novo Nordisk	Insulin receptor agonist	insulin receptor	3643		3643	HGNC:6091	INSR	insulin receptor	P06213	ENSG00000171105	3643	type 1 diabetes	FALSE	TRUE
insulin, oral, Oramed	Pre-registration	37669	Oramed Pharmaceuticals_x000D_ Oramed Pharmaceuticals_x000D_ Oramed Pharmaceuticals_x000D_ Oramed Pharmaceuticals_x000D_ China National Pharmaceutical	Insulin receptor agonist	insulin receptor	3643		3643	HGNC:6091	INSR	insulin receptor	P06213	ENSG00000171105	3643	type 1 diabetes	FALSE	TRUE
insulin, oral, Oshadi Drug Administration	Ceased	66089	Oshadi Drug Administration	Insulin receptor agonist	insulin receptor	3643		3643	HGNC:6091	INSR	insulin receptor	P06213	ENSG00000171105	3643	type 1 diabetes	FALSE	TRUE
insulin, oral, Tamarisk Technologies	Ceased	77098	Tamarisk Technologies	Insulin receptor agonist	insulin receptor	3643	118984375; 126843196; 146674665	3643	HGNC:6091	INSR	insulin receptor	P06213	ENSG00000171105	3643	type 1 diabetes	FALSE	TRUE
insulin, oral, ThioMatrix	Ceased	31517	ThioMatrix	Insulin receptor agonist	insulin receptor	3643		3643	HGNC:6091	INSR	insulin receptor	P06213	ENSG00000171105	3643	type 1 diabetes	FALSE	TRUE
insulin, oral, Transgene Biotek	Ceased	77076	Transgene Biotek	Insulin receptor agonist	insulin receptor	3643	118984375; 126843196; 146674665	3643	HGNC:6091	INSR	insulin receptor	P06213	ENSG00000171105	3643	type 1 diabetes	FALSE	TRUE
insulin, PC-DAC, ConjuChem	Ceased	31809	ConjuChem_x000D_ ConjuChem_x000D_ ConjuChem	Long-acting insulin	insulin receptor	3643		3643	HGNC:6091	INSR	insulin receptor	P06213	ENSG00000171105	3643	type 1 diabetes	FALSE	FALSE
insulin, Phosphagenics	Ceased	35429	Avecho Biotechnology	Insulin receptor agonist	insulin receptor	3643		3643	HGNC:6091	INSR	insulin receptor	P06213	ENSG00000171105	3643	type 1 diabetes	FALSE	TRUE
insulin, PolyXen, Lipoxen	Ceased	29935	Glide Technologies_x000D_ Glide Technologies_x000D_ SynBio_x000D_ SynBio_x000D_ Xenetic Biosciences_x000D_ Xenetic Biosciences	Long-acting insulin	insulin receptor	3643		3643	HGNC:6091	INSR	insulin receptor	P06213	ENSG00000171105	3643	type 1 diabetes	FALSE	FALSE
insulin, ProStrakan	Launched	69575	Kyowa Kirin	Rapid-acting insulin	insulin receptor	3643		3643	HGNC:6091	INSR	insulin receptor	P06213	ENSG00000171105	3643	type 1 diabetes	FALSE	FALSE
insulin, Provalis	Ceased	9298	Provalis_x000D_ Provalis	Insulin receptor agonist	insulin receptor	3643		3643	HGNC:6091	INSR	insulin receptor	P06213	ENSG00000171105	3643	type 1 diabetes	FALSE	TRUE
insulin, rapid-acting analogue + PH20, Halozyme	Ceased	63933	Halozyme Therapeutics	Ultra-rapid acting insulin	insulin receptor	3643		3643	HGNC:6091	INSR	insulin receptor	P06213	ENSG00000171105	3643	type 1 diabetes	FALSE	FALSE
insulin, recombinant, Aventis	Launched	9320	Sanofi_x000D_ Sanofi_x000D_ Sanofi_x000D_ Sanofi_x000D_ Sanofi_x000D_ Sanofi_x000D_ Sanofi_x000D_ Sanofi_x000D_ Sanofi_x000D_ Sanofi_x000D_ Sanofi_x000D_ Sanofi_x000D_ Sanofi_x000D_ Sanofi_x000D_ Sanofi_x000D_ Sanofi_x000D_ Sanofi_x000D_ Sanofi_x000D_ Sanofi_x000D_ Sanofi_x000D_ Sanofi_x000D_ Sanofi_x000D_ Sanofi_x000D_ Sanofi_x000D_ Sanofi_x000D_ Sanofi_x000D_ Sanofi_x000D_ Sanofi_x000D_ Sanofi_x000D_ Sanofi_x000D_ Sanofi_x000D_ Sanofi_x000D_ Sanofi	Insulin receptor agonist	insulin receptor	3643	118984375; 126843196; 146674665	3643	HGNC:6091	INSR	insulin receptor	P06213	ENSG00000171105	3643	type 1 diabetes	FALSE	TRUE
insulin, regular, Geropharm	Launched	83809	Geropharm	Short-acting insulin	insulin receptor	3643		3643	HGNC:6091	INSR	insulin receptor	P06213	ENSG00000171105	3643	type 1 diabetes	FALSE	FALSE
insulin, regular, Harvest Moon	Ceased	74557	Harvest Moon Pharmaceuticals_x000D_ Harvest Moon Pharmaceuticals_x000D_ Harvest Moon Pharmaceuticals	Insulin receptor agonist	insulin receptor	3643		3643	HGNC:6091	INSR	insulin receptor	P06213	ENSG00000171105	3643	type 1 diabetes	FALSE	TRUE
insulin, SemBioSys	Ceased	36419	SemBioSys Genetics	Insulin receptor agonist	insulin receptor	3643		3643	HGNC:6091	INSR	insulin receptor	P06213	ENSG00000171105	3643	type 1 diabetes	FALSE	TRUE
insulin, short-acting regular + PH20, Halozyme	Ceased	61696	Halozyme Therapeutics	Ultra-rapid acting insulin	insulin receptor	3643		3643	HGNC:6091	INSR	insulin receptor	P06213	ENSG00000171105	3643	type 1 diabetes	FALSE	FALSE
insulin, soluble 30/NPH 70, Biocon	Launched	59261	Biocon_x000D_ Biocon_x000D_ Bayer_x000D_ Biocon	Dual-acting insulin; Intermediate acting insulin; Short-acting insulin	insulin receptor	3643		3643	HGNC:6091	INSR	insulin receptor	P06213	ENSG00000171105	3643	type 1 diabetes	FALSE	FALSE
insulin, soluble 30/NPH 70, BTGC	Launched	76808	AbbVie_x000D_ Bayer_x000D_ Bioton_x000D_ Bioton_x000D_ Bioton_x000D_ Bioton_x000D_ Bioton_x000D_ Bioton_x000D_ Bioton_x000D_ Bioton_x000D_ Ferring_x000D_ Sun Pharmaceutical Industries_x000D_ Merck & Co._x000D_ Abbott_x000D_ Horizon Therapeutics	Dual-acting insulin; Intermediate acting insulin; Short-acting insulin	insulin receptor	3643		3643	HGNC:6091	INSR	insulin receptor	P06213	ENSG00000171105	3643	type 1 diabetes	FALSE	FALSE
insulin, soluble 50/NPH 50, Biocon	Launched	76628	Biocon_x000D_ Biocon_x000D_ Biocon_x000D_ Biocon_x000D_ Biocon_x000D_ Biocon_x000D_ Biocon_x000D_ Biocon_x000D_ Biocon_x000D_ Biocon_x000D_ Biocon_x000D_ Biocon_x000D_ Biocon_x000D_ Biocon_x000D_ Biocon_x000D_ Biocon_x000D_ Biocon_x000D_ Biocon_x000D_ Biocon_x000D_ Biocon_x000D_ Biocon_x000D_ Biocon_x000D_ Biocon_x000D_ Biocon_x000D_ Biocon_x000D_ Biocon_x000D_ Biocon_x000D_ Biocon_x000D_ Biocon_x000D_ Biocon_x000D_ Biocon_x000D_ Biocon_x000D_ Bayer	Dual-acting insulin; Intermediate acting insulin; Short-acting insulin	insulin receptor	3643		3643	HGNC:6091	INSR	insulin receptor	P06213	ENSG00000171105	3643	type 1 diabetes	FALSE	FALSE
insulin, soluble, Biocon	Launched	59259	Biocon_x000D_ Biocon_x000D_ Bayer	Short-acting insulin	insulin receptor	3643		3643	HGNC:6091	INSR	insulin receptor	P06213	ENSG00000171105	3643	type 1 diabetes	FALSE	FALSE
insulin, soluble, BTGC	Launched	9287	AbbVie_x000D_ Bayer_x000D_ Bioton_x000D_ Bioton_x000D_ Bioton_x000D_ Bioton_x000D_ Bioton_x000D_ Bioton_x000D_ Bioton_x000D_ Ferring_x000D_ Sun Pharmaceutical Industries_x000D_ Bioton_x000D_ Merck & Co._x000D_ Abbott_x000D_ Horizon Therapeutics	Short-acting insulin	insulin receptor	3643		3643	HGNC:6091	INSR	insulin receptor	P06213	ENSG00000171105	3643	type 1 diabetes	FALSE	FALSE
insulin, sublingual, Biodel	Ceased	35883	Ipsen	Rapid-acting insulin	insulin receptor	3643	118984375; 126843196; 146674665	3643	HGNC:6091	INSR	insulin receptor	P06213	ENSG00000171105	3643	type 1 diabetes	FALSE	FALSE
insulin, Technosphere, Mannkind	Launched	30710	Cipla_x000D_ Mannkind_x000D_ Mannkind_x000D_ Cipla_x000D_ Mannkind_x000D_ Mannkind_x000D_ Mannkind_x000D_ Mannkind_x000D_ Mannkind_x000D_ Sanofi	Ultra-rapid acting insulin	insulin receptor	3643	118984375; 126843196; 146674665	3643	HGNC:6091	INSR	insulin receptor	P06213	ENSG00000171105	3643	type 1 diabetes	FALSE	FALSE
insulin, Transfersome	Ceased	23889	IDEA	Insulin receptor agonist	insulin receptor	3643		3643	HGNC:6091	INSR	insulin receptor	P06213	ENSG00000171105	3643	type 1 diabetes	FALSE	TRUE
insulin, ultra-rapid-acting prandial, analogue, Biodel	Ceased	66626	Ipsen_x000D_ Ipsen	Ultra-rapid acting insulin	insulin receptor	3643		3643	HGNC:6091	INSR	insulin receptor	P06213	ENSG00000171105	3643	type 1 diabetes	FALSE	FALSE
insulin, Zymo, recombinant	Launched	9328	Bristol-Myers Squibb_x000D_ Bristol-Myers Squibb_x000D_ Bristol-Myers Squibb_x000D_ Bristol-Myers Squibb_x000D_ Bristol-Myers Squibb_x000D_ Bristol-Myers Squibb_x000D_ Bristol-Myers Squibb_x000D_ Bristol-Myers Squibb_x000D_ Bristol-Myers Squibb_x000D_ Bristol-Myers Squibb_x000D_ Bristol-Myers Squibb_x000D_ Bristol-Myers Squibb_x000D_ Bristol-Myers Squibb_x000D_ Bristol-Myers Squibb_x000D_ Bristol-Myers Squibb_x000D_ Novo Nordisk_x000D_ Novo Nordisk_x000D_ Novo Nordisk_x000D_ Novo Nordisk_x000D_ Novo Nordisk_x000D_ Novo Nordisk_x000D_ Novo Nordisk_x000D_ Novo Nordisk_x000D_ Novo Nordisk_x000D_ Novo Nordisk_x000D_ Novo Nordisk_x000D_ Novo Nordisk_x000D_ Novo Nordisk_x000D_ Novo Nordisk_x000D_ Novo Nordisk	Insulin receptor agonist	insulin receptor	3643	118984375; 126843196; 146674665	3643	HGNC:6091	INSR	insulin receptor	P06213	ENSG00000171105	3643	type 1 diabetes	FALSE	TRUE
JNJ-IRa	Ceased	117163	Johnson & Johnson	Insulin receptor antagonist	insulin receptor	3643		3643	HGNC:6091	INSR	insulin receptor	P06213	ENSG00000171105	3643	type 1 diabetes	TRUE	FALSE
KT-A112	Ceased	181108	Kriya Therapeutics	Hexokinase stimulant; Insulin receptor agonist	glucokinase_x000D_ insulin receptor	2645_x000D_ 3643		3643	HGNC:6091	INSR	insulin receptor	P06213	ENSG00000171105	3643	type 1 diabetes	FALSE	TRUE
L-783281	Ceased	23310	Merck & Co.	Insulin receptor agonist	insulin receptor	3643	3013166	3643	HGNC:6091	INSR	insulin receptor	P06213	ENSG00000171105	3643	type 1 diabetes	FALSE	TRUE
long-acting basal insulin analogue, Lilly-2	Launched	69322	Boehringer Ingelheim_x000D_ Boehringer Ingelheim_x000D_ Boehringer Ingelheim_x000D_ Boehringer Ingelheim_x000D_ Boehringer Ingelheim_x000D_ Boehringer Ingelheim_x000D_ Boehringer Ingelheim_x000D_ Boehringer Ingelheim_x000D_ Boehringer Ingelheim_x000D_ Boehringer Ingelheim_x000D_ Boehringer Ingelheim_x000D_ Boehringer Ingelheim_x000D_ Boehringer Ingelheim_x000D_ Boehringer Ingelheim_x000D_ Boehringer Ingelheim_x000D_ Boehringer Ingelheim_x000D_ Boehringer Ingelheim_x000D_ Boehringer Ingelheim_x000D_ Boehringer Ingelheim_x000D_ Eli Lilly_x000D_ Eli Lilly_x000D_ Eli Lilly_x000D_ Eli Lilly_x000D_ Eli Lilly_x000D_ Eli Lilly_x000D_ Eli Lilly_x000D_ Eli Lilly_x000D_ Eli Lilly_x000D_ Eli Lilly_x000D_ Eli Lilly_x000D_ Eli Lilly_x000D_ Eli Lilly_x000D_ Eli Lilly_x000D_ Eli Lilly_x000D_ Eli Lilly_x000D_ Eli Lilly_x000D_ Eli Lilly_x000D_ Eli Lilly_x000D_ Eli Lilly_x000D_ Boehringer Ingelheim_x000D_ Boehringer Ingelheim_x000D_ Boehringer Ingelheim_x000D_ Boehringer Ingelheim_x000D_ Boehringer Ingelheim_x000D_ Boehringer Ingelheim_x000D_ Boehringer Ingelheim_x000D_ Boehringer Ingelheim_x000D_ Boehringer Ingelheim_x000D_ Boehringer Ingelheim_x000D_ Boehringer Ingelheim_x000D_ Boehringer Ingelheim_x000D_ Boehringer Ingelheim_x000D_ Eli Lilly_x000D_ Eli Lilly_x000D_ Eli Lilly_x000D_ Eli Lilly_x000D_ Eli Lilly_x000D_ Eli Lilly_x000D_ Eli Lilly_x000D_ Eli Lilly_x000D_ Eli Lilly_x000D_ Eli Lilly_x000D_ Eli Lilly_x000D_ Eli Lilly_x000D_ Eli Lilly_x000D_ Eli Lilly_x000D_ Eli Lilly_x000D_ Boehringer Ingelheim_x000D_ Cipla_x000D_ Eli Lilly_x000D_ Eli Lilly	Long-acting insulin	insulin receptor	3643		3643	HGNC:6091	INSR	insulin receptor	P06213	ENSG00000171105	3643	type 1 diabetes	FALSE	FALSE
LV-TA1 gene therapy, Insulete	Ceased	129163	Insulete	Insulin receptor agonist	insulin receptor	3643		3643	HGNC:6091	INSR	insulin receptor	P06213	ENSG00000171105	3643	type 1 diabetes	FALSE	TRUE
MAP-0001	Ceased	37152	AbbVie_x000D_ AbbVie	Insulin receptor agonist	insulin receptor	3643		3643	HGNC:6091	INSR	insulin receptor	P06213	ENSG00000171105	3643	type 1 diabetes	FALSE	TRUE
mixed protamine zinc recombinant human insulin lispro injection (25R), Tonghua Dongbao Pharmaceutical Co.	Phase III Clinical Trial	190306	Tonghua Dongbao Pharmaceutical	Dual-acting insulin; Intermediate acting insulin; Rapid-acting insulin	insulin receptor	3643		3643	HGNC:6091	INSR	insulin receptor	P06213	ENSG00000171105	3643	type 1 diabetes	FALSE	FALSE
MxBA oral insulin, Tamarisk Technologies	Ceased	135153	Tamarisk Technologies	Insulin receptor agonist	insulin receptor	3643		3643	HGNC:6091	INSR	insulin receptor	P06213	ENSG00000171105	3643	type 1 diabetes	FALSE	TRUE
NN-1218	Launched	66072	Novo Nordisk_x000D_ Novo Nordisk_x000D_ Novo Nordisk_x000D_ Novo Nordisk_x000D_ Novo Nordisk_x000D_ Novo Nordisk_x000D_ Novo Nordisk_x000D_ Novo Nordisk_x000D_ Novo Nordisk_x000D_ Novo Nordisk_x000D_ Novo Nordisk_x000D_ Novo Nordisk_x000D_ Novo Nordisk_x000D_ Novo Nordisk_x000D_ Novo Nordisk_x000D_ Novo Nordisk_x000D_ Novo Nordisk_x000D_ Novo Nordisk_x000D_ Novo Nordisk_x000D_ Novo Nordisk_x000D_ Novo Nordisk_x000D_ Novo Nordisk_x000D_ Novo Nordisk_x000D_ Novo Nordisk_x000D_ Novo Nordisk_x000D_ Novo Nordisk_x000D_ Novo Nordisk_x000D_ Novo Nordisk_x000D_ Novo Nordisk_x000D_ Novo Nordisk_x000D_ Novo Nordisk_x000D_ Novo Nordisk_x000D_ Novo Nordisk_x000D_ Novo Nordisk_x000D_ Novo Nordisk_x000D_ Novo Nordisk_x000D_ Novo Nordisk_x000D_ Novo Nordisk_x000D_ Novo Nordisk_x000D_ Novo Nordisk_x000D_ Novo Nordisk_x000D_ Novo Nordisk_x000D_ Novo Nordisk_x000D_ Novo Nordisk_x000D_ Novo Nordisk_x000D_ Novo Nordisk_x000D_ Novo Nordisk_x000D_ Novo Nordisk_x000D_ Novo Nordisk	Ultra-rapid acting insulin	insulin receptor	3643		3643	HGNC:6091	INSR	insulin receptor	P06213	ENSG00000171105	3643	type 1 diabetes	FALSE	FALSE
NN-1952	Ceased	42633	Merrion Pharmaceuticals_x000D_ Novo Nordisk_x000D_ Novo Nordisk	Insulin receptor agonist	insulin receptor	3643		3643	HGNC:6091	INSR	insulin receptor	P06213	ENSG00000171105	3643	type 1 diabetes	FALSE	TRUE
NN-344	Ceased	27336	Novo Nordisk	Long-acting insulin	insulin receptor	3643		3643	HGNC:6091	INSR	insulin receptor	P06213	ENSG00000171105	3643	type 1 diabetes	FALSE	FALSE
NNC0361-0041	Phase I Clinical Trial	177609	Novo Nordisk	Transforming growth factor beta 1 agonist; Insulin receptor agonist; Interleukin 10 agonist; Interleukin 2 agonist	insulin receptor_x000D_ interleukin 10 receptor subunit alpha_x000D_ interleukin 2 receptor subunit alpha_x000D_ transforming growth factor beta 1	3643_x000D_ 3587_x000D_ 3559_x000D_ 7040		3643	HGNC:6091	INSR	insulin receptor	P06213	ENSG00000171105	3643	type 1 diabetes	FALSE	TRUE
pancreatic stem cells, Curis	Ceased	23392	Becton, Dickinson and Company_x000D_ Curis_x000D_ Lineage Cell Therapeutics	Insulin receptor agonist	insulin receptor	3643		3643	HGNC:6091	INSR	insulin receptor	P06213	ENSG00000171105	3643	type 1 diabetes	FALSE	TRUE
pramlintide + insulin	Ceased	88388	AstraZeneca_x000D_ AstraZeneca	Amylin receptor agonist; Insulin receptor agonist; Insulin secretagogue	calcitonin receptor_x000D_ insulin receptor	799_x000D_ 3643	118984375; 126843196; 146674665	3643	HGNC:6091	INSR	insulin receptor	P06213	ENSG00000171105	3643	type 1 diabetes	FALSE	TRUE
pramlintide + insulin, Xeris Pharmaceuticals	Ceased	158342	Xeris Biopharma Holdings	Amylin receptor agonist; Insulin receptor agonist; Insulin secretagogue	calcitonin receptor_x000D_ insulin receptor	799_x000D_ 3643	118984375; 126843196; 146674665	3643	HGNC:6091	INSR	insulin receptor	P06213	ENSG00000171105	3643	type 1 diabetes	FALSE	TRUE
pramlintide and insulin, Arecor	Preclinical	199438	Arecor	Amylin receptor agonist; Insulin receptor agonist; Insulin secretagogue	calcitonin receptor_x000D_ insulin receptor	799_x000D_ 3643	118984375; 126843196; 146674665	3643	HGNC:6091	INSR	insulin receptor	P06213	ENSG00000171105	3643	type 1 diabetes	FALSE	TRUE
premixed 30/70 insulin, Hefei	Launched	117839	Hefei Tianmai Biotechnology	Dual-acting insulin; Intermediate acting insulin; Short-acting insulin	insulin receptor	3643		3643	HGNC:6091	INSR	insulin receptor	P06213	ENSG00000171105	3643	type 1 diabetes	FALSE	FALSE
ProBeta	Ceased	23520	PharmaTerra	Insulin receptor agonist	insulin receptor	3643		3643	HGNC:6091	INSR	insulin receptor	P06213	ENSG00000171105	3643	type 1 diabetes	FALSE	TRUE
protamine recombinant human insulin (premixed 50/50), Hefei	Ceased	117843	Hefei Tianmai Biotechnology	Dual-acting insulin; Intermediate acting insulin; Short-acting insulin	insulin receptor	3643		3643	HGNC:6091	INSR	insulin receptor	P06213	ENSG00000171105	3643	type 1 diabetes	FALSE	FALSE
protamine recombinant human insulin, Hefei	Ceased	109672	Hefei Tianmai Biotechnology	Insulin receptor agonist	insulin receptor	3643		3643	HGNC:6091	INSR	insulin receptor	P06213	ENSG00000171105	3643	type 1 diabetes	FALSE	TRUE
recombinant human insulin aspart, BioGenomics	Ceased	126917	BioGenomics	Rapid-acting insulin	insulin receptor	3643		3643	HGNC:6091	INSR	insulin receptor	P06213	ENSG00000171105	3643	type 1 diabetes	FALSE	FALSE
recombinant human insulin, BioGenomics	Ceased	126963	BioGenomics	Insulin receptor agonist	insulin receptor	3643		3643	HGNC:6091	INSR	insulin receptor	P06213	ENSG00000171105	3643	type 1 diabetes	FALSE	TRUE
recombinant human insulin, HEC Pharm	Launched	113591	HEC Pharm	Insulin receptor agonist	insulin receptor	3643	118984375; 126843196; 146674665	3643	HGNC:6091	INSR	insulin receptor	P06213	ENSG00000171105	3643	type 1 diabetes	FALSE	TRUE
recombinant insulin glargine, BioGenomics	Ceased	126970	BioGenomics	Long-acting insulin	insulin receptor	3643	118984454	3643	HGNC:6091	INSR	insulin receptor	P06213	ENSG00000171105	3643	type 1 diabetes	FALSE	FALSE
recombinant insulin glargine, Hefei Tianmai Biotechnology	Launched	157560	Hefei Tianmai Biotechnology	Long-acting insulin	insulin receptor	3643	118984454	3643	HGNC:6091	INSR	insulin receptor	P06213	ENSG00000171105	3643	type 1 diabetes	FALSE	FALSE
recombinant insulin, Hefei Tianmai Biotechnology	Ceased	92240	Hefei Tianmai Biotechnology	Insulin receptor agonist	insulin receptor	3643		3643	HGNC:6091	INSR	insulin receptor	P06213	ENSG00000171105	3643	type 1 diabetes	FALSE	TRUE
regular human insulin, Asia Pharmaceutical	Launched	84348	Asia Pharmaceutical	Short-acting insulin	insulin receptor	3643		3643	HGNC:6091	INSR	insulin receptor	P06213	ENSG00000171105	3643	type 1 diabetes	FALSE	FALSE
T-1123	Ceased	88148	Thermalin	Ultra-rapid acting insulin	insulin receptor	3643		3643	HGNC:6091	INSR	insulin receptor	P06213	ENSG00000171105	3643	type 1 diabetes	FALSE	FALSE
Truvelog Mix 30	Launched	238668	Sanofi_x000D_ Sanofi_x000D_ Sanofi_x000D_ Sanofi_x000D_ Sanofi_x000D_ Sanofi_x000D_ Sanofi_x000D_ Sanofi_x000D_ Sanofi_x000D_ Sanofi_x000D_ Sanofi_x000D_ Sanofi_x000D_ Sanofi_x000D_ Sanofi_x000D_ Sanofi_x000D_ Sanofi_x000D_ Sanofi_x000D_ Sanofi_x000D_ Sanofi_x000D_ Sanofi_x000D_ Sanofi_x000D_ Sanofi_x000D_ Sanofi_x000D_ Sanofi_x000D_ Sanofi_x000D_ Sanofi_x000D_ Sanofi_x000D_ Sanofi_x000D_ Sanofi	Rapid-acting insulin	insulin receptor	3643		3643	HGNC:6091	INSR	insulin receptor	P06213	ENSG00000171105	3643	type 1 diabetes	FALSE	FALSE
ultra-rapid-acting concentrated insulin	Ceased	80713	Ipsen	Ultra-rapid acting insulin	insulin receptor	3643		3643	HGNC:6091	INSR	insulin receptor	P06213	ENSG00000171105	3643	type 1 diabetes	FALSE	FALSE
ultra-rapid-acting insulin lispro, Perosphere	Ceased	89338	Covis Pharma	Ultra-rapid acting insulin	insulin receptor	3643	16132438	3643	HGNC:6091	INSR	insulin receptor	P06213	ENSG00000171105	3643	type 1 diabetes	FALSE	FALSE
VB-70G	Phase I Clinical Trial	182447	Virchow Biotech	Long-acting insulin	insulin receptor	3643	118984454	3643	HGNC:6091	INSR	insulin receptor	P06213	ENSG00000171105	3643	type 1 diabetes	FALSE	FALSE
XMetA	Ceased	71836	Xoma_x000D_ Novo Nordisk	Insulin receptor agonist	insulin receptor	3643		3643	HGNC:6091	INSR	insulin receptor	P06213	ENSG00000171105	3643	type 1 diabetes	FALSE	TRUE
AFM-15	Ceased	31024	Affimed	CD3 antagonist	CD3 epsilon subunit of T-cell receptor complex	916		916	HGNC:1674	CD3E	CD3 epsilon subunit of T-cell receptor complex	P07766	ENSG00000198851	916	type 1 diabetes	TRUE	FALSE
ELV-001	Ceased	126460	Elevant BioPharma	CD3 antagonist	CD3 epsilon subunit of T-cell receptor complex	916		916	HGNC:1674	CD3E	CD3 epsilon subunit of T-cell receptor complex	P07766	ENSG00000198851	916	type 1 diabetes	TRUE	FALSE
foralumab	Phase II Clinical Trial	31359	Tiziana Life Sciences_x000D_ Light Chain Bioscience_x000D_ Light Chain Bioscience_x000D_ Merck KGaA	CD3 antagonist; Immunosuppressant	CD3 epsilon subunit of T-cell receptor complex	916		916	HGNC:1674	CD3E	CD3 epsilon subunit of T-cell receptor complex	P07766	ENSG00000198851	916	type 1 diabetes	TRUE	FALSE
otelixizumab	Ceased	28788	GlaxoSmithKline_x000D_ GlaxoSmithKline_x000D_ GlaxoSmithKline_x000D_ GlaxoSmithKline_x000D_ GlaxoSmithKline_x000D_ GlaxoSmithKline_x000D_ GlaxoSmithKline_x000D_ GlaxoSmithKline_x000D_ GlaxoSmithKline_x000D_ GlaxoSmithKline_x000D_ GlaxoSmithKline_x000D_ GlaxoSmithKline_x000D_ GlaxoSmithKline_x000D_ Serb Specialty Pharmaceuticals_x000D_ Serb Specialty Pharmaceuticals_x000D_ Serb Specialty Pharmaceuticals_x000D_ Serb Specialty Pharmaceuticals_x000D_ Serb Specialty Pharmaceuticals_x000D_ Serb Specialty Pharmaceuticals_x000D_ Serb Specialty Pharmaceuticals_x000D_ Serb Specialty Pharmaceuticals_x000D_ Serb Specialty Pharmaceuticals_x000D_ Serb Specialty Pharmaceuticals_x000D_ Serb Specialty Pharmaceuticals_x000D_ Serb Specialty Pharmaceuticals_x000D_ Serb Specialty Pharmaceuticals_x000D_ Tolerx_x000D_ Tolerx_x000D_ Tolerx_x000D_ Tolerx_x000D_ Tolerx_x000D_ Tolerx_x000D_ Tolerx_x000D_ Tolerx_x000D_ Tolerx_x000D_ Tolerx_x000D_ Tolerx_x000D_ Tolerx_x000D_ Tolerx	CD3 antagonist; Immunosuppressant	CD3 epsilon subunit of T-cell receptor complex	916		916	HGNC:1674	CD3E	CD3 epsilon subunit of T-cell receptor complex	P07766	ENSG00000198851	916	type 1 diabetes	TRUE	FALSE
teplizumab-mzwv	Launched	34659	Sanofi_x000D_ Sanofi_x000D_ Sanofi_x000D_ Sanofi_x000D_ Sanofi_x000D_ Sanofi_x000D_ Sanofi_x000D_ Sanofi_x000D_ Sanofi_x000D_ Eli Lilly_x000D_ Eli Lilly_x000D_ Eli Lilly_x000D_ Eli Lilly_x000D_ Eli Lilly_x000D_ Eli Lilly_x000D_ Eli Lilly_x000D_ Eli Lilly_x000D_ Eli Lilly_x000D_ Eli Lilly_x000D_ Eli Lilly_x000D_ Eli Lilly_x000D_ Eli Lilly_x000D_ Eli Lilly_x000D_ Eli Lilly_x000D_ Eli Lilly_x000D_ MacroGenics_x000D_ MacroGenics_x000D_ MacroGenics_x000D_ MacroGenics_x000D_ MacroGenics_x000D_ MacroGenics_x000D_ MacroGenics_x000D_ MacroGenics_x000D_ MacroGenics_x000D_ MacroGenics_x000D_ MacroGenics_x000D_ MacroGenics_x000D_ MacroGenics_x000D_ MacroGenics_x000D_ MacroGenics_x000D_ MacroGenics	CD3 antagonist	CD3 epsilon subunit of T-cell receptor complex	916		916	HGNC:1674	CD3E	CD3 epsilon subunit of T-cell receptor complex	P07766	ENSG00000198851	916	type 1 diabetes	TRUE	FALSE
TRX-318	Ceased	109918	SciSparc_x000D_ SciSparc	CD3 antagonist	CD3 epsilon subunit of T-cell receptor complex	916		916	HGNC:1674	CD3E	CD3 epsilon subunit of T-cell receptor complex	P07766	ENSG00000198851	916	type 1 diabetes	TRUE	FALSE
AG-019	Phase II Clinical Trial	124785	Precigen_x000D_ Precigen	Glutamate decarboxylase stimulant; Interleukin 10 agonist; Microbiome modulator, live microorganisms	glutamate decarboxylase 2	2572		2572	HGNC:4093	GAD2	glutamate decarboxylase 2	Q05329	ENSG00000136750	2572	type 1 diabetes	FALSE	TRUE
Diamyd	Phase III Clinical Trial	34324	Diamyd Medical_x000D_ Diamyd Medical_x000D_ Diamyd Medical_x000D_ Diamyd Medical_x000D_ Diamyd Medical_x000D_ Diamyd Medical_x000D_ Diamyd Medical_x000D_ Diamyd Medical_x000D_ Diamyd Medical_x000D_ Diamyd Medical_x000D_ Diamyd Medical_x000D_ Diamyd Medical_x000D_ Diamyd Medical_x000D_ Diamyd Medical_x000D_ Diamyd Medical_x000D_ Diamyd Medical_x000D_ Johnson & Johnson	Glutamate decarboxylase stimulant	glutamate decarboxylase 2	2572		2572	HGNC:4093	GAD2	glutamate decarboxylase 2	Q05329	ENSG00000136750	2572	type 1 diabetes	FALSE	TRUE
glutamate decarboxylase, GTC	Ceased	23513	Adamis Pharmaceuticals_x000D_ LFB	Glutamate decarboxylase stimulant	glutamate decarboxylase 1_x000D_ glutamate decarboxylase 2	2571_x000D_ 2572		2572	HGNC:4093	GAD2	glutamate decarboxylase 2	Q05329	ENSG00000136750	2572	type 1 diabetes	FALSE	TRUE
glutamic acid decarboxylase, P	Ceased	28356	Plantigen	Glutamate decarboxylase stimulant	glutamate decarboxylase 1_x000D_ glutamate decarboxylase 2	2571_x000D_ 2572		2572	HGNC:4093	GAD2	glutamate decarboxylase 2	Q05329	ENSG00000136750	2572	type 1 diabetes	FALSE	TRUE
AGS-500	Preclinical	214219	Neuromagen Pharma	Telomerase stimulant	telomerase reverse transcriptase	7015		7015	HGNC:11730	TERT	telomerase reverse transcriptase	O14746	ENSG00000164362	7015	type 1 diabetes	FALSE	TRUE
AGT-1	Ceased	657	Advanced Biotherapy_x000D_ Advanced Biotherapy	Immunosuppressant; Interferon alpha antagonist; Interferon gamma antagonist; Tumour necrosis factor alpha antagonist	interferon alpha 1_x000D_ interferon gamma_x000D_ tumor necrosis factor	3439_x000D_ 3458_x000D_ 7124		3439	HGNC:5417	IFNA1	interferon alpha 1	P01562	ENSG00000197919	3439	type 1 diabetes	TRUE	FALSE
AGT-1	Ceased	657	Advanced Biotherapy_x000D_ Advanced Biotherapy	Immunosuppressant; Interferon alpha antagonist; Interferon gamma antagonist; Tumour necrosis factor alpha antagonist	interferon alpha 1_x000D_ interferon gamma_x000D_ tumor necrosis factor	3439_x000D_ 3458_x000D_ 7124		3458	HGNC:5438	IFNG	interferon gamma	P01579	ENSG00000111537	3458	type 1 diabetes	TRUE	FALSE
AGT-1	Ceased	657	Advanced Biotherapy_x000D_ Advanced Biotherapy	Immunosuppressant; Interferon alpha antagonist; Interferon gamma antagonist; Tumour necrosis factor alpha antagonist	interferon alpha 1_x000D_ interferon gamma_x000D_ tumor necrosis factor	3439_x000D_ 3458_x000D_ 7124		7124	HGNC:11892	TNF	tumor necrosis factor	P01375	ENSG00000232810	7124	type 1 diabetes	TRUE	FALSE
golimumab	Launched	29448	Johnson & Johnson_x000D_ Johnson & Johnson_x000D_ Johnson & Johnson	Tumour necrosis factor alpha antagonist	tumor necrosis factor	7124		7124	HGNC:11892	TNF	tumor necrosis factor	P01375	ENSG00000232810	7124	type 1 diabetes	TRUE	FALSE
isomyosmine, MyMD Pharmaceuticals	Phase II Clinical Trial	182411	MyMD Pharmaceuticals	Tumour necrosis factor alpha antagonist	tumor necrosis factor	7124	11286546	7124	HGNC:11892	TNF	tumor necrosis factor	P01375	ENSG00000232810	7124	type 1 diabetes	TRUE	FALSE
AKS-433	Ceased	186424	Akston Biosciences	Insulin receptor agonist	insulin	3630		3630	HGNC:6081	INS	insulin	P01308	ENSG00000254647	3630	type 1 diabetes	FALSE	TRUE
AKS-444	Ceased	186428	Akston Biosciences	Insulin receptor agonist	insulin	3630		3630	HGNC:6081	INS	insulin	P01308	ENSG00000254647	3630	type 1 diabetes	FALSE	TRUE
AKS-678	Ceased	179373	Akston Biosciences	Insulin receptor agonist	insulin	3630		3630	HGNC:6081	INS	insulin	P01308	ENSG00000254647	3630	type 1 diabetes	FALSE	TRUE
basal insulin (patch), Prometheon Pharma	Ceased	87859	Prometheon Pharma	Long-acting insulin	insulin	3630		3630	HGNC:6081	INS	insulin	P01308	ENSG00000254647	3630	type 1 diabetes	FALSE	FALSE
cell therapy technology, Ab	Ceased	4452	Bristol-Myers Squibb_x000D_ Viatris	Insulin receptor agonist	insulin	3630		3630	HGNC:6081	INS	insulin	P01308	ENSG00000254647	3630	type 1 diabetes	FALSE	TRUE
diabetes gene therapy, Ariad	Ceased	25462	Takeda	Insulin receptor agonist	insulin	3630		3630	HGNC:6081	INS	insulin	P01308	ENSG00000254647	3630	type 1 diabetes	FALSE	TRUE
EG-02	Ceased	32560	enGene	Insulin receptor agonist	gastric inhibitory polypeptide_x000D_ insulin	2695_x000D_ 3630		3630	HGNC:6081	INS	insulin	P01308	ENSG00000254647	3630	type 1 diabetes	FALSE	TRUE
GUI-13	Preclinical	202801	Gubra	Unidentified pharmacological activity	insulin	3630		3630	HGNC:6081	INS	insulin	P01308	ENSG00000254647	3630	type 1 diabetes	FALSE	FALSE
INS-068	Pre-registration	172410	Jiangsu Hengrui Pharmaceuticals	Unidentified pharmacological activity	insulin	3630		3630	HGNC:6081	INS	insulin	P01308	ENSG00000254647	3630	type 1 diabetes	FALSE	FALSE
insulin aspart 30, LiaoNing BoAo Biological Pharmaceutical Co.	Ceased	169607	Liaoning Boao Bio Pharmaceutical	Rapid-acting insulin	insulin	3630		3630	HGNC:6081	INS	insulin	P01308	ENSG00000254647	3630	type 1 diabetes	FALSE	FALSE
insulin aspart, Beijing SL Pharmaceutical	Ceased	173745	Beijing SL Pharmaceutical	Rapid-acting insulin	insulin	3630		3630	HGNC:6081	INS	insulin	P01308	ENSG00000254647	3630	type 1 diabetes	FALSE	FALSE
insulin, targeted, Merck & Co	Ceased	42263	Merck & Co.	Insulin receptor agonist	insulin	3630		3630	HGNC:6081	INS	insulin	P01308	ENSG00000254647	3630	type 1 diabetes	FALSE	TRUE
Insulin-965	Phase I Clinical Trial	167415	Novo Nordisk_x000D_ Novo Nordisk	Insulin secretagogue	insulin	3630	118984375; 126843196; 146674665	3630	HGNC:6081	INS	insulin	P01308	ENSG00000254647	3630	type 1 diabetes	FALSE	FALSE
LAPS Insulin-115	Ceased	87925	Hanmi Pharmaceutical_x000D_ Hanmi Pharmaceutical_x000D_ Sanofi	Long-acting insulin	insulin	3630		3630	HGNC:6081	INS	insulin	P01308	ENSG00000254647	3630	type 1 diabetes	FALSE	FALSE
LAPS-insulin	Ceased	72615	Hanmi Pharmaceutical_x000D_ Hanmi Pharmaceutical	Glucagon-like peptide 1 receptor agonist; Incretin mimetic; Long-acting insulin; Insulin secretagogue	glucagon like peptide 1 receptor_x000D_ insulin	2740_x000D_ 3630		3630	HGNC:6081	INS	insulin	P01308	ENSG00000254647	3630	type 1 diabetes	FALSE	TRUE
NN1845	Phase I Clinical Trial	187407	Novo Nordisk_x000D_ Novo Nordisk_x000D_ Novo Nordisk	Insulin sensitizer	insulin	3630		3630	HGNC:6081	INS	insulin	P01308	ENSG00000254647	3630	type 1 diabetes	FALSE	FALSE
oral insulin, Noigel	Ceased	138173	Noigel	Insulin receptor agonist	insulin	3630		3630	HGNC:6081	INS	insulin	P01308	ENSG00000254647	3630	type 1 diabetes	FALSE	TRUE
proinsulin, BayHill Therapeutics	Ceased	32498	BayHill Therapeutics_x000D_ BayHill Therapeutics_x000D_ BayHill Therapeutics_x000D_ Roche_x000D_ Tolerion_x000D_ Roche_x000D_ Roche_x000D_ Roche	Insulin receptor agonist	insulin	3630		3630	HGNC:6081	INS	insulin	P01308	ENSG00000254647	3630	type 1 diabetes	FALSE	TRUE
ÃŸ-cell therapy, Integra	Ceased	9272	Integra LifeSciences	Insulin receptor agonist	insulin	3630		3630	HGNC:6081	INS	insulin	P01308	ENSG00000254647	3630	type 1 diabetes	FALSE	TRUE
aldafermin	Phase II Clinical Trial	76062	NGM Biopharmaceuticals	Fibroblast growth factor receptor 4 agonist	fibroblast growth factor receptor 4	2264		2264	HGNC:3691	FGFR4	fibroblast growth factor receptor 4	P22455	ENSG00000160867	2264	type 1 diabetes	FALSE	TRUE
aldesleukin, Iltoo Pharma	Phase III Clinical Trial	85069	Iltoo Pharma_x000D_ Iltoo Pharma_x000D_ Iltoo Pharma_x000D_ Iltoo Pharma_x000D_ Iltoo Pharma_x000D_ Iltoo Pharma	Interleukin 2 agonist	interleukin 2	3558		3558	HGNC:6001	IL2	interleukin 2	P60568	ENSG00000109471	3558	type 1 diabetes	FALSE	TRUE
ASKG-222	Preclinical	206644	Jiangsu Aosaikang Pharmaceutical	Interleukin 2 agonist	interleukin 2	3558		3558	HGNC:6001	IL2	interleukin 2	P60568	ENSG00000109471	3558	type 1 diabetes	FALSE	TRUE
interleukin-2 antibody, Pfizer	Ceased	184113	Pfizer	Interleukin 2 receptor antagonist	interleukin 2	3558		3558	HGNC:6001	IL2	interleukin 2	P60568	ENSG00000109471	3558	type 1 diabetes	TRUE	FALSE
alpha-1 antitrypsin, iv, Kamada	Launched	39160	Kamada	Alpha 1 antitrypsin stimulant	serpin family A member 1	5265		5265	HGNC:8941	SERPINA1	serpin family A member 1	P01009	ENSG00000197249	5265	type 1 diabetes	FALSE	TRUE
alpha-1 proteinase inhibitor, human (modified), Talecris	Launched	59133	Grifols_x000D_ Grifols	Alpha 1 antitrypsin stimulant	serpin family A member 1	5265		5265	HGNC:8941	SERPINA1	serpin family A member 1	P01009	ENSG00000197249	5265	type 1 diabetes	FALSE	TRUE
Fc-AAT	Ceased	81243	Omni Bio	Alpha 1 antitrypsin stimulant	serpin family A member 1	5265		5265	HGNC:8941	SERPINA1	serpin family A member 1	P01009	ENSG00000197249	5265	type 1 diabetes	FALSE	TRUE
tuberculosis therapy, Omni	Ceased	62186	Omni Bio_x000D_ Technomark Life Sciences	Alpha 1 antitrypsin stimulant	serpin family A member 1	5265		5265	HGNC:8941	SERPINA1	serpin family A member 1	P01009	ENSG00000197249	5265	type 1 diabetes	FALSE	TRUE
antidiabetics, Ionis Pharmaceuticals	Ceased	159043	AstraZeneca_x000D_ Ionis Pharmaceuticals	Glucagon-like peptide 1 receptor agonist	glucagon like peptide 1 receptor	2740		2740	HGNC:4324	GLP1R	glucagon like peptide 1 receptor	P43220	ENSG00000112164	2740	type 1 diabetes	FALSE	TRUE
exenatide	Launched	505	AstraZeneca_x000D_ AstraZeneca_x000D_ Eli Lilly_x000D_ Eli Lilly	Glucagon-like peptide 1 receptor agonist; Incretin mimetic; Insulin secretagogue	glucagon like peptide 1 receptor	2740	45588096; 53396299; 56927919; 138394057	2740	HGNC:4324	GLP1R	glucagon like peptide 1 receptor	P43220	ENSG00000112164	2740	type 1 diabetes	FALSE	TRUE
exenatide + insulin lispro	Ceased	135702	Adocia	Dual-acting insulin; Glucagon-like peptide 1 receptor agonist; Incretin mimetic; Intermediate acting insulin; Rapid-acting insulin; Insulin secretagogue	glucagon like peptide 1 receptor_x000D_ insulin receptor	2740_x000D_ 3643	16132438; 45588096; 53396299; 56927919; 138394057	2740	HGNC:4324	GLP1R	glucagon like peptide 1 receptor	P43220	ENSG00000112164	2740	type 1 diabetes	FALSE	TRUE
exendin-4, Zumutor Biologics	Ceased	131634	Zumutor Biologics	Glucagon-like peptide 1 receptor agonist; Incretin mimetic; Insulin secretagogue	glucagon like peptide 1 receptor	2740	45588096; 53396299; 56927919; 138394057	2740	HGNC:4324	GLP1R	glucagon like peptide 1 receptor	P43220	ENSG00000112164	2740	type 1 diabetes	FALSE	TRUE
GLP-1 + exendin-4, NIH	Ceased	7611	Non-industrial source	Glucagon-like peptide 1 receptor agonist	glucagon like peptide 1 receptor	2740		2740	HGNC:4324	GLP1R	glucagon like peptide 1 receptor	P43220	ENSG00000112164	2740	type 1 diabetes	FALSE	TRUE
GLP-1 agonists, Teva	Ceased	38873	Teva	Glucagon-like peptide 1 receptor agonist	glucagon like peptide 1 receptor	2740		2740	HGNC:4324	GLP1R	glucagon like peptide 1 receptor	P43220	ENSG00000112164	2740	type 1 diabetes	FALSE	TRUE
GLP-1 analogues, i2o Therapeutics	Preclinical	194676	i2o Therapeutics	Glucagon-like peptide 1 receptor agonist	glucagon like peptide 1 receptor	2740		2740	HGNC:4324	GLP1R	glucagon like peptide 1 receptor	P43220	ENSG00000112164	2740	type 1 diabetes	FALSE	TRUE
GLP-1, TheraTech	Ceased	7614	AbbVie	Glucagon-like peptide 1 receptor agonist	glucagon like peptide 1 receptor	2740		2740	HGNC:4324	GLP1R	glucagon like peptide 1 receptor	P43220	ENSG00000112164	2740	type 1 diabetes	FALSE	TRUE
GLP-1R agonist, Ionis Pharmaceuticals	Ceased	185540	Ionis Pharmaceuticals	Glucagon-like peptide 1 receptor agonist	dual specificity tyrosine phosphorylation regulated kinase 1A_x000D_ glucagon like peptide 1 receptor	1859_x000D_ 2740		2740	HGNC:4324	GLP1R	glucagon like peptide 1 receptor	P43220	ENSG00000112164	2740	type 1 diabetes	FALSE	TRUE
insulin degludec + liraglutide, Jilin Huisheng Biopharmaceutical	Preclinical	254624	Sihuan Pharmaceutical	Glucagon-like peptide 1 receptor agonist; Incretin mimetic; Insulin receptor agonist; Insulin secretagogue	glucagon like peptide 1 receptor_x000D_ insulin receptor	2740_x000D_ 3643		2740	HGNC:4324	GLP1R	glucagon like peptide 1 receptor	P43220	ENSG00000112164	2740	type 1 diabetes	FALSE	TRUE
insulin degludec + liraglutide, United Biotechnology (Zhuhai Hengqin) Co	Preclinical	238662	United Biotechnology (Zhuhai Hengqin) Co.	Glucagon-like peptide 1 receptor agonist; Incretin mimetic; Insulin receptor agonist; Insulin secretagogue	glucagon like peptide 1 receptor_x000D_ insulin receptor	2740_x000D_ 3643		2740	HGNC:4324	GLP1R	glucagon like peptide 1 receptor	P43220	ENSG00000112164	2740	type 1 diabetes	FALSE	TRUE
LAPS-insulin	Ceased	72615	Hanmi Pharmaceutical_x000D_ Hanmi Pharmaceutical	Glucagon-like peptide 1 receptor agonist; Incretin mimetic; Long-acting insulin; Insulin secretagogue	glucagon like peptide 1 receptor_x000D_ insulin	2740_x000D_ 3630		2740	HGNC:4324	GLP1R	glucagon like peptide 1 receptor	P43220	ENSG00000112164	2740	type 1 diabetes	FALSE	TRUE
liraglutide	Launched	12555	Novo Nordisk_x000D_ Novo Nordisk_x000D_ Novo Nordisk_x000D_ Novo Nordisk_x000D_ Novo Nordisk_x000D_ Novo Nordisk_x000D_ Novo Nordisk_x000D_ Novo Nordisk_x000D_ Novo Nordisk_x000D_ Novo Nordisk_x000D_ Novo Nordisk_x000D_ Novo Nordisk_x000D_ Novo Nordisk_x000D_ Novo Nordisk_x000D_ Novo Nordisk_x000D_ Novo Nordisk_x000D_ Novo Nordisk_x000D_ Novo Nordisk_x000D_ Novo Nordisk_x000D_ Novo Nordisk_x000D_ Novo Nordisk	Glucagon-like peptide 1 receptor agonist; Incretin mimetic; Insulin secretagogue	glucagon like peptide 1 receptor	2740	16134956	2740	HGNC:4324	GLP1R	glucagon like peptide 1 receptor	P43220	ENSG00000112164	2740	type 1 diabetes	FALSE	TRUE
liraglutide, Zhejiang Heze Pharmaceutical	Preclinical	239611	Zhejiang Heze Pharmaceutical	Glucagon-like peptide 1 receptor agonist; Incretin mimetic; Insulin secretagogue	glucagon like peptide 1 receptor	2740		2740	HGNC:4324	GLP1R	glucagon like peptide 1 receptor	P43220	ENSG00000112164	2740	type 1 diabetes	FALSE	TRUE
lixisenatide	Launched	26530	Sanofi_x000D_ Sanofi_x000D_ Sanofi_x000D_ Sanofi_x000D_ Sanofi	Glucagon-like peptide 1 receptor agonist; Incretin mimetic; Insulin secretagogue	glucagon like peptide 1 receptor	2740	90472060; 132427670	2740	HGNC:4324	GLP1R	glucagon like peptide 1 receptor	P43220	ENSG00000112164	2740	type 1 diabetes	FALSE	TRUE
pegapamodutide	Phase III Clinical Trial	65368	LeaderMed Group	Glucagon receptor agonist; Glucagon-like peptide 1 receptor agonist	glucagon like peptide 1 receptor_x000D_ glucagon receptor	2740_x000D_ 2642	121494121	2740	HGNC:4324	GLP1R	glucagon like peptide 1 receptor	P43220	ENSG00000112164	2740	type 1 diabetes	FALSE	TRUE
PHIN-1722	Ceased	38327	PharmaIN	Glucagon-like peptide 1 receptor agonist	glucagon like peptide 1 receptor	2740		2740	HGNC:4324	GLP1R	glucagon like peptide 1 receptor	P43220	ENSG00000112164	2740	type 1 diabetes	FALSE	TRUE
SHR-1816	Phase I Clinical Trial	211824	Jiangsu Hengrui Pharmaceuticals	Unidentified pharmacological activity	glucagon like peptide 1 receptor_x000D_ glucagon receptor	2740_x000D_ 2642		2740	HGNC:4324	GLP1R	glucagon like peptide 1 receptor	P43220	ENSG00000112164	2740	type 1 diabetes	FALSE	FALSE
sublingual liraglutide, BioLingus	Phase II Clinical Trial	87417	BioLingus	Glucagon-like peptide 1 receptor agonist; Incretin mimetic; Insulin secretagogue	glucagon like peptide 1 receptor	2740	16134956	2740	HGNC:4324	GLP1R	glucagon like peptide 1 receptor	P43220	ENSG00000112164	2740	type 1 diabetes	FALSE	TRUE
AP-4	Ceased	133183	Algiax Pharmaceuticals	GABA A receptor agonist	gamma-aminobutyric acid type A receptor alpha1 subunit	2554		2554	HGNC:4075	GABRA1	gamma-aminobutyric acid type A receptor subunit alpha1	P14867	ENSG00000022355	2554	type 1 diabetes	FALSE	TRUE
AP-8	Ceased	133185	Algiax Pharmaceuticals	GABA A receptor agonist	gamma-aminobutyric acid type A receptor alpha1 subunit	2554		2554	HGNC:4075	GABRA1	gamma-aminobutyric acid type A receptor subunit alpha1	P14867	ENSG00000022355	2554	type 1 diabetes	FALSE	TRUE
AZD-1656	Preclinical	38383	AstraZeneca_x000D_ AstraZeneca_x000D_ AstraZeneca_x000D_ AstraZeneca_x000D_ AstraZeneca_x000D_ AstraZeneca_x000D_ AstraZeneca_x000D_ AstraZeneca_x000D_ AstraZeneca	Hexokinase stimulant; Insulin secretagogue; Insulin sensitizer	glucokinase	2645	16039797	2645	HGNC:4195	GCK	glucokinase	P35557	ENSG00000106633	2645	type 1 diabetes	FALSE	TRUE
cadisegliatin	Phase II Clinical Trial	37670	Cantex_x000D_ vTv Therapeutics_x000D_ AbbVie_x000D_ Novo Nordisk	Hexokinase stimulant	glucokinase	2645	54673176	2645	HGNC:4195	GCK	glucokinase	P35557	ENSG00000106633	2645	type 1 diabetes	FALSE	TRUE
dorzagliatin	Launched	74875	Hua Medicine	Hexokinase stimulant	glucokinase	2645	57920094	2645	HGNC:4195	GCK	glucokinase	P35557	ENSG00000106633	2645	type 1 diabetes	FALSE	TRUE
dorzagliatin + insulin	Ceased	192948	Hua Medicine	Hexokinase stimulant; Insulin receptor agonist	glucokinase_x000D_ insulin receptor	2645_x000D_ 3643	57920094	2645	HGNC:4195	GCK	glucokinase	P35557	ENSG00000106633	2645	type 1 diabetes	FALSE	TRUE
KT-A112	Ceased	181108	Kriya Therapeutics	Hexokinase stimulant; Insulin receptor agonist	glucokinase_x000D_ insulin receptor	2645_x000D_ 3643		2645	HGNC:4195	GCK	glucokinase	P35557	ENSG00000106633	2645	type 1 diabetes	FALSE	TRUE
azeliragon	Phase III Clinical Trial	15075	vTv Therapeutics	Advanced glycosylation end product receptor antagonist	advanced glycosylation end-product specific receptor	177	11180124	177	HGNC:320	AGER	advanced glycosylation end-product specific receptor	Q15109	ENSG00000204305	177	type 1 diabetes	TRUE	FALSE
Bay-39-9992	Ceased	2198	Bayer	Beta 3 adrenoreceptor agonist	adrenoceptor beta 3	155		155	HGNC:288	ADRB3	adrenoceptor beta 3	P13945	ENSG00000188778	155	type 1 diabetes	FALSE	TRUE
canagliflozin	Launched	24981	Johnson & Johnson_x000D_ Johnson & Johnson	Sodium/glucose cotransporter 2 inhibitor	solute carrier family 5 member 2	6524	24812758; 24997615	6524	HGNC:11037	SLC5A2	solute carrier family 5 member 2	P31639	ENSG00000140675	6524	type 1 diabetes	TRUE	FALSE
dapagliflozin	Launched	32764	AstraZeneca_x000D_ AstraZeneca_x000D_ AstraZeneca_x000D_ AstraZeneca_x000D_ Esteve_x000D_ Ono Pharmaceutical_x000D_ AstraZeneca_x000D_ AstraZeneca_x000D_ AstraZeneca_x000D_ AstraZeneca_x000D_ AstraZeneca_x000D_ AstraZeneca_x000D_ AstraZeneca_x000D_ AstraZeneca_x000D_ AstraZeneca_x000D_ AstraZeneca_x000D_ AstraZeneca_x000D_ AstraZeneca_x000D_ AstraZeneca_x000D_ AstraZeneca_x000D_ AstraZeneca_x000D_ AstraZeneca_x000D_ AstraZeneca_x000D_ AstraZeneca_x000D_ AstraZeneca_x000D_ AstraZeneca_x000D_ AstraZeneca_x000D_ AstraZeneca_x000D_ AstraZeneca_x000D_ AstraZeneca_x000D_ AstraZeneca_x000D_ AstraZeneca_x000D_ AstraZeneca_x000D_ AstraZeneca_x000D_ AstraZeneca_x000D_ AstraZeneca_x000D_ AstraZeneca_x000D_ AstraZeneca_x000D_ AstraZeneca_x000D_ AstraZeneca_x000D_ AstraZeneca_x000D_ AstraZeneca_x000D_ AstraZeneca_x000D_ Bristol-Myers Squibb_x000D_ Bristol-Myers Squibb_x000D_ Bristol-Myers Squibb_x000D_ Bristol-Myers Squibb_x000D_ Bristol-Myers Squibb_x000D_ Bristol-Myers Squibb_x000D_ Bristol-Myers Squibb_x000D_ Bristol-Myers Squibb_x000D_ Bristol-Myers Squibb_x000D_ Bristol-Myers Squibb_x000D_ Bristol-Myers Squibb_x000D_ Bristol-Myers Squibb_x000D_ Bristol-Myers Squibb_x000D_ Bristol-Myers Squibb_x000D_ Bristol-Myers Squibb_x000D_ Bristol-Myers Squibb_x000D_ Bristol-Myers Squibb_x000D_ Bristol-Myers Squibb_x000D_ Bristol-Myers Squibb_x000D_ Bristol-Myers Squibb_x000D_ Bristol-Myers Squibb_x000D_ Bristol-Myers Squibb_x000D_ Bristol-Myers Squibb_x000D_ Bristol-Myers Squibb	Sodium/glucose cotransporter 2 inhibitor	solute carrier family 5 member 2	6524	9887712	6524	HGNC:11037	SLC5A2	solute carrier family 5 member 2	P31639	ENSG00000140675	6524	type 1 diabetes	TRUE	FALSE
empagliflozin	Launched	39595	Boehringer Ingelheim_x000D_ Boehringer Ingelheim_x000D_ Boehringer Ingelheim_x000D_ Boehringer Ingelheim_x000D_ Boehringer Ingelheim_x000D_ Boehringer Ingelheim_x000D_ Boehringer Ingelheim_x000D_ Boehringer Ingelheim_x000D_ Boehringer Ingelheim_x000D_ Boehringer Ingelheim_x000D_ Boehringer Ingelheim_x000D_ Boehringer Ingelheim_x000D_ Boehringer Ingelheim_x000D_ Boehringer Ingelheim_x000D_ Boehringer Ingelheim_x000D_ Boehringer Ingelheim_x000D_ Boehringer Ingelheim_x000D_ Boehringer Ingelheim_x000D_ Boehringer Ingelheim_x000D_ Boehringer Ingelheim_x000D_ Boehringer Ingelheim_x000D_ Boehringer Ingelheim_x000D_ Boehringer Ingelheim_x000D_ Boehringer Ingelheim_x000D_ Boehringer Ingelheim_x000D_ Boehringer Ingelheim_x000D_ Boehringer Ingelheim_x000D_ Eli Lilly_x000D_ Eli Lilly_x000D_ Eli Lilly_x000D_ Eli Lilly_x000D_ Eli Lilly_x000D_ Eli Lilly_x000D_ Eli Lilly_x000D_ Eli Lilly_x000D_ Eli Lilly_x000D_ Eli Lilly_x000D_ Eli Lilly_x000D_ Eli Lilly_x000D_ Eli Lilly_x000D_ Eli Lilly_x000D_ Eli Lilly_x000D_ Eli Lilly_x000D_ Eli Lilly_x000D_ Eli Lilly_x000D_ Eli Lilly_x000D_ Eli Lilly_x000D_ Eli Lilly_x000D_ Eli Lilly_x000D_ Eli Lilly_x000D_ Eli Lilly_x000D_ Eli Lilly_x000D_ Eli Lilly_x000D_ Eli Lilly	Sodium/glucose cotransporter 2 inhibitor	solute carrier family 5 member 2	6524	11949646	6524	HGNC:11037	SLC5A2	solute carrier family 5 member 2	P31639	ENSG00000140675	6524	type 1 diabetes	TRUE	FALSE
ipragliflozin	Launched	39985	Astellas Pharma_x000D_ Astellas Pharma_x000D_ Kotobuki Pharmaceutical_x000D_ Astellas Pharma_x000D_ Astellas Pharma	Sodium/glucose cotransporter 2 inhibitor	solute carrier family 5 member 2	6524	24828760	6524	HGNC:11037	SLC5A2	solute carrier family 5 member 2	P31639	ENSG00000140675	6524	type 1 diabetes	TRUE	FALSE
JP-2266	Phase I Clinical Trial	132472	Jeil Pharmaceutical	Sodium/glucose cotransporter 1 inhibitor; Sodium/glucose cotransporter 2 inhibitor	solute carrier family 5 member 1_x000D_ solute carrier family 5 member 2	6523_x000D_ 6524		6524	HGNC:11037	SLC5A2	solute carrier family 5 member 2	P31639	ENSG00000140675	6524	type 1 diabetes	TRUE	FALSE
luseogliflozin	Launched	42203	Novartis_x000D_ Taisho Pharmaceutical	Sodium/glucose cotransporter 2 inhibitor	solute carrier family 5 member 2	6524	11988953	6524	HGNC:11037	SLC5A2	solute carrier family 5 member 2	P31639	ENSG00000140675	6524	type 1 diabetes	TRUE	FALSE
remogliflozin etabonate	Launched	37267	Avolynt_x000D_ GlaxoSmithKline_x000D_ GlaxoSmithKline_x000D_ Glenmark_x000D_ Kissei_x000D_ Libbs Farmaceutica_x000D_ Torrent Pharmaceuticals	Sodium/glucose cotransporter 2 inhibitor	solute carrier family 5 member 2	6524	9871420	6524	HGNC:11037	SLC5A2	solute carrier family 5 member 2	P31639	ENSG00000140675	6524	type 1 diabetes	TRUE	FALSE
saxagliptin + dapagliflozin	Launched	80630	AstraZeneca_x000D_ Bristol-Myers Squibb	Dipeptidyl peptidase 4 (DPP IV) inhibitor; Sodium/glucose cotransporter 2 inhibitor	dipeptidyl peptidase 4_x000D_ solute carrier family 5 member 2	1803_x000D_ 6524	9887712; 11235729; 11243969; 58391580; 129317852; 134694638; 138106923	6524	HGNC:11037	SLC5A2	solute carrier family 5 member 2	P31639	ENSG00000140675	6524	type 1 diabetes	TRUE	FALSE
sotagliflozin	Registered	41387	Lexicon Pharmaceuticals_x000D_ Lexicon Pharmaceuticals_x000D_ Lexicon Pharmaceuticals_x000D_ Lexicon Pharmaceuticals_x000D_ Lexicon Pharmaceuticals_x000D_ Lexicon Pharmaceuticals_x000D_ Lexicon Pharmaceuticals_x000D_ Lexicon Pharmaceuticals_x000D_ Lexicon Pharmaceuticals_x000D_ Lexicon Pharmaceuticals_x000D_ Lexicon Pharmaceuticals_x000D_ Lexicon Pharmaceuticals_x000D_ Lexicon Pharmaceuticals_x000D_ Lexicon Pharmaceuticals_x000D_ Lexicon Pharmaceuticals_x000D_ Lexicon Pharmaceuticals_x000D_ Lexicon Pharmaceuticals_x000D_ Lexicon Pharmaceuticals_x000D_ Lexicon Pharmaceuticals_x000D_ Lexicon Pharmaceuticals_x000D_ Lexicon Pharmaceuticals_x000D_ Lexicon Pharmaceuticals_x000D_ Lexicon Pharmaceuticals_x000D_ Lexicon Pharmaceuticals_x000D_ Lexicon Pharmaceuticals_x000D_ Lexicon Pharmaceuticals_x000D_ Lexicon Pharmaceuticals_x000D_ Lexicon Pharmaceuticals_x000D_ Lexicon Pharmaceuticals_x000D_ Lexicon Pharmaceuticals_x000D_ Lexicon Pharmaceuticals_x000D_ Lexicon Pharmaceuticals_x000D_ Lexicon Pharmaceuticals_x000D_ Lexicon Pharmaceuticals_x000D_ Lexicon Pharmaceuticals_x000D_ Lexicon Pharmaceuticals_x000D_ Lexicon Pharmaceuticals_x000D_ Sanofi_x000D_ Sanofi_x000D_ Sanofi_x000D_ Sanofi_x000D_ Sanofi_x000D_ Sanofi_x000D_ Sanofi_x000D_ Sanofi_x000D_ Sanofi_x000D_ Sanofi_x000D_ Sanofi_x000D_ Sanofi_x000D_ Sanofi_x000D_ Sanofi_x000D_ Sanofi_x000D_ Sanofi_x000D_ Sanofi_x000D_ Sanofi_x000D_ Sanofi_x000D_ Sanofi_x000D_ Sanofi_x000D_ Sanofi_x000D_ Sanofi_x000D_ Sanofi_x000D_ Sanofi_x000D_ Sanofi_x000D_ Sanofi_x000D_ Sanofi_x000D_ Sanofi_x000D_ Sanofi_x000D_ Sanofi_x000D_ Sanofi_x000D_ Sanofi_x000D_ Sanofi_x000D_ Sanofi_x000D_ Sanofi	Sodium/glucose cotransporter 1 inhibitor; Sodium/glucose cotransporter 2 inhibitor	solute carrier family 5 member 1_x000D_ solute carrier family 5 member 2	6523_x000D_ 6524	24831714	6524	HGNC:11037	SLC5A2	solute carrier family 5 member 2	P31639	ENSG00000140675	6524	type 1 diabetes	TRUE	FALSE
tofogliflozin	Launched	39411	Kowa_x000D_ Roche_x000D_ Sanofi	Sodium/glucose cotransporter 2 inhibitor	solute carrier family 5 member 2	6524	46908928; 46908929	6524	HGNC:11037	SLC5A2	solute carrier family 5 member 2	P31639	ENSG00000140675	6524	type 1 diabetes	TRUE	FALSE
YG-1699	Phase II Clinical Trial	153335	Youngene Therapeutics_x000D_ Abbisko Therapeutics	Sodium/glucose cotransporter 1 inhibitor; Sodium/glucose cotransporter 2 inhibitor	solute carrier family 5 member 1_x000D_ solute carrier family 5 member 2	6523_x000D_ 6524		6524	HGNC:11037	SLC5A2	solute carrier family 5 member 2	P31639	ENSG00000140675	6524	type 1 diabetes	TRUE	FALSE
canakinumab	Launched	30740	Novartis_x000D_ Novartis_x000D_ Novartis_x000D_ Novartis_x000D_ Novartis	Immunosuppressant; Interleukin 1b antagonist	interleukin 1 beta	3553		3553	HGNC:5992	IL1B	interleukin 1 beta	P01584	ENSG00000125538	3553	type 1 diabetes	TRUE	FALSE
gevokizumab	Phase I Clinical Trial	34896	Servier_x000D_ Servier_x000D_ Servier_x000D_ Servier_x000D_ Servier_x000D_ Servier_x000D_ Servier_x000D_ Servier_x000D_ Servier_x000D_ Servier_x000D_ Servier_x000D_ Servier_x000D_ Servier_x000D_ Servier_x000D_ Servier_x000D_ Servier_x000D_ Servier_x000D_ Servier_x000D_ Servier_x000D_ Servier_x000D_ Servier_x000D_ Servier_x000D_ Xoma_x000D_ Xoma_x000D_ Xoma_x000D_ Xoma_x000D_ Xoma_x000D_ Xoma_x000D_ Xoma_x000D_ Xoma_x000D_ Xoma_x000D_ Xoma_x000D_ Xoma_x000D_ Xoma_x000D_ Xoma_x000D_ Xoma_x000D_ Xoma_x000D_ Xoma_x000D_ Xoma_x000D_ Xoma_x000D_ Xoma_x000D_ Xoma_x000D_ Xoma_x000D_ Xoma	Interleukin 1b antagonist	interleukin 1 beta	3553		3553	HGNC:5992	IL1B	interleukin 1 beta	P01584	ENSG00000125538	3553	type 1 diabetes	TRUE	FALSE
casein kinase2 inhibitor, Isis Pharmaceuticals	Ceased	120468	Ionis Pharmaceuticals	Casein kinase 2 inhibitor	casein kinase 2 alpha 1	1457		1457	HGNC:2457	CSNK2A1	casein kinase 2 alpha 1	P68400	ENSG00000101266	1457	type 1 diabetes	TRUE	FALSE
CB-301, Curyx Bio	Ceased	188833	Curyx Bio	Interleukin 12 antagonist	interleukin 12A_x000D_ interleukin 12B	3592_x000D_ 3593		3592	HGNC:5969	IL12A	interleukin 12A	P29459	ENSG00000168811	3592	type 1 diabetes	TRUE	FALSE
lisofylline	Ceased	10988	Islet Sciences_x000D_ Johnson & Johnson_x000D_ Takeda_x000D_ Sobi	Interleukin 12 antagonist; STAT transcription factor 4 inhibitor	interleukin 12A_x000D_ interleukin 12B_x000D_ signal transducer and activator of transcription 4	3592_x000D_ 3593_x000D_ 6775	501254	3592	HGNC:5969	IL12A	interleukin 12A	P29459	ENSG00000168811	3592	type 1 diabetes	TRUE	FALSE
CB-301, Curyx Bio	Ceased	188833	Curyx Bio	Interleukin 12 antagonist	interleukin 12A_x000D_ interleukin 12B	3592_x000D_ 3593		3593	HGNC:5970	IL12B	interleukin 12B	P29460	ENSG00000113302	3593	type 1 diabetes	TRUE	FALSE
lisofylline	Ceased	10988	Islet Sciences_x000D_ Johnson & Johnson_x000D_ Takeda_x000D_ Sobi	Interleukin 12 antagonist; STAT transcription factor 4 inhibitor	interleukin 12A_x000D_ interleukin 12B_x000D_ signal transducer and activator of transcription 4	3592_x000D_ 3593_x000D_ 6775	501254	3593	HGNC:5970	IL12B	interleukin 12B	P29460	ENSG00000113302	3593	type 1 diabetes	TRUE	FALSE
ustekinumab	Launched	29451	Johnson & Johnson_x000D_ Johnson & Johnson	Interleukin 12 antagonist; Interleukin 23 antagonist	interleukin 12B_x000D_ interleukin 23 subunit alpha	3593_x000D_ 51561		3593	HGNC:5970	IL12B	interleukin 12B	P29460	ENSG00000113302	3593	type 1 diabetes	TRUE	FALSE
CGEN-15001	Ceased	143128	Compugen_x000D_ Compugen	Immune checkpoint inhibitor; Immunoglobulin-like domain-containing receptor 2 antagonist	immunoglobulin like domain containing receptor 2	387597		387597	HGNC:18131	ILDR2	immunoglobulin like domain containing receptor 2	Q71H61	ENSG00000143195	387597	type 1 diabetes	TRUE	FALSE
cyclosporine + lansoprazole	Ceased	84079	Perle Bioscience	Calcineurin inhibitor; H+ K+ transporting ATPase inhibitor; Immunosuppressant; T cell inhibitor	ATPase H+/K+ transporting subunit alpha_x000D_ peptidylprolyl isomerase A	495_x000D_ 5478	2909; 3883; 5280754; 5284373; 5458585; 5497195; 16404350; 49867938; 71463825; 73896891; 123134263; 123134270; 132274082; 162639143	495	HGNC:819	ATP4A	ATPase H+/K+ transporting subunit alpha	P20648	ENSG00000105675	495	type 1 diabetes	TRUE	FALSE
cyclosporine + lansoprazole	Ceased	84079	Perle Bioscience	Calcineurin inhibitor; H+ K+ transporting ATPase inhibitor; Immunosuppressant; T cell inhibitor	ATPase H+/K+ transporting subunit alpha_x000D_ peptidylprolyl isomerase A	495_x000D_ 5478	2909; 3883; 5280754; 5284373; 5458585; 5497195; 16404350; 49867938; 71463825; 73896891; 123134263; 123134270; 132274082; 162639143	5478	HGNC:9253	PPIA	peptidylprolyl isomerase A	P62937	ENSG00000196262	5478	type 1 diabetes	TRUE	FALSE
Cytoparin	Preclinical	91693	Corline Biomedical	Indirect thrombin inhibitor; Immunosuppressant	coagulation factor II thrombin receptor	2149		2149	HGNC:3537	F2R	coagulation factor II thrombin receptor	P25116	ENSG00000181104	2149	type 1 diabetes	TRUE	FALSE
dalazatide	Ceased	40493	Airmid_x000D_ Airmid_x000D_ Airmid_x000D_ Kineta_x000D_ Kineta_x000D_ Kineta_x000D_ KPI Therapeutics_x000D_ KPI Therapeutics_x000D_ KPI Therapeutics_x000D_ Kv1.3 Therapeutics_x000D_ Kv1.3 Therapeutics_x000D_ Kv1.3 Therapeutics	Potassium channel antagonist	potassium voltage-gated channel subfamily A member 3	3738	86278334; 164946713	3738	HGNC:6221	KCNA3	potassium voltage-gated channel subfamily A member 3	P22001	ENSG00000177272	3738	type 1 diabetes	TRUE	FALSE
Kv 1.3 blockers, Axxam	Ceased	72655	Axxam	Potassium channel antagonist	potassium voltage-gated channel subfamily A member 3	3738		3738	HGNC:6221	KCNA3	potassium voltage-gated channel subfamily A member 3	P22001	ENSG00000177272	3738	type 1 diabetes	TRUE	FALSE
TTG-103	Ceased	140009	AbCellera Biologics	Potassium channel antagonist	potassium voltage-gated channel subfamily A member 3	3738		3738	HGNC:6221	KCNA3	potassium voltage-gated channel subfamily A member 3	P22001	ENSG00000177272	3738	type 1 diabetes	TRUE	FALSE
denileukin diftitox	Launched	5440	Ligand Pharmaceuticals	Translation elongation factor 2 inhibitor	eukaryotic translation elongation factor 2_x000D_ interleukin 2 receptor subunit alpha	1938_x000D_ 3559		1938	HGNC:3214	EEF2	eukaryotic translation elongation factor 2	P13639	ENSG00000167658	1938	type 1 diabetes	TRUE	FALSE
denileukin diftitox	Launched	5440	Ligand Pharmaceuticals	Translation elongation factor 2 inhibitor	eukaryotic translation elongation factor 2_x000D_ interleukin 2 receptor subunit alpha	1938_x000D_ 3559		3559	HGNC:6008	IL2RA	interleukin 2 receptor subunit alpha	P01589	ENSG00000134460	3559	type 1 diabetes	TRUE	FALSE
interleukin-2, BioLingus	Preclinical	203409	BioLingus	Immunostimulant; Interleukin 2 agonist; T cell stimulant	interleukin 2 receptor subunit alpha	3559		3559	HGNC:6008	IL2RA	interleukin 2 receptor subunit alpha	P01589	ENSG00000134460	3559	type 1 diabetes	FALSE	TRUE
NNC0361-0041	Phase I Clinical Trial	177609	Novo Nordisk	Transforming growth factor beta 1 agonist; Insulin receptor agonist; Interleukin 10 agonist; Interleukin 2 agonist	insulin receptor_x000D_ interleukin 10 receptor subunit alpha_x000D_ interleukin 2 receptor subunit alpha_x000D_ transforming growth factor beta 1	3643_x000D_ 3587_x000D_ 3559_x000D_ 7040		3559	HGNC:6008	IL2RA	interleukin 2 receptor subunit alpha	P01589	ENSG00000134460	3559	type 1 diabetes	FALSE	TRUE
rezpegaldesleukin	Phase I Clinical Trial	127302	Nektar Therapeutics_x000D_ Eli Lilly	Immune checkpoint stimulant; Interleukin 2 receptor alpha agonist; Interleukin 2 receptor beta agonist; Interleukin 2 receptor gamma agonist; T cell stimulant	interleukin 2 receptor subunit alpha_x000D_ interleukin 2 receptor subunit beta_x000D_ interleukin 2 receptor subunit gamma	3559_x000D_ 3560_x000D_ 3561		3559	HGNC:6008	IL2RA	interleukin 2 receptor subunit alpha	P01589	ENSG00000134460	3559	type 1 diabetes	FALSE	TRUE
diabetes gene ther, DeveloGen	Ceased	22296	Evotec	Transcription factor Pax 4 stimulant	paired box 4_x000D_ paired box 6	5078_x000D_ 5080		5078	HGNC:8618	PAX4	paired box 4	O43316	ENSG00000106331	5078	type 1 diabetes	FALSE	TRUE
JAG-301	Preclinical	196731	Jaguar Gene Therapy	Unidentified pharmacological activity	paired box 4	5078		5078	HGNC:8618	PAX4	paired box 4	O43316	ENSG00000106331	5078	type 1 diabetes	FALSE	FALSE
Pax4 func agonists, DeveloGen	Ceased	23362	Evotec	Transcription factor Pax 4 stimulant	paired box 4_x000D_ paired box 6	5078_x000D_ 5080		5078	HGNC:8618	PAX4	paired box 4	O43316	ENSG00000106331	5078	type 1 diabetes	FALSE	TRUE
diabetes gene ther, DeveloGen	Ceased	22296	Evotec	Transcription factor Pax 4 stimulant	paired box 4_x000D_ paired box 6	5078_x000D_ 5080		5080	HGNC:8620	PAX6	paired box 6	P26367	ENSG00000007372	5080	type 1 diabetes	FALSE	TRUE
Pax4 func agonists, DeveloGen	Ceased	23362	Evotec	Transcription factor Pax 4 stimulant	paired box 4_x000D_ paired box 6	5078_x000D_ 5080		5080	HGNC:8620	PAX6	paired box 6	P26367	ENSG00000007372	5080	type 1 diabetes	FALSE	TRUE
DNP-003	Ceased	89557	DiNonA	Unidentified pharmacological activity	intercellular adhesion molecule 1	3383		3383	HGNC:5344	ICAM1	intercellular adhesion molecule 1	P05362	ENSG00000090339	3383	type 1 diabetes	FALSE	FALSE
iscalimab	Phase II Clinical Trial	86944	Novartis_x000D_ Novartis_x000D_ Novartis_x000D_ Novartis_x000D_ Novartis_x000D_ Novartis	CD40 antagonist; Immune checkpoint inhibitor	CD40 molecule	958		958	HGNC:11919	CD40	CD40 molecule	P25942	ENSG00000101017	958	type 1 diabetes	TRUE	FALSE
eflornithine, Cancer Prevention	Phase II Clinical Trial	68248	Panbela Therapeutics	Ornithine decarboxylase inhibitor	ornithine decarboxylase 1	4953	3009	4953	HGNC:8109	ODC1	ornithine decarboxylase 1	P11926	ENSG00000115758	4953	type 1 diabetes	TRUE	FALSE
EG-02	Ceased	32560	enGene	Insulin receptor agonist	gastric inhibitory polypeptide_x000D_ insulin	2695_x000D_ 3630		2695	HGNC:4270	GIP	gastric inhibitory polypeptide	P09681	ENSG00000159224	2695	type 1 diabetes	FALSE	TRUE
emricasan	Phase I Clinical Trial	4335	Histogen_x000D_ Novartis_x000D_ Pfizer	Apoptosis inhibitor; Caspase inhibitor	caspase 1_x000D_ caspase 2_x000D_ caspase 3_x000D_ caspase 6_x000D_ caspase 7_x000D_ caspase 8_x000D_ caspase 9	834_x000D_ 835_x000D_ 836_x000D_ 839_x000D_ 840_x000D_ 841_x000D_ 842	12000240	834	HGNC:1499	CASP1	caspase 1	P29466	ENSG00000137752	834	type 1 diabetes	TRUE	FALSE
emricasan	Phase I Clinical Trial	4335	Histogen_x000D_ Novartis_x000D_ Pfizer	Apoptosis inhibitor; Caspase inhibitor	caspase 1_x000D_ caspase 2_x000D_ caspase 3_x000D_ caspase 6_x000D_ caspase 7_x000D_ caspase 8_x000D_ caspase 9	834_x000D_ 835_x000D_ 836_x000D_ 839_x000D_ 840_x000D_ 841_x000D_ 842	12000240	835	HGNC:1503	CASP2	caspase 2	P42575	ENSG00000106144	835	type 1 diabetes	TRUE	FALSE
emricasan	Phase I Clinical Trial	4335	Histogen_x000D_ Novartis_x000D_ Pfizer	Apoptosis inhibitor; Caspase inhibitor	caspase 1_x000D_ caspase 2_x000D_ caspase 3_x000D_ caspase 6_x000D_ caspase 7_x000D_ caspase 8_x000D_ caspase 9	834_x000D_ 835_x000D_ 836_x000D_ 839_x000D_ 840_x000D_ 841_x000D_ 842	12000240	836	HGNC:1504	CASP3	caspase 3	P42574	ENSG00000164305	836	type 1 diabetes	TRUE	FALSE
L-761191	Ceased	10346	Merck & Co.	Apoptosis inhibitor	caspase 3	836		836	HGNC:1504	CASP3	caspase 3	P42574	ENSG00000164305	836	type 1 diabetes	TRUE	FALSE
emricasan	Phase I Clinical Trial	4335	Histogen_x000D_ Novartis_x000D_ Pfizer	Apoptosis inhibitor; Caspase inhibitor	caspase 1_x000D_ caspase 2_x000D_ caspase 3_x000D_ caspase 6_x000D_ caspase 7_x000D_ caspase 8_x000D_ caspase 9	834_x000D_ 835_x000D_ 836_x000D_ 839_x000D_ 840_x000D_ 841_x000D_ 842	12000240	839	HGNC:1507	CASP6	caspase 6	P55212	ENSG00000138794	839	type 1 diabetes	TRUE	FALSE
emricasan	Phase I Clinical Trial	4335	Histogen_x000D_ Novartis_x000D_ Pfizer	Apoptosis inhibitor; Caspase inhibitor	caspase 1_x000D_ caspase 2_x000D_ caspase 3_x000D_ caspase 6_x000D_ caspase 7_x000D_ caspase 8_x000D_ caspase 9	834_x000D_ 835_x000D_ 836_x000D_ 839_x000D_ 840_x000D_ 841_x000D_ 842	12000240	840	HGNC:1508	CASP7	caspase 7	P55210	ENSG00000165806	840	type 1 diabetes	TRUE	FALSE
emricasan	Phase I Clinical Trial	4335	Histogen_x000D_ Novartis_x000D_ Pfizer	Apoptosis inhibitor; Caspase inhibitor	caspase 1_x000D_ caspase 2_x000D_ caspase 3_x000D_ caspase 6_x000D_ caspase 7_x000D_ caspase 8_x000D_ caspase 9	834_x000D_ 835_x000D_ 836_x000D_ 839_x000D_ 840_x000D_ 841_x000D_ 842	12000240	841	HGNC:1509	CASP8	caspase 8	Q14790	ENSG00000064012	841	type 1 diabetes	TRUE	FALSE
emricasan	Phase I Clinical Trial	4335	Histogen_x000D_ Novartis_x000D_ Pfizer	Apoptosis inhibitor; Caspase inhibitor	caspase 1_x000D_ caspase 2_x000D_ caspase 3_x000D_ caspase 6_x000D_ caspase 7_x000D_ caspase 8_x000D_ caspase 9	834_x000D_ 835_x000D_ 836_x000D_ 839_x000D_ 840_x000D_ 841_x000D_ 842	12000240	842	HGNC:1511	CASP9	caspase 9	P55211	ENSG00000132906	842	type 1 diabetes	TRUE	FALSE
Ent-001	Preclinical	185245	Enthera Pharmaceuticals	Insulin-like growth factor 3 antagonist; Transmembrane protein 219 antagonist	insulin like growth factor binding protein 3	3486		3486	HGNC:5472	IGFBP3	insulin like growth factor binding protein 3	P17936	ENSG00000146674	3486	type 1 diabetes	TRUE	FALSE
evogliptin + metformin, Geropharm	Ceased	132576	Geropharm	Biguanide; Dipeptidyl peptidase 4 (DPP IV) inhibitor; Gluconeogenesis inhibitor; Insulin secretagogue; Insulin sensitizer	dipeptidyl peptidase 4	1803	14219; 25022354	1803	HGNC:3009	DPP4	dipeptidyl peptidase 4	P27487	ENSG00000197635	1803	type 1 diabetes	TRUE	FALSE
saxagliptin + dapagliflozin	Launched	80630	AstraZeneca_x000D_ Bristol-Myers Squibb	Dipeptidyl peptidase 4 (DPP IV) inhibitor; Sodium/glucose cotransporter 2 inhibitor	dipeptidyl peptidase 4_x000D_ solute carrier family 5 member 2	1803_x000D_ 6524	9887712; 11235729; 11243969; 58391580; 129317852; 134694638; 138106923	1803	HGNC:3009	DPP4	dipeptidyl peptidase 4	P27487	ENSG00000197635	1803	type 1 diabetes	TRUE	FALSE
EVT-770	Ceased	35856	AstraZeneca_x000D_ Evotec	Growth factor agonist	regenerating family member 3 alpha	5068		5068	HGNC:8601	REG3A	regenerating family member 3 alpha	Q06141	ENSG00000172016	5068	type 1 diabetes	FALSE	TRUE
INGAP peptide	Ceased	27208	Exsulin_x000D_ Exsulin_x000D_ GMP Endotherapeutics_x000D_ GMP Endotherapeutics_x000D_ AbbVie_x000D_ AbbVie	Unidentified pharmacological activity	regenerating family member 3 alpha	5068		5068	HGNC:8601	REG3A	regenerating family member 3 alpha	Q06141	ENSG00000172016	5068	type 1 diabetes	FALSE	FALSE
lisofylline + INGAP, DiaKine	Ceased	40607	Exsulin_x000D_ Islet Sciences	Interleukin 12 antagonist; STAT transcription factor 4 inhibitor	regenerating family member 3 alpha	5068	501254; 16139713	5068	HGNC:8601	REG3A	regenerating family member 3 alpha	Q06141	ENSG00000172016	5068	type 1 diabetes	TRUE	FALSE
Foxin, Forkhead BioTherapeutics	Ceased	162447	Forkhead BioTherapeutics	Forkhead box O1 inhibitor	forkhead box O1	2308		2308	HGNC:3819	FOXO1	forkhead box O1	Q12778	ENSG00000150907	2308	type 1 diabetes	TRUE	FALSE
FoxO1 inhibitor, AstraZeneca	Ceased	181384	AstraZeneca	Forkhead box O1 inhibitor	forkhead box O1	2308		2308	HGNC:3819	FOXO1	forkhead box O1	Q12778	ENSG00000150907	2308	type 1 diabetes	TRUE	FALSE
FP-101, Fairbanks Pharmaceuticals	Ceased	165806	Fairbanks Pharmaceuticals	Follistatin-like 3 antagonist	follistatin-related protein 3	10272		10272	HGNC:3973	FSTL3	follistatin like 3	O95633	ENSG00000070404	10272	type 1 diabetes	TRUE	FALSE
FRTX-02	Phase I Clinical Trial	167066	Fresh Tracks Therapeutics	Dual specificity TP-regulated kinase 1 inhibitor	dual specificity tyrosine phosphorylation regulated kinase 1A	1859		1859	HGNC:3091	DYRK1A	dual specificity tyrosine phosphorylation regulated kinase 1A	Q13627	ENSG00000157540	1859	type 1 diabetes	TRUE	FALSE
GLP-1R agonist, Ionis Pharmaceuticals	Ceased	185540	Ionis Pharmaceuticals	Glucagon-like peptide 1 receptor agonist	dual specificity tyrosine phosphorylation regulated kinase 1A_x000D_ glucagon like peptide 1 receptor	1859_x000D_ 2740		1859	HGNC:3091	DYRK1A	dual specificity tyrosine phosphorylation regulated kinase 1A	Q13627	ENSG00000157540	1859	type 1 diabetes	FALSE	TRUE
glucagon antagonists, Teva	Ceased	38872	Teva	Glucagon receptor antagonist	glucagon receptor	2642		2642	HGNC:4192	GCGR	glucagon receptor	P47871	ENSG00000215644	2642	type 1 diabetes	TRUE	FALSE
glucagon, Xeris-2	Ceased	80736	Xeris Biopharma Holdings	Glucagon receptor agonist	glucagon receptor	2642		2642	HGNC:4192	GCGR	glucagon receptor	P47871	ENSG00000215644	2642	type 1 diabetes	FALSE	TRUE
insulin + glucagon, Abvance Therapeutics	Preclinical	243843	Abvance Therapeutics	Glucagon receptor agonist; Short-acting insulin	glucagon receptor_x000D_ insulin receptor	2642_x000D_ 3643	16132283; 118984375; 126843196; 146674665	2642	HGNC:4192	GCGR	glucagon receptor	P47871	ENSG00000215644	2642	type 1 diabetes	FALSE	TRUE
LGD-6972	Ceased	40309	Ligand Pharmaceuticals_x000D_ Roivant Sciences	Glucagon receptor antagonist	glucagon receptor	2642	44625560	2642	HGNC:4192	GCGR	glucagon receptor	P47871	ENSG00000215644	2642	type 1 diabetes	TRUE	FALSE
pegapamodutide	Phase III Clinical Trial	65368	LeaderMed Group	Glucagon receptor agonist; Glucagon-like peptide 1 receptor agonist	glucagon like peptide 1 receptor_x000D_ glucagon receptor	2740_x000D_ 2642	121494121	2642	HGNC:4192	GCGR	glucagon receptor	P47871	ENSG00000215644	2642	type 1 diabetes	FALSE	TRUE
SHR-1816	Phase I Clinical Trial	211824	Jiangsu Hengrui Pharmaceuticals	Unidentified pharmacological activity	glucagon like peptide 1 receptor_x000D_ glucagon receptor	2740_x000D_ 2642		2642	HGNC:4192	GCGR	glucagon receptor	P47871	ENSG00000215644	2642	type 1 diabetes	FALSE	FALSE
volagidemab	Phase II Clinical Trial	40162	REMD Biotherapeutics_x000D_ Amgen	Glucagon receptor antagonist	glucagon receptor	2642		2642	HGNC:4192	GCGR	glucagon receptor	P47871	ENSG00000215644	2642	type 1 diabetes	TRUE	FALSE
glucagon, injectable, Biodel	Ceased	66887	Ipsen	Glucagon receptor agonist	glucagon	2641		2641	HGNC:4191	GCG	glucagon	P01275	ENSG00000115263	2641	type 1 diabetes	FALSE	TRUE
NOX-G15	Ceased	76764	TME Pharma	Glucagon receptor antagonist	glucagon	2641		2641	HGNC:4191	GCG	glucagon	P01275	ENSG00000115263	2641	type 1 diabetes	TRUE	FALSE
NOX-G16	Ceased	112764	TME Pharma	Glucagon receptor antagonist	glucagon	2641		2641	HGNC:4191	GCG	glucagon	P01275	ENSG00000115263	2641	type 1 diabetes	TRUE	FALSE
glutamate decarboxylase, GTC	Ceased	23513	Adamis Pharmaceuticals_x000D_ LFB	Glutamate decarboxylase stimulant	glutamate decarboxylase 1_x000D_ glutamate decarboxylase 2	2571_x000D_ 2572		2571	HGNC:4092	GAD1	glutamate decarboxylase 1	Q99259	ENSG00000128683	2571	type 1 diabetes	FALSE	TRUE
glutamic acid decarboxylase, P	Ceased	28356	Plantigen	Glutamate decarboxylase stimulant	glutamate decarboxylase 1_x000D_ glutamate decarboxylase 2	2571_x000D_ 2572		2571	HGNC:4092	GAD1	glutamate decarboxylase 1	Q99259	ENSG00000128683	2571	type 1 diabetes	FALSE	TRUE
gp96, Antigenics	Ceased	26165	Agenus	Immunostimulant	heat shock protein 90 beta family member 1	7184		7184	HGNC:12028	HSP90B1	heat shock protein 90 beta family member 1	P14625	ENSG00000166598	7184	type 1 diabetes	FALSE	TRUE
heparanase inhibitors, Beta Therapeutics	Ceased	110022	Beta Therapeutics_x000D_ Oxurion	Heparinase inhibitor	heparanase	10855		10855	HGNC:5164	HPSE	heparanase	Q9Y251	ENSG00000173083	10855	type 1 diabetes	TRUE	FALSE
Hu-ABC2	Ceased	186059	JN Biosciences	Interleukin 2 receptor beta antagonist	interleukin 2 receptor subunit beta	3560		3560	HGNC:6009	IL2RB	interleukin 2 receptor subunit beta	P14784	ENSG00000100385	3560	type 1 diabetes	TRUE	FALSE
rezpegaldesleukin	Phase I Clinical Trial	127302	Nektar Therapeutics_x000D_ Eli Lilly	Immune checkpoint stimulant; Interleukin 2 receptor alpha agonist; Interleukin 2 receptor beta agonist; Interleukin 2 receptor gamma agonist; T cell stimulant	interleukin 2 receptor subunit alpha_x000D_ interleukin 2 receptor subunit beta_x000D_ interleukin 2 receptor subunit gamma	3559_x000D_ 3560_x000D_ 3561		3560	HGNC:6009	IL2RB	interleukin 2 receptor subunit beta	P14784	ENSG00000100385	3560	type 1 diabetes	FALSE	TRUE
immunoregulatory cell therapy, Fate Therapeutics	Ceased	114288	Fate Therapeutics	Not applicable	CD34 molecule	947		947	HGNC:1662	CD34	CD34 molecule	P28906	ENSG00000174059	947	type 1 diabetes	FALSE	FALSE
INO-1003	Ceased	34109	Roche_x000D_ Rocket Pharmaceuticals	Poly ADP ribose polymerase inhibitor	poly(ADP-ribose) polymerase 1	142		142	HGNC:270	PARP1	poly(ADP-ribose) polymerase 1	P09874	ENSG00000143799	142	type 1 diabetes	TRUE	FALSE
INV-17	Ceased	77260	Innovimmune	RORC RAR-related orphan receptor C gamma-t inhibitor	RAR related orphan receptor C	6097		6097	HGNC:10260	RORC	RAR related orphan receptor C	P51449	ENSG00000143365	6097	type 1 diabetes	TRUE	FALSE
INV-201	Ceased	186549	Inversago Pharma	Cannabinoid CB1 receptor inverse agonist	cannabinoid receptor 1	1268		1268	HGNC:2159	CNR1	cannabinoid receptor 1	P21554	ENSG00000118432	1268	type 1 diabetes	FALSE	TRUE
INV-202	Phase II Clinical Trial	186550	Inversago Pharma	Cannabinoid CB1 receptor inverse agonist	cannabinoid receptor 1	1268		1268	HGNC:2159	CNR1	cannabinoid receptor 1	P21554	ENSG00000118432	1268	type 1 diabetes	FALSE	TRUE
zevaquenabant	Phase I Clinical Trial	149544	Inversago Pharma	Cannabinoid CB1 receptor inverse agonist	cannabinoid receptor 1	1268	155321421	1268	HGNC:2159	CNR1	cannabinoid receptor 1	P21554	ENSG00000118432	1268	type 1 diabetes	FALSE	TRUE
INV-88	Ceased	77261	Innovimmune	Immuno-oncology therapy; Macrophage migration inhibiting factor inhibitor	macrophage migration inhibitory factor	4282		4282	HGNC:7097	MIF	macrophage migration inhibitory factor	P14174	ENSG00000240972	4282	type 1 diabetes	TRUE	FALSE
ISLT-2669	Ceased	83844	Islet Sciences	Interleukin 12 antagonist; STAT transcription factor 4 inhibitor	signal transducer and activator of transcription 4	6775		6775	HGNC:11365	STAT4	signal transducer and activator of transcription 4	Q14765	ENSG00000138378	6775	type 1 diabetes	TRUE	FALSE
lisofylline	Ceased	10988	Islet Sciences_x000D_ Johnson & Johnson_x000D_ Takeda_x000D_ Sobi	Interleukin 12 antagonist; STAT transcription factor 4 inhibitor	interleukin 12A_x000D_ interleukin 12B_x000D_ signal transducer and activator of transcription 4	3592_x000D_ 3593_x000D_ 6775	501254	6775	HGNC:11365	STAT4	signal transducer and activator of transcription 4	Q14765	ENSG00000138378	6775	type 1 diabetes	TRUE	FALSE
itolizumab	Launched	38853	Biocon	CD6 antagonist; Immunosuppressant	CD6 molecule	923		923	HGNC:1691	CD6	CD6 molecule	P30203	ENSG00000013725	923	type 1 diabetes	TRUE	FALSE
JP-2266	Phase I Clinical Trial	132472	Jeil Pharmaceutical	Sodium/glucose cotransporter 1 inhibitor; Sodium/glucose cotransporter 2 inhibitor	solute carrier family 5 member 1_x000D_ solute carrier family 5 member 2	6523_x000D_ 6524		6523	HGNC:11036	SLC5A1	solute carrier family 5 member 1	P13866	ENSG00000100170	6523	type 1 diabetes	TRUE	FALSE
sotagliflozin	Registered	41387	Lexicon Pharmaceuticals_x000D_ Lexicon Pharmaceuticals_x000D_ Lexicon Pharmaceuticals_x000D_ Lexicon Pharmaceuticals_x000D_ Lexicon Pharmaceuticals_x000D_ Lexicon Pharmaceuticals_x000D_ Lexicon Pharmaceuticals_x000D_ Lexicon Pharmaceuticals_x000D_ Lexicon Pharmaceuticals_x000D_ Lexicon Pharmaceuticals_x000D_ Lexicon Pharmaceuticals_x000D_ Lexicon Pharmaceuticals_x000D_ Lexicon Pharmaceuticals_x000D_ Lexicon Pharmaceuticals_x000D_ Lexicon Pharmaceuticals_x000D_ Lexicon Pharmaceuticals_x000D_ Lexicon Pharmaceuticals_x000D_ Lexicon Pharmaceuticals_x000D_ Lexicon Pharmaceuticals_x000D_ Lexicon Pharmaceuticals_x000D_ Lexicon Pharmaceuticals_x000D_ Lexicon Pharmaceuticals_x000D_ Lexicon Pharmaceuticals_x000D_ Lexicon Pharmaceuticals_x000D_ Lexicon Pharmaceuticals_x000D_ Lexicon Pharmaceuticals_x000D_ Lexicon Pharmaceuticals_x000D_ Lexicon Pharmaceuticals_x000D_ Lexicon Pharmaceuticals_x000D_ Lexicon Pharmaceuticals_x000D_ Lexicon Pharmaceuticals_x000D_ Lexicon Pharmaceuticals_x000D_ Lexicon Pharmaceuticals_x000D_ Lexicon Pharmaceuticals_x000D_ Lexicon Pharmaceuticals_x000D_ Lexicon Pharmaceuticals_x000D_ Lexicon Pharmaceuticals_x000D_ Sanofi_x000D_ Sanofi_x000D_ Sanofi_x000D_ Sanofi_x000D_ Sanofi_x000D_ Sanofi_x000D_ Sanofi_x000D_ Sanofi_x000D_ Sanofi_x000D_ Sanofi_x000D_ Sanofi_x000D_ Sanofi_x000D_ Sanofi_x000D_ Sanofi_x000D_ Sanofi_x000D_ Sanofi_x000D_ Sanofi_x000D_ Sanofi_x000D_ Sanofi_x000D_ Sanofi_x000D_ Sanofi_x000D_ Sanofi_x000D_ Sanofi_x000D_ Sanofi_x000D_ Sanofi_x000D_ Sanofi_x000D_ Sanofi_x000D_ Sanofi_x000D_ Sanofi_x000D_ Sanofi_x000D_ Sanofi_x000D_ Sanofi_x000D_ Sanofi_x000D_ Sanofi_x000D_ Sanofi_x000D_ Sanofi	Sodium/glucose cotransporter 1 inhibitor; Sodium/glucose cotransporter 2 inhibitor	solute carrier family 5 member 1_x000D_ solute carrier family 5 member 2	6523_x000D_ 6524	24831714	6523	HGNC:11036	SLC5A1	solute carrier family 5 member 1	P13866	ENSG00000100170	6523	type 1 diabetes	TRUE	FALSE
YG-1699	Phase II Clinical Trial	153335	Youngene Therapeutics_x000D_ Abbisko Therapeutics	Sodium/glucose cotransporter 1 inhibitor; Sodium/glucose cotransporter 2 inhibitor	solute carrier family 5 member 1_x000D_ solute carrier family 5 member 2	6523_x000D_ 6524		6523	HGNC:11036	SLC5A1	solute carrier family 5 member 1	P13866	ENSG00000100170	6523	type 1 diabetes	TRUE	FALSE
KT-A832	Ceased	181115	Kriya Therapeutics	Insulin-like growth factor 1 agonist	insulin like growth factor 1 receptor	3480		3480	HGNC:5465	IGF1R	insulin like growth factor 1 receptor	P08069	ENSG00000140443	3480	type 1 diabetes	FALSE	TRUE
mecasermin rinfabate	Phase II Clinical Trial	17095	Insmed_x000D_ Takeda_x000D_ Takeda_x000D_ Mitsubishi Tanabe Pharma	Bone formation stimulant; Insulin-like growth factor 1 agonist; Insulin sensitizer	insulin like growth factor 1 receptor	3480		3480	HGNC:5465	IGF1R	insulin like growth factor 1 receptor	P08069	ENSG00000140443	3480	type 1 diabetes	FALSE	TRUE
LABP-111	Ceased	172500	Landos Biopharma	LanC-like protein 2 agonist	LanC like 2	55915		55915	HGNC:6509	LANCL2	LanC like glutathione S-transferase 2	Q9NS86	ENSG00000132434	55915	type 1 diabetes	FALSE	TRUE
ladarixin	Phase III Clinical Trial	38553	Dompe_x000D_ Dompe_x000D_ Dompe_x000D_ Dompe_x000D_ Dompe_x000D_ Dompe_x000D_ Dompe	CXC chemokine receptor 1 antagonist; CXC chemokine receptor 2 antagonist	C-X-C motif chemokine receptor 1_x000D_ C-X-C motif chemokine receptor 2	3577_x000D_ 3579	11372270	3577	HGNC:6026	CXCR1	C-X-C motif chemokine receptor 1	P25024	ENSG00000163464	3577	type 1 diabetes	TRUE	FALSE
ladarixin	Phase III Clinical Trial	38553	Dompe_x000D_ Dompe_x000D_ Dompe_x000D_ Dompe_x000D_ Dompe_x000D_ Dompe_x000D_ Dompe	CXC chemokine receptor 1 antagonist; CXC chemokine receptor 2 antagonist	C-X-C motif chemokine receptor 1_x000D_ C-X-C motif chemokine receptor 2	3577_x000D_ 3579	11372270	3579	HGNC:6027	CXCR2	C-X-C motif chemokine receptor 2	P25025	ENSG00000180871	3579	type 1 diabetes	TRUE	FALSE
laquinimod	Phase I Clinical Trial	22391	Active Biotech_x000D_ Teva	Aryl hydrocarbon receptor agonist	aryl hydrocarbon receptor	196	54677946	196	HGNC:348	AHR	aryl hydrocarbon receptor	P35869	ENSG00000106546	196	type 1 diabetes	FALSE	TRUE
leptin, Oramed Pharmaceuticals	Phase I Clinical Trial	139863	Oramed Pharmaceuticals	Leptin receptor agonist	leptin receptor	3953		3953	HGNC:6554	LEPR	leptin receptor	P48357	ENSG00000116678	3953	type 1 diabetes	FALSE	TRUE
metreleptin	Launched	23179	Bristol-Myers Squibb_x000D_ Chiesi_x000D_ Amgen_x000D_ AstraZeneca_x000D_ AstraZeneca	Leptin receptor agonist	leptin receptor	3953		3953	HGNC:6554	LEPR	leptin receptor	P48357	ENSG00000116678	3953	type 1 diabetes	FALSE	TRUE
lusvertikimab	Phase II Clinical Trial	72097	OSE Immunotherapeutics_x000D_ Servier	Interleukin 7 antagonist	interleukin 7 receptor	3575		3575	HGNC:6024	IL7R	interleukin 7 receptor	P16871	ENSG00000168685	3575	type 1 diabetes	TRUE	FALSE
PF-06342674	Preclinical	80068	Pfizer	Interleukin 7 receptor antagonist; Thymic stromal lymphopoietin inhibitor	interleukin 7 receptor_x000D_ thymic stromal lymphopoietin	3575_x000D_ 85480		3575	HGNC:6024	IL7R	interleukin 7 receptor	P16871	ENSG00000168685	3575	type 1 diabetes	TRUE	FALSE
MHC-linked autoimmune disease therapy, PTImmune	Ceased	186165	PTImmune	MHC Class II antagonist	major histocompatibility complex, class II, DQ alpha 1	3117		3117	HGNC:4942	HLA-DQA1	major histocompatibility complex, class II, DQ alpha 1	P01909	ENSG00000196735	3117	type 1 diabetes	TRUE	FALSE
NNC0361-0041	Phase I Clinical Trial	177609	Novo Nordisk	Transforming growth factor beta 1 agonist; Insulin receptor agonist; Interleukin 10 agonist; Interleukin 2 agonist	insulin receptor_x000D_ interleukin 10 receptor subunit alpha_x000D_ interleukin 2 receptor subunit alpha_x000D_ transforming growth factor beta 1	3643_x000D_ 3587_x000D_ 3559_x000D_ 7040		3587	HGNC:5964	IL10RA	interleukin 10 receptor subunit alpha	Q13651	ENSG00000110324	3587	type 1 diabetes	FALSE	TRUE
NNC0361-0041	Phase I Clinical Trial	177609	Novo Nordisk	Transforming growth factor beta 1 agonist; Insulin receptor agonist; Interleukin 10 agonist; Interleukin 2 agonist	insulin receptor_x000D_ interleukin 10 receptor subunit alpha_x000D_ interleukin 2 receptor subunit alpha_x000D_ transforming growth factor beta 1	3643_x000D_ 3587_x000D_ 3559_x000D_ 7040		7040	HGNC:11766	TGFB1	transforming growth factor beta 1	P01137	ENSG00000105329	7040	type 1 diabetes	FALSE	TRUE
