## Supplemental Tables for "Integrative Mendelian Randomization approaches for therapeutic target prioritisation in immune-mediated diseases" (part 5 of 25)

### Sheet: ST14 (continued)
Generic.Drug.Name	Global.Status	Citeline.Drug.ID	Company	Mechanism.Of.Action	Target	Target.Entrez.Gene.ID	PubChem.CID	Entrez_ID	HGNC.ID	Approved.symbol	Approved.name	UniProt.ID	Ensembl.ID	NCBI.Gene.ID	Assigned_disease	drug MOA: inhibition	drug MOA: activation
ONO-5129	Ceased	29901	Ono Pharmaceutical_x000D_ Ono Pharmaceutical	Insulin sensitizer; Peroxisome proliferator-activated receptor alpha agonist; Peroxisome proliferator-activated receptor gamma agonist	peroxisome proliferator activated receptor alpha_x000D_ peroxisome proliferator activated receptor gamma	5465_x000D_ 5468		5465	HGNC:9232	PPARA	peroxisome proliferator activated receptor alpha	Q07869	ENSG00000186951	5465	type 1 diabetes	FALSE	TRUE
ONO-5129	Ceased	29901	Ono Pharmaceutical_x000D_ Ono Pharmaceutical	Insulin sensitizer; Peroxisome proliferator-activated receptor alpha agonist; Peroxisome proliferator-activated receptor gamma agonist	peroxisome proliferator activated receptor alpha_x000D_ peroxisome proliferator activated receptor gamma	5465_x000D_ 5468		5468	HGNC:9236	PPARG	peroxisome proliferator activated receptor gamma	P37231	ENSG00000132170	5468	type 1 diabetes	FALSE	TRUE
rosiglitazone maleate	Launched	15771	GlaxoSmithKline	Insulin sensitizer; Peroxisome proliferator-activated receptor gamma agonist; Thiazolidinedione	peroxisome proliferator activated receptor gamma	5468	77999; 5281055	5468	HGNC:9236	PPARG	peroxisome proliferator activated receptor gamma	P37231	ENSG00000132170	5468	type 1 diabetes	FALSE	TRUE
PanCyte	Ceased	67865	Constant Therapeutics_x000D_ MorphoSys	Mas 1 receptor agonist	MAS1 proto-oncogene, G protein-coupled receptor	4142		4142	HGNC:6899	MAS1	MAS1 proto-oncogene, G protein-coupled receptor	P04201	ENSG00000130368	4142	type 1 diabetes	FALSE	TRUE
PF-06342674	Preclinical	80068	Pfizer	Interleukin 7 receptor antagonist; Thymic stromal lymphopoietin inhibitor	interleukin 7 receptor_x000D_ thymic stromal lymphopoietin	3575_x000D_ 85480		85480	HGNC:30743	TSLP	thymic stromal lymphopoietin	Q969D9	ENSG00000145777	85480	type 1 diabetes	TRUE	FALSE
Proximab	Ceased	41761	Hadasit	Unidentified pharmacological activity	heat shock protein family D (Hsp60) member 1	3329		3329	HGNC:5261	HSPD1	heat shock protein family D (Hsp60) member 1	P10809	ENSG00000144381	3329	type 1 diabetes	FALSE	FALSE
SD-169	Ceased	38606	Johnson & Johnson	Heat shock protein 60 antagonist; Mitogen-activated protein kinase 14 inhibitor	heat shock protein family D (Hsp60) member 1_x000D_ mitogen-activated protein kinase 14	3329_x000D_ 1432		3329	HGNC:5261	HSPD1	heat shock protein family D (Hsp60) member 1	P10809	ENSG00000144381	3329	type 1 diabetes	TRUE	FALSE
PS-002	Preclinical	223134	Pharmasaga	Protein disulfide isomerase family A member 4 inhibitor	protein disulfide isomerase family A member 4	9601		9601	HGNC:30167	PDIA4	protein disulfide isomerase family A member 4	P13667	ENSG00000155660	9601	type 1 diabetes	TRUE	FALSE
recombinant PDX1, Transgeneron	Ceased	63010	Transgeneron	Transcription factor PDX1 stimulant	pancreatic and duodenal homeobox 1	3651		3651	HGNC:6107	PDX1	pancreatic and duodenal homeobox 1	P52945	ENSG00000139515	3651	type 1 diabetes	FALSE	TRUE
rezpegaldesleukin	Phase I Clinical Trial	127302	Nektar Therapeutics_x000D_ Eli Lilly	Immune checkpoint stimulant; Interleukin 2 receptor alpha agonist; Interleukin 2 receptor beta agonist; Interleukin 2 receptor gamma agonist; T cell stimulant	interleukin 2 receptor subunit alpha_x000D_ interleukin 2 receptor subunit beta_x000D_ interleukin 2 receptor subunit gamma	3559_x000D_ 3560_x000D_ 3561		3561	HGNC:6010	IL2RG	interleukin 2 receptor subunit gamma	P31785	ENSG00000147168	3561	type 1 diabetes	FALSE	TRUE
SBT-11-5301	Phase I Clinical Trial	203153	Sonoma Biotherapeutics	CD2 antagonist; T cell inhibitor	CD2 molecule	914		914	HGNC:1639	CD2	CD2 molecule	P06729	ENSG00000116824	914	type 1 diabetes	TRUE	FALSE
SD-169	Ceased	38606	Johnson & Johnson	Heat shock protein 60 antagonist; Mitogen-activated protein kinase 14 inhibitor	heat shock protein family D (Hsp60) member 1_x000D_ mitogen-activated protein kinase 14	3329_x000D_ 1432		1432	HGNC:6876	MAPK14	mitogen-activated protein kinase 14	Q16539	ENSG00000112062	1432	type 1 diabetes	TRUE	FALSE
second generation Type 1 diabetes therapy, Veralox Therapeutics	Preclinical	174387	Veralox Therapeutics	12 Lipoxygenase inhibitor	arachidonate 12-lipoxygenase, 12S type	239		239	HGNC:429	ALOX12	arachidonate 12-lipoxygenase, 12S type	P18054	ENSG00000108839	239	type 1 diabetes	TRUE	FALSE
VLX-1005	Phase I Clinical Trial	171328	Veralox Therapeutics	12 Lipoxygenase inhibitor	arachidonate 12-lipoxygenase, 12S type	239		239	HGNC:429	ALOX12	arachidonate 12-lipoxygenase, 12S type	P18054	ENSG00000108839	239	type 1 diabetes	TRUE	FALSE
secukinumab	Launched	34991	Novartis	Interleukin 17A antagonist	interleukin 17A	3605		3605	HGNC:5981	IL17A	interleukin 17A	Q16552	ENSG00000112115	3605	type 1 diabetes	TRUE	FALSE
setanaxib	Phase III Clinical Trial	71142	Calliditas Therapeutics	Immuno-oncology therapy; NADPH oxidase 1 inhibitor; NADPH oxidase 4 inhibitor	NADPH oxidase 1_x000D_ NADPH oxidase 4	27035_x000D_ 50507	58496428	27035	HGNC:7889	NOX1	NADPH oxidase 1	Q9Y5S8	ENSG00000007952	27035	type 1 diabetes	TRUE	FALSE
setanaxib	Phase III Clinical Trial	71142	Calliditas Therapeutics	Immuno-oncology therapy; NADPH oxidase 1 inhibitor; NADPH oxidase 4 inhibitor	NADPH oxidase 1_x000D_ NADPH oxidase 4	27035_x000D_ 50507	58496428	50507	HGNC:7891	NOX4	NADPH oxidase 4	Q9NPH5	ENSG00000086991	50507	type 1 diabetes	TRUE	FALSE
SP-16	Phase II Clinical Trial	84967	Serpin Pharma	Serine protease inhibitor	LDL receptor related protein 1	4035		4035	HGNC:6692	LRP1	LDL receptor related protein 1	Q07954	ENSG00000123384	4035	type 1 diabetes	TRUE	FALSE
tegoprubart	Phase II Clinical Trial	129484	Eledon Pharmaceuticals_x000D_ Eledon Pharmaceuticals	CD40 ligand antagonist; Immune checkpoint inhibitor	CD40 ligand	959		959	HGNC:11935	CD40LG	CD40 ligand	P29965	ENSG00000102245	959	type 1 diabetes	TRUE	FALSE
temelimab	Phase II Clinical Trial	38276	GeNeuro_x000D_ GeNeuro_x000D_ Servier	Multiple sclerosis associated retrovirus envelope inhibitor	endogenous retrovirus group W member 1, envelope	30816		30816	HGNC:13525	ERVW-1	endogenous retrovirus group W member 1, envelope	Q9UQF0	ENSG00000242950	30816	type 1 diabetes	TRUE	FALSE
terbutaline, SkyePharma	Ceased	65557	Vectura Group_x000D_ Vectura Group	Beta 2 adrenoreceptor agonist	adrenoceptor beta 2	154	5403	154	HGNC:286	ADRB2	adrenoceptor beta 2	P07550	ENSG00000169252	154	type 1 diabetes	FALSE	TRUE
tolimidone, Melior	Phase II Clinical Trial	37473	Adhera Therapeutics	Insulin sensitizer; LYN tyrosine kinase stimulant	LYN proto-oncogene, Src family tyrosine kinase	4067	39065	4067	HGNC:6735	LYN	LYN proto-oncogene, Src family tyrosine kinase	P07948	ENSG00000254087	4067	type 1 diabetes	FALSE	TRUE
type 1 diabetes therapy, Denceptor Therapeutics	Ceased	141725	Denceptor Therapeutics	Unidentified pharmacological activity	asialoglycoprotein receptor 1	432		432	HGNC:742	ASGR1	asialoglycoprotein receptor 1	P07306	ENSG00000141505	432	type 1 diabetes	FALSE	FALSE
Type 1 diabetes therapy, Pramana	Ceased	205297	Pramana	GPR119 agonist	G protein-coupled receptor 119	139760		139760	HGNC:19060	GPR119	G protein-coupled receptor 119	Q8TDV5	ENSG00000147262	139760	type 1 diabetes	FALSE	TRUE
Type I diabetes therapy, Immunocore	Ceased	42098	Immunocore	Immunosuppressant	interleukin 13 receptor subunit alpha 1_x000D_ interleukin 4 receptor	3597_x000D_ 3566		3597	HGNC:5974	IL13RA1	interleukin 13 receptor subunit alpha 1	P78552	ENSG00000131724	3597	type 1 diabetes	FALSE	FALSE
Type I diabetes therapy, Immunocore	Ceased	42098	Immunocore	Immunosuppressant	interleukin 13 receptor subunit alpha 1_x000D_ interleukin 4 receptor	3597_x000D_ 3566		3566	HGNC:6015	IL4R	interleukin 4 receptor	P24394	ENSG00000077238	3566	type 1 diabetes	FALSE	FALSE
ustekinumab	Launched	29451	Johnson & Johnson_x000D_ Johnson & Johnson	Interleukin 12 antagonist; Interleukin 23 antagonist	interleukin 12B_x000D_ interleukin 23 subunit alpha	3593_x000D_ 51561		51561	HGNC:15488	IL23A	interleukin 23 subunit alpha	Q9NPF7	ENSG00000110944	51561	type 1 diabetes	TRUE	FALSE
VRS-826	Ceased	62296	Aravive	Interleukin 1 receptor antagonist	interleukin 1 receptor type 1	3554		3554	HGNC:5993	IL1R1	interleukin 1 receptor type 1	P14778	ENSG00000115594	3554	type 1 diabetes	TRUE	FALSE
zolimomab aritox	Ceased	19725	Johnson & Johnson_x000D_ Xoma	Protein synthesis inhibitor	CD5 molecule	921		921	HGNC:1685	CD5	CD5 molecule	P06127	ENSG00000110448	921	type 1 diabetes	TRUE	FALSE
ÃŸ-islet stem cells, StemCells	Ceased	28831	StemCells	Not applicable	neuropeptide Y receptor Y4	5540		5540	HGNC:9329	NPY4R	neuropeptide Y receptor Y4	P50391	ENSG00000204174	5540	type 1 diabetes	FALSE	FALSE
alpha IL-4R antagonists, Ventyx Biosciences	Preclinical	248437	Ventyx Biosciences	Interleukin 4 receptor antagonist	interleukin 4 receptor	3566		3566	HGNC:6015	IL4R	interleukin 4 receptor	P24394	ENSG00000077238	3566	eosinophilic esophagitis	TRUE	FALSE
dupilumab	Launched	64310	Regeneron_x000D_ Sanofi_x000D_ Sanofi_x000D_ Sanofi_x000D_ Sanofi_x000D_ Sanofi_x000D_ Sanofi_x000D_ Regeneron_x000D_ Sanofi_x000D_ Sanofi_x000D_ Sanofi_x000D_ Sanofi_x000D_ Sanofi_x000D_ Sanofi_x000D_ Sanofi_x000D_ Sanofi_x000D_ Sanofi_x000D_ Sanofi_x000D_ Sanofi_x000D_ Sanofi_x000D_ Sanofi_x000D_ Sanofi_x000D_ Sanofi_x000D_ Sanofi_x000D_ Sanofi_x000D_ Sanofi_x000D_ Sanofi_x000D_ Sanofi_x000D_ Sanofi_x000D_ Sanofi_x000D_ Sanofi_x000D_ Sanofi_x000D_ Sanofi_x000D_ Sanofi_x000D_ Sanofi_x000D_ Regeneron_x000D_ Regeneron_x000D_ Regeneron_x000D_ Sanofi_x000D_ Sanofi	Interleukin 13 receptor antagonist; Interleukin 4 receptor antagonist	interleukin 13_x000D_ interleukin 4 receptor	3596_x000D_ 3566		3566	HGNC:6015	IL4R	interleukin 4 receptor	P24394	ENSG00000077238	3566	eosinophilic esophagitis	TRUE	FALSE
manfidokimab	Phase II Clinical Trial	149349	Akeso Biopharma	Interleukin 4 receptor antagonist	interleukin 4 receptor	3566		3566	HGNC:6015	IL4R	interleukin 4 receptor	P24394	ENSG00000077238	3566	eosinophilic esophagitis	TRUE	FALSE
AQ-280	Phase I Clinical Trial	220506	Aqilion	Janus kinase 1 inhibitor	Janus kinase 1	3716		3716	HGNC:6190	JAK1	Janus kinase 1	P23458	ENSG00000162434	3716	eosinophilic esophagitis	TRUE	FALSE
ARRY-502	Ceased	68208	Pfizer	CRTH2 antagonist	prostaglandin D2 receptor 2	11251		11251	HGNC:4502	PTGDR2	prostaglandin D2 receptor 2	Q9Y5Y4	ENSG00000183134	11251	eosinophilic esophagitis	TRUE	FALSE
barzolvolimab	Phase II Clinical Trial	151473	Celldex Therapeutics	C-kit inhibitor	KIT proto-oncogene, receptor tyrosine kinase	3815		3815	HGNC:6342	KIT	KIT proto-oncogene, receptor tyrosine kinase	P10721	ENSG00000157404	3815	eosinophilic esophagitis	TRUE	FALSE
benralizumab	Launched	30103	AstraZeneca_x000D_ AstraZeneca_x000D_ AstraZeneca_x000D_ AstraZeneca_x000D_ AstraZeneca_x000D_ AstraZeneca_x000D_ AstraZeneca_x000D_ AstraZeneca_x000D_ AstraZeneca_x000D_ AstraZeneca_x000D_ AstraZeneca_x000D_ AstraZeneca_x000D_ AstraZeneca	Interleukin 5 receptor antagonist	interleukin 5 receptor subunit alpha	3568		3568	HGNC:6017	IL5RA	interleukin 5 receptor subunit alpha	Q01344	ENSG00000091181	3568	eosinophilic esophagitis	TRUE	FALSE
budesonide, Amzell	Preclinical	209822	Amzell	Glucocorticoid agonist	nuclear receptor subfamily 3 group C member 1	2908	2462; 40000; 63006; 969510; 5281004; 5702148; 16759566; 18647121; 24867460; 46780910; 73759663; 122361610; 138059757; 163285063	2908	HGNC:7978	NR3C1	nuclear receptor subfamily 3 group C member 1	P04150	ENSG00000113580	2908	eosinophilic esophagitis	FALSE	TRUE
budesonide, Dr.Falk	Launched	23505	Dr. Falk Pharma_x000D_ Dr. Falk Pharma_x000D_ China Medical System	Glucocorticoid agonist; Immunosuppressant	nuclear receptor subfamily 3 group C member 1	2908	5281004	2908	HGNC:7978	NR3C1	nuclear receptor subfamily 3 group C member 1	P04150	ENSG00000113580	2908	eosinophilic esophagitis	FALSE	TRUE
fluticasone propionate, Adare Pharmaceuticals	Phase III Clinical Trial	69830	Ellodi Pharmaceuticals_x000D_ Ellodi Pharmaceuticals_x000D_ Ellodi Pharmaceuticals_x000D_ Adare Pharma Solutions_x000D_ Adare Pharma Solutions_x000D_ Adare Pharma Solutions_x000D_ Adare Pharma Solutions	Glucocorticoid agonist	nuclear receptor subfamily 3 group C member 1	2908	444036; 5311101	2908	HGNC:7978	NR3C1	nuclear receptor subfamily 3 group C member 1	P04150	ENSG00000113580	2908	eosinophilic esophagitis	FALSE	TRUE
fluticasone, Eupraxia Pharmaceuticals	Phase II Clinical Trial	84495	Eupraxia Pharmaceuticals_x000D_ Eupraxia Pharmaceuticals_x000D_ Eupraxia Pharmaceuticals	Glucocorticoid agonist	nuclear receptor subfamily 3 group C member 1	2908	5311101; 9811617	2908	HGNC:7978	NR3C1	nuclear receptor subfamily 3 group C member 1	P04150	ENSG00000113580	2908	eosinophilic esophagitis	FALSE	TRUE
mometasone furoate, EsoCap	Phase II Clinical Trial	169604	EsoCap_x000D_ EsoCap_x000D_ EsoCap_x000D_ EsoCap	Glucocorticoid agonist; Immunosuppressant	nuclear receptor subfamily 3 group C member 1	2908	441335; 441336	2908	HGNC:7978	NR3C1	nuclear receptor subfamily 3 group C member 1	P04150	ENSG00000113580	2908	eosinophilic esophagitis	FALSE	TRUE
CALY-002	Phase I Clinical Trial	82892	Calypso Biotech_x000D_ Calypso Biotech_x000D_ Calypso Biotech_x000D_ Calypso Biotech_x000D_ Calypso Biotech_x000D_ Fusion Therapeutics	Interleukin 15 antagonist	interleukin 15	3600		3600	HGNC:5977	IL15	interleukin 15	P40933	ENSG00000164136	3600	eosinophilic esophagitis	TRUE	FALSE
cendakimab	Phase III Clinical Trial	63899	Bristol-Myers Squibb_x000D_ Bristol-Myers Squibb_x000D_ Bristol-Myers Squibb_x000D_ Bristol-Myers Squibb_x000D_ Bristol-Myers Squibb_x000D_ Bristol-Myers Squibb_x000D_ Bristol-Myers Squibb_x000D_ Bristol-Myers Squibb_x000D_ Bristol-Myers Squibb_x000D_ Bristol-Myers Squibb_x000D_ Bristol-Myers Squibb_x000D_ Bristol-Myers Squibb_x000D_ Bristol-Myers Squibb_x000D_ Bristol-Myers Squibb_x000D_ AbbVie_x000D_ Abbott	Disease modifying antirheumatic drug; Interleukin 13 antagonist	interleukin 13	3596		3596	HGNC:5973	IL13	interleukin 13	P35225	ENSG00000169194	3596	eosinophilic esophagitis	TRUE	FALSE
dupilumab	Launched	64310	Regeneron_x000D_ Sanofi_x000D_ Sanofi_x000D_ Sanofi_x000D_ Sanofi_x000D_ Sanofi_x000D_ Sanofi_x000D_ Regeneron_x000D_ Sanofi_x000D_ Sanofi_x000D_ Sanofi_x000D_ Sanofi_x000D_ Sanofi_x000D_ Sanofi_x000D_ Sanofi_x000D_ Sanofi_x000D_ Sanofi_x000D_ Sanofi_x000D_ Sanofi_x000D_ Sanofi_x000D_ Sanofi_x000D_ Sanofi_x000D_ Sanofi_x000D_ Sanofi_x000D_ Sanofi_x000D_ Sanofi_x000D_ Sanofi_x000D_ Sanofi_x000D_ Sanofi_x000D_ Sanofi_x000D_ Sanofi_x000D_ Sanofi_x000D_ Sanofi_x000D_ Sanofi_x000D_ Sanofi_x000D_ Regeneron_x000D_ Regeneron_x000D_ Regeneron_x000D_ Sanofi_x000D_ Sanofi	Interleukin 13 receptor antagonist; Interleukin 4 receptor antagonist	interleukin 13_x000D_ interleukin 4 receptor	3596_x000D_ 3566		3596	HGNC:5973	IL13	interleukin 13	P35225	ENSG00000169194	3596	eosinophilic esophagitis	TRUE	FALSE
QAX-576	Ceased	36546	Novartis_x000D_ Novartis_x000D_ Novartis_x000D_ Novartis_x000D_ Novartis_x000D_ Novartis_x000D_ Novartis	Interleukin 13 antagonist	interleukin 13	3596		3596	HGNC:5973	IL13	interleukin 13	P35225	ENSG00000169194	3596	eosinophilic esophagitis	TRUE	FALSE
etrasimod	Pre-registration	42897	Pfizer_x000D_ Pfizer_x000D_ Pfizer_x000D_ Pfizer_x000D_ Pfizer_x000D_ Pfizer_x000D_ Pfizer	Sphingosine 1-phosphate receptor agonist	sphingosine-1-phosphate receptor 1_x000D_ sphingosine-1-phosphate receptor 4_x000D_ sphingosine-1-phosphate receptor 5	1901_x000D_ 8698_x000D_ 53637	44623998	1901	HGNC:3165	S1PR1	sphingosine-1-phosphate receptor 1	P21453	ENSG00000170989	1901	eosinophilic esophagitis	FALSE	TRUE
etrasimod	Pre-registration	42897	Pfizer_x000D_ Pfizer_x000D_ Pfizer_x000D_ Pfizer_x000D_ Pfizer_x000D_ Pfizer_x000D_ Pfizer	Sphingosine 1-phosphate receptor agonist	sphingosine-1-phosphate receptor 1_x000D_ sphingosine-1-phosphate receptor 4_x000D_ sphingosine-1-phosphate receptor 5	1901_x000D_ 8698_x000D_ 53637	44623998	8698	HGNC:3170	S1PR4	sphingosine-1-phosphate receptor 4	O95977	ENSG00000125910	8698	eosinophilic esophagitis	FALSE	TRUE
etrasimod	Pre-registration	42897	Pfizer_x000D_ Pfizer_x000D_ Pfizer_x000D_ Pfizer_x000D_ Pfizer_x000D_ Pfizer_x000D_ Pfizer	Sphingosine 1-phosphate receptor agonist	sphingosine-1-phosphate receptor 1_x000D_ sphingosine-1-phosphate receptor 4_x000D_ sphingosine-1-phosphate receptor 5	1901_x000D_ 8698_x000D_ 53637	44623998	53637	HGNC:14299	S1PR5	sphingosine-1-phosphate receptor 5	Q9H228	ENSG00000180739	53637	eosinophilic esophagitis	FALSE	TRUE
lirentelimab	Phase III Clinical Trial	127858	Allakos_x000D_ Allakos_x000D_ Allakos	Sialic acid binding lg-like lectin inhibitor	sialic acid binding Ig like lectin 8	27181		27181	HGNC:10877	SIGLEC8	sialic acid binding Ig like lectin 8	Q9NYZ4	ENSG00000105366	27181	eosinophilic esophagitis	TRUE	FALSE
mepolizumab	Launched	15999	GlaxoSmithKline_x000D_ GlaxoSmithKline_x000D_ GlaxoSmithKline_x000D_ GlaxoSmithKline_x000D_ Medivir	Interleukin 5 antagonist	interleukin 5	3567		3567	HGNC:6016	IL5	interleukin 5	P05113	ENSG00000113525	3567	eosinophilic esophagitis	TRUE	FALSE
reslizumab	Launched	3328	Teva_x000D_ Teva_x000D_ Teva	Interleukin 5 antagonist	interleukin 5	3567		3567	HGNC:6016	IL5	interleukin 5	P05113	ENSG00000113525	3567	eosinophilic esophagitis	TRUE	FALSE
MORF-057	Phase II Clinical Trial	158071	Morphic Therapeutic	Alpha4beta7 integrin antagonist	integrin subunit alpha 4_x000D_ integrin subunit beta 7	3676_x000D_ 3695		3676	HGNC:6140	ITGA4	integrin subunit alpha 4	P13612	ENSG00000115232	3676	eosinophilic esophagitis	TRUE	FALSE
MORF-057	Phase II Clinical Trial	158071	Morphic Therapeutic	Alpha4beta7 integrin antagonist	integrin subunit alpha 4_x000D_ integrin subunit beta 7	3676_x000D_ 3695		3695	HGNC:6162	ITGB7	integrin subunit beta 7	P26010	ENSG00000139626	3695	eosinophilic esophagitis	TRUE	FALSE
tezepelumab-ekko	Launched	42000	Amgen_x000D_ Amgen_x000D_ Amgen_x000D_ Amgen_x000D_ Amgen_x000D_ Amgen_x000D_ Amgen_x000D_ AstraZeneca_x000D_ AstraZeneca_x000D_ AstraZeneca_x000D_ AstraZeneca_x000D_ AstraZeneca_x000D_ AstraZeneca_x000D_ AstraZeneca	Thymic stromal lymphopoietin inhibitor	thymic stromal lymphopoietin	85480		85480	HGNC:30743	TSLP	thymic stromal lymphopoietin	Q969D9	ENSG00000145777	85480	eosinophilic esophagitis	TRUE	FALSE
imvotamab	Phase II Clinical Trial	141229	IGM Biosciences	CD3 agonist; Immuno-oncology therapy	CD3 epsilon subunit of T-cell receptor complex_x000D_ membrane spanning 4-domains A1	916_x000D_ 931		931	HGNC:7315	MS4A1	membrane spanning 4-domains A1	P11836	ENSG00000156738	931	systemic lupus erythematosus	FALSE	TRUE
MIL-62	Phase III Clinical Trial	136229	Beijing Mabworks Biotech	CD20 antagonist; Immuno-oncology therapy	membrane spanning 4-domains A1	931		931	HGNC:7315	MS4A1	membrane spanning 4-domains A1	P11836	ENSG00000156738	931	systemic lupus erythematosus	TRUE	FALSE
mosunetuzumab-axgb	Launched	119757	Roche_x000D_ Roche_x000D_ Roche_x000D_ Roche_x000D_ Roche	CD3 agonist; Immuno-oncology therapy	CD3 epsilon subunit of T-cell receptor complex_x000D_ membrane spanning 4-domains A1	916_x000D_ 931		931	HGNC:7315	MS4A1	membrane spanning 4-domains A1	P11836	ENSG00000156738	931	systemic lupus erythematosus	FALSE	TRUE
obinutuzumab	Launched	30687	Roche_x000D_ Roche_x000D_ Roche_x000D_ Roche_x000D_ Roche_x000D_ Roche_x000D_ Roche_x000D_ Roche_x000D_ Roche_x000D_ Roche_x000D_ Roche_x000D_ Roche	CD20 antagonist; Immuno-oncology therapy	membrane spanning 4-domains A1	931		931	HGNC:7315	MS4A1	membrane spanning 4-domains A1	P11836	ENSG00000156738	931	systemic lupus erythematosus	TRUE	FALSE
ocrelizumab	Launched	29902	Biogen_x000D_ Roche	CD20 antagonist	membrane spanning 4-domains A1	931		931	HGNC:7315	MS4A1	membrane spanning 4-domains A1	P11836	ENSG00000156738	931	systemic lupus erythematosus	TRUE	FALSE
rituximab	Launched	15730	Roche	CD20 antagonist	membrane spanning 4-domains A1	931		931	HGNC:7315	MS4A1	membrane spanning 4-domains A1	P11836	ENSG00000156738	931	systemic lupus erythematosus	TRUE	FALSE
TRU-015	Ceased	30825	Emergent BioSolutions_x000D_ Emergent BioSolutions_x000D_ Emergent BioSolutions_x000D_ Emergent BioSolutions_x000D_ Emergent BioSolutions_x000D_ Emergent BioSolutions_x000D_ Emergent BioSolutions_x000D_ Pfizer_x000D_ Pfizer_x000D_ Pfizer_x000D_ Pfizer_x000D_ Pfizer_x000D_ Pfizer_x000D_ Pfizer	CD20 antagonist; Immuno-oncology therapy; Immunosuppressant	membrane spanning 4-domains A1	931		931	HGNC:7315	MS4A1	membrane spanning 4-domains A1	P11836	ENSG00000156738	931	systemic lupus erythematosus	TRUE	FALSE
ublituximab	Launched	38484	Ildong Pharmaceutical_x000D_ Ildong Pharmaceutical_x000D_ LFB_x000D_ TG Therapeutics	CD20 antagonist; Immuno-oncology therapy	membrane spanning 4-domains A1	931		931	HGNC:7315	MS4A1	membrane spanning 4-domains A1	P11836	ENSG00000156738	931	systemic lupus erythematosus	TRUE	FALSE
veltuzumab	Ceased	28929	Gilead Sciences_x000D_ Gilead Sciences_x000D_ Takeda	CD20 antagonist; Immuno-oncology therapy	membrane spanning 4-domains A1	931		931	HGNC:7315	MS4A1	membrane spanning 4-domains A1	P11836	ENSG00000156738	931	systemic lupus erythematosus	TRUE	FALSE
ABBV-599	Ceased	127670	AbbVie_x000D_ AbbVie_x000D_ AbbVie_x000D_ AbbVie_x000D_ AbbVie_x000D_ AbbVie_x000D_ AbbVie_x000D_ AbbVie_x000D_ AbbVie_x000D_ AbbVie_x000D_ AbbVie_x000D_ AbbVie_x000D_ AbbVie_x000D_ AbbVie_x000D_ AbbVie_x000D_ AbbVie_x000D_ AbbVie_x000D_ AbbVie_x000D_ AbbVie_x000D_ AbbVie_x000D_ AbbVie	Bruton tyrosine kinase inhibitor; Janus kinase 1 inhibitor	Bruton tyrosine kinase_x000D_ Janus kinase 1	695_x000D_ 3716		695	HGNC:1133	BTK	Bruton tyrosine kinase	Q06187	ENSG00000010671	695	systemic lupus erythematosus	TRUE	FALSE
abivertinib	Pre-registration	113710	Sorrento Therapeutics	ErbB tyrosine kinase inhibitor	Bruton tyrosine kinase_x000D_ epidermal growth factor receptor	695_x000D_ 1956	72734520	695	HGNC:1133	BTK	Bruton tyrosine kinase	Q06187	ENSG00000010671	695	systemic lupus erythematosus	TRUE	FALSE
AC-0058TA	Ceased	129238	Sorrento Therapeutics	Bruton tyrosine kinase inhibitor	Bruton tyrosine kinase	695		695	HGNC:1133	BTK	Bruton tyrosine kinase	Q06187	ENSG00000010671	695	systemic lupus erythematosus	TRUE	FALSE
BIIB-068	Ceased	128576	Biogen	Bruton tyrosine kinase inhibitor; Immunosuppressant	Bruton tyrosine kinase	695		695	HGNC:1133	BTK	Bruton tyrosine kinase	Q06187	ENSG00000010671	695	systemic lupus erythematosus	TRUE	FALSE
Bruton's tyrosine kinase inhibitors, Takeda	Ceased	125343	Takeda	Bruton tyrosine kinase inhibitor; Immunosuppressant	Bruton tyrosine kinase	695		695	HGNC:1133	BTK	Bruton tyrosine kinase	Q06187	ENSG00000010671	695	systemic lupus erythematosus	TRUE	FALSE
DWP-212525	Preclinical	143915	Daewoong Pharmaceutical	Bruton tyrosine kinase inhibitor; Janus kinase 3 inhibitor	Bruton tyrosine kinase_x000D_ Janus kinase 3	695_x000D_ 3718		695	HGNC:1133	BTK	Bruton tyrosine kinase	Q06187	ENSG00000010671	695	systemic lupus erythematosus	TRUE	FALSE
DWP-213388	Phase I Clinical Trial	143871	Vitalli Bio_x000D_ Daewoong Pharmaceutical	Bruton tyrosine kinase inhibitor; IL2-inducible T-cell kinase inhibitor	Bruton tyrosine kinase_x000D_ IL2 inducible T cell kinase	695_x000D_ 3702		695	HGNC:1133	BTK	Bruton tyrosine kinase	Q06187	ENSG00000010671	695	systemic lupus erythematosus	TRUE	FALSE
elsubrutinib	Phase II Clinical Trial	138167	AbbVie_x000D_ AbbVie_x000D_ AbbVie_x000D_ AbbVie_x000D_ AbbVie_x000D_ AbbVie_x000D_ AbbVie_x000D_ AbbVie_x000D_ AbbVie_x000D_ AbbVie_x000D_ AbbVie_x000D_ AbbVie_x000D_ AbbVie_x000D_ AbbVie_x000D_ AbbVie_x000D_ AbbVie_x000D_ AbbVie_x000D_ AbbVie_x000D_ AbbVie_x000D_ AbbVie	Bruton tyrosine kinase inhibitor	Bruton tyrosine kinase	695		695	HGNC:1133	BTK	Bruton tyrosine kinase	Q06187	ENSG00000010671	695	systemic lupus erythematosus	TRUE	FALSE
evobrutinib	Phase III Clinical Trial	109763	Merck KGaA_x000D_ Merck KGaA_x000D_ Merck KGaA_x000D_ Merck KGaA_x000D_ Merck KGaA_x000D_ Merck KGaA_x000D_ Merck KGaA_x000D_ Merck KGaA_x000D_ Merck KGaA_x000D_ Merck KGaA_x000D_ Merck KGaA_x000D_ Merck KGaA_x000D_ Merck KGaA_x000D_ Merck KGaA_x000D_ Merck KGaA_x000D_ Merck KGaA_x000D_ Merck KGaA_x000D_ Merck KGaA	Bruton tyrosine kinase inhibitor	Bruton tyrosine kinase	695	71479709	695	HGNC:1133	BTK	Bruton tyrosine kinase	Q06187	ENSG00000010671	695	systemic lupus erythematosus	TRUE	FALSE
fenebrutinib	Phase III Clinical Trial	85068	Roche_x000D_ Roche_x000D_ Roche_x000D_ Roche_x000D_ Roche_x000D_ Roche_x000D_ Roche_x000D_ Roche_x000D_ Roche_x000D_ Roche_x000D_ Roche_x000D_ Roche_x000D_ Roche_x000D_ Roche	Bruton tyrosine kinase inhibitor	Bruton tyrosine kinase	695	86567195	695	HGNC:1133	BTK	Bruton tyrosine kinase	Q06187	ENSG00000010671	695	systemic lupus erythematosus	TRUE	FALSE
G-744	Ceased	143200	Gilead Sciences_x000D_ Roche	Bruton tyrosine kinase inhibitor	Bruton tyrosine kinase	695	54596723	695	HGNC:1133	BTK	Bruton tyrosine kinase	Q06187	ENSG00000010671	695	systemic lupus erythematosus	TRUE	FALSE
HCI-1401	Ceased	116121	Elevar Therapeutics	Bruton tyrosine kinase inhibitor	Bruton tyrosine kinase	695		695	HGNC:1133	BTK	Bruton tyrosine kinase	Q06187	ENSG00000010671	695	systemic lupus erythematosus	TRUE	FALSE
ibrutinib	Launched	39743	Johnson & Johnson	Bruton tyrosine kinase inhibitor	Bruton tyrosine kinase	695	24821094	695	HGNC:1133	BTK	Bruton tyrosine kinase	Q06187	ENSG00000010671	695	systemic lupus erythematosus	TRUE	FALSE
orelabrutinib	Launched	141644	Beijing InnoCare Pharma Tech	Bruton tyrosine kinase inhibitor	Bruton tyrosine kinase	695		695	HGNC:1133	BTK	Bruton tyrosine kinase	Q06187	ENSG00000010671	695	systemic lupus erythematosus	TRUE	FALSE
pirtobrutinib	Registered	85524	Eli Lilly_x000D_ Redx Pharma	Bruton tyrosine kinase inhibitor	Bruton tyrosine kinase	695	129269915	695	HGNC:1133	BTK	Bruton tyrosine kinase	Q06187	ENSG00000010671	695	systemic lupus erythematosus	TRUE	FALSE
poseltinib	Phase II Clinical Trial	80298	Hanmi Pharmaceutical_x000D_ Eli Lilly	Bruton tyrosine kinase inhibitor	Bruton tyrosine kinase	695	54758501	695	HGNC:1133	BTK	Bruton tyrosine kinase	Q06187	ENSG00000010671	695	systemic lupus erythematosus	TRUE	FALSE
RN-486	Ceased	83342	Roche	Bruton tyrosine kinase inhibitor	Bruton tyrosine kinase	695		695	HGNC:1133	BTK	Bruton tyrosine kinase	Q06187	ENSG00000010671	695	systemic lupus erythematosus	TRUE	FALSE
spebrutinib besylate	Ceased	42671	Bristol-Myers Squibb_x000D_ Bristol-Myers Squibb_x000D_ Bristol-Myers Squibb_x000D_ Bristol-Myers Squibb_x000D_ Bristol-Myers Squibb_x000D_ Bristol-Myers Squibb_x000D_ Bristol-Myers Squibb	Bruton tyrosine kinase inhibitor	Bruton tyrosine kinase	695	59174488; 74892828	695	HGNC:1133	BTK	Bruton tyrosine kinase	Q06187	ENSG00000010671	695	systemic lupus erythematosus	TRUE	FALSE
XNW-1011	Phase I Clinical Trial	155621	SinoMab BioScience_x000D_ SinoMab BioScience_x000D_ Evopoint Biosciences_x000D_ SinoMab BioScience	Bruton tyrosine kinase inhibitor	Bruton tyrosine kinase	695		695	HGNC:1133	BTK	Bruton tyrosine kinase	Q06187	ENSG00000010671	695	systemic lupus erythematosus	TRUE	FALSE
ZXBT-1158	Phase I Clinical Trial	170658	Guangzhou BeBetter Medicine	Bruton tyrosine kinase inhibitor	Bruton tyrosine kinase	695		695	HGNC:1133	BTK	Bruton tyrosine kinase	Q06187	ENSG00000010671	695	systemic lupus erythematosus	TRUE	FALSE
ABBV-599	Ceased	127670	AbbVie_x000D_ AbbVie_x000D_ AbbVie_x000D_ AbbVie_x000D_ AbbVie_x000D_ AbbVie_x000D_ AbbVie_x000D_ AbbVie_x000D_ AbbVie_x000D_ AbbVie_x000D_ AbbVie_x000D_ AbbVie_x000D_ AbbVie_x000D_ AbbVie_x000D_ AbbVie_x000D_ AbbVie_x000D_ AbbVie_x000D_ AbbVie_x000D_ AbbVie_x000D_ AbbVie_x000D_ AbbVie	Bruton tyrosine kinase inhibitor; Janus kinase 1 inhibitor	Bruton tyrosine kinase_x000D_ Janus kinase 1	695_x000D_ 3716		3716	HGNC:6190	JAK1	Janus kinase 1	P23458	ENSG00000162434	3716	systemic lupus erythematosus	TRUE	FALSE
AC-201, Accro	Phase I Clinical Trial	210080	Accro BioScience (Suzhou)_x000D_ Accro BioScience (Suzhou)	Janus kinase 1 inhibitor; Tyrosine kinase 2 inhibitor	Janus kinase 1_x000D_ tyrosine kinase 2	3716_x000D_ 7297		3716	HGNC:6190	JAK1	Janus kinase 1	P23458	ENSG00000162434	3716	systemic lupus erythematosus	TRUE	FALSE
baricitinib	Launched	39191	Eli Lilly_x000D_ Eli Lilly_x000D_ Eli Lilly_x000D_ Eli Lilly_x000D_ Eli Lilly_x000D_ Eli Lilly_x000D_ Eli Lilly_x000D_ Eli Lilly_x000D_ Eli Lilly_x000D_ Eli Lilly_x000D_ Eli Lilly_x000D_ Eli Lilly_x000D_ Eli Lilly_x000D_ Eli Lilly_x000D_ Eli Lilly_x000D_ Eli Lilly_x000D_ Eli Lilly_x000D_ Eli Lilly_x000D_ Eli Lilly_x000D_ Eli Lilly_x000D_ Eli Lilly_x000D_ Eli Lilly_x000D_ Eli Lilly_x000D_ Eli Lilly_x000D_ Eli Lilly_x000D_ Eli Lilly_x000D_ Eli Lilly_x000D_ Eli Lilly_x000D_ Eli Lilly_x000D_ Eli Lilly_x000D_ Eli Lilly_x000D_ Eli Lilly_x000D_ Eli Lilly_x000D_ Incyte_x000D_ Incyte_x000D_ Incyte_x000D_ Incyte_x000D_ Incyte_x000D_ Incyte_x000D_ Incyte_x000D_ Incyte_x000D_ Incyte_x000D_ Incyte_x000D_ Incyte_x000D_ Incyte_x000D_ Incyte_x000D_ Incyte_x000D_ Incyte_x000D_ Incyte_x000D_ Incyte_x000D_ Incyte_x000D_ Incyte_x000D_ Incyte_x000D_ Incyte_x000D_ Incyte_x000D_ Incyte_x000D_ Incyte_x000D_ Incyte_x000D_ Incyte_x000D_ Incyte_x000D_ Incyte_x000D_ Incyte_x000D_ Incyte_x000D_ Incyte_x000D_ Incyte	Janus kinase 1 inhibitor; Janus kinase 2 inhibitor	Janus kinase 1_x000D_ Janus kinase 2	3716_x000D_ 3717	44205240	3716	HGNC:6190	JAK1	Janus kinase 1	P23458	ENSG00000162434	3716	systemic lupus erythematosus	TRUE	FALSE
brepocitinib	Phase III Clinical Trial	92126	Pfizer_x000D_ Pfizer_x000D_ Pfizer_x000D_ Pfizer_x000D_ Pfizer_x000D_ Pfizer_x000D_ Pfizer_x000D_ Pfizer_x000D_ Pfizer_x000D_ Pfizer_x000D_ Pfizer_x000D_ Pfizer_x000D_ Pfizer_x000D_ Pfizer_x000D_ Pfizer_x000D_ Pfizer_x000D_ Pfizer_x000D_ Pfizer_x000D_ Pfizer_x000D_ Pfizer_x000D_ Pfizer_x000D_ Pfizer_x000D_ Pfizer_x000D_ Pfizer_x000D_ Pfizer_x000D_ Pfizer_x000D_ Roivant Sciences	Janus kinase 1 inhibitor; Tyrosine kinase 2 inhibitor	Janus kinase 1_x000D_ tyrosine kinase 2	3716_x000D_ 7297	118878093	3716	HGNC:6190	JAK1	Janus kinase 1	P23458	ENSG00000162434	3716	systemic lupus erythematosus	TRUE	FALSE
CS-12192	Phase I Clinical Trial	154195	Shenzhen Chipscreen Biosciences	Janus kinase 1 inhibitor; Janus kinase 3 inhibitor; TANK-binding kinase 1 inhibitor	Janus kinase 1_x000D_ Janus kinase 3_x000D_ TANK binding kinase 1	3716_x000D_ 3718_x000D_ 29110		3716	HGNC:6190	JAK1	Janus kinase 1	P23458	ENSG00000162434	3716	systemic lupus erythematosus	TRUE	FALSE
jaktinib	Pre-registration	145997	Suzhou Zelgen Biopharmaceuticals	Janus kinase 1 inhibitor; Janus kinase 2 inhibitor; Janus kinase 3 inhibitor	Janus kinase 1_x000D_ Janus kinase 2_x000D_ Janus kinase 3	3716_x000D_ 3717_x000D_ 3718		3716	HGNC:6190	JAK1	Janus kinase 1	P23458	ENSG00000162434	3716	systemic lupus erythematosus	TRUE	FALSE
solcitinib	Ceased	75900	GlaxoSmithKline_x000D_ GlaxoSmithKline_x000D_ GlaxoSmithKline_x000D_ GlaxoSmithKline_x000D_ GlaxoSmithKline_x000D_ GlaxoSmithKline_x000D_ GlaxoSmithKline_x000D_ GlaxoSmithKline_x000D_ GlaxoSmithKline_x000D_ GlaxoSmithKline_x000D_ GlaxoSmithKline_x000D_ GlaxoSmithKline_x000D_ GlaxoSmithKline_x000D_ GlaxoSmithKline_x000D_ GlaxoSmithKline_x000D_ GlaxoSmithKline_x000D_ GlaxoSmithKline_x000D_ GlaxoSmithKline_x000D_ GlaxoSmithKline_x000D_ GlaxoSmithKline_x000D_ GlaxoSmithKline_x000D_ GlaxoSmithKline_x000D_ GlaxoSmithKline_x000D_ GlaxoSmithKline_x000D_ Galapagos_x000D_ Galapagos	Janus kinase 1 inhibitor	Janus kinase 1	3716	44603362	3716	HGNC:6190	JAK1	Janus kinase 1	P23458	ENSG00000162434	3716	systemic lupus erythematosus	TRUE	FALSE
SYHX-1901	Phase II Clinical Trial	194991	CSPC Pharmaceutical	Janus kinase inhibitor; Syk tyrosine kinase inhibitor	Janus kinase 1_x000D_ Janus kinase 2_x000D_ Janus kinase 3_x000D_ spleen associated tyrosine kinase_x000D_ tyrosine kinase 2	3716_x000D_ 3717_x000D_ 3718_x000D_ 6850_x000D_ 7297		3716	HGNC:6190	JAK1	Janus kinase 1	P23458	ENSG00000162434	3716	systemic lupus erythematosus	TRUE	FALSE
upadacitinib	Launched	77817	AbbVie	Janus kinase 1 inhibitor	Janus kinase 1	3716	58557659; 127263217	3716	HGNC:6190	JAK1	Janus kinase 1	P23458	ENSG00000162434	3716	systemic lupus erythematosus	TRUE	FALSE
abivertinib	Pre-registration	113710	Sorrento Therapeutics	ErbB tyrosine kinase inhibitor	Bruton tyrosine kinase_x000D_ epidermal growth factor receptor	695_x000D_ 1956	72734520	1956	HGNC:3236	EGFR	epidermal growth factor receptor	P00533	ENSG00000146648	1956	systemic lupus erythematosus	TRUE	FALSE
ABR-224050	Ceased	29532	Lundbeck_x000D_ Lundbeck_x000D_ Active Biotech_x000D_ Active Biotech	Dihydroorotate dehydrogenase inhibitor; Immunosuppressant	dihydroorotate dehydrogenase (quinone)	1723		1723	HGNC:2867	DHODH	dihydroorotate dehydrogenase (quinone)	Q02127	ENSG00000102967	1723	systemic lupus erythematosus	TRUE	FALSE
AC-201, Accro	Phase I Clinical Trial	210080	Accro BioScience (Suzhou)_x000D_ Accro BioScience (Suzhou)	Janus kinase 1 inhibitor; Tyrosine kinase 2 inhibitor	Janus kinase 1_x000D_ tyrosine kinase 2	3716_x000D_ 7297		7297	HGNC:12440	TYK2	tyrosine kinase 2	P29597	ENSG00000105397	7297	systemic lupus erythematosus	TRUE	FALSE
brepocitinib	Phase III Clinical Trial	92126	Pfizer_x000D_ Pfizer_x000D_ Pfizer_x000D_ Pfizer_x000D_ Pfizer_x000D_ Pfizer_x000D_ Pfizer_x000D_ Pfizer_x000D_ Pfizer_x000D_ Pfizer_x000D_ Pfizer_x000D_ Pfizer_x000D_ Pfizer_x000D_ Pfizer_x000D_ Pfizer_x000D_ Pfizer_x000D_ Pfizer_x000D_ Pfizer_x000D_ Pfizer_x000D_ Pfizer_x000D_ Pfizer_x000D_ Pfizer_x000D_ Pfizer_x000D_ Pfizer_x000D_ Pfizer_x000D_ Pfizer_x000D_ Roivant Sciences	Janus kinase 1 inhibitor; Tyrosine kinase 2 inhibitor	Janus kinase 1_x000D_ tyrosine kinase 2	3716_x000D_ 7297	118878093	7297	HGNC:12440	TYK2	tyrosine kinase 2	P29597	ENSG00000105397	7297	systemic lupus erythematosus	TRUE	FALSE
deucravacitinib	Launched	116720	Bristol-Myers Squibb_x000D_ Bristol-Myers Squibb_x000D_ Bristol-Myers Squibb_x000D_ Bristol-Myers Squibb_x000D_ Bristol-Myers Squibb_x000D_ Bristol-Myers Squibb_x000D_ Bristol-Myers Squibb_x000D_ Bristol-Myers Squibb_x000D_ Bristol-Myers Squibb_x000D_ Bristol-Myers Squibb_x000D_ Bristol-Myers Squibb_x000D_ Bristol-Myers Squibb_x000D_ Bristol-Myers Squibb_x000D_ Bristol-Myers Squibb_x000D_ Bristol-Myers Squibb_x000D_ Bristol-Myers Squibb_x000D_ Bristol-Myers Squibb_x000D_ Bristol-Myers Squibb_x000D_ Bristol-Myers Squibb_x000D_ Bristol-Myers Squibb	Tyrosine kinase 2 inhibitor	tyrosine kinase 2	7297	134821691	7297	HGNC:12440	TYK2	tyrosine kinase 2	P29597	ENSG00000105397	7297	systemic lupus erythematosus	TRUE	FALSE
ESK-001	Phase II Clinical Trial	200218	Alumis	Tyrosine kinase 2 inhibitor	tyrosine kinase 2	7297		7297	HGNC:12440	TYK2	tyrosine kinase 2	P29597	ENSG00000105397	7297	systemic lupus erythematosus	TRUE	FALSE
GLPG-3667	Phase II Clinical Trial	171613	Galapagos	Tyrosine kinase 2 inhibitor	tyrosine kinase 2	7297		7297	HGNC:12440	TYK2	tyrosine kinase 2	P29597	ENSG00000105397	7297	systemic lupus erythematosus	TRUE	FALSE
ICP-332	Phase II Clinical Trial	184283	Beijing InnoCare Pharma Tech	Tyrosine kinase 2 inhibitor	tyrosine kinase 2	7297		7297	HGNC:12440	TYK2	tyrosine kinase 2	P29597	ENSG00000105397	7297	systemic lupus erythematosus	TRUE	FALSE
ICP-488	Phase I Clinical Trial	198619	Beijing InnoCare Pharma Tech	Tyrosine kinase 2 inhibitor	tyrosine kinase 2	7297		7297	HGNC:12440	TYK2	tyrosine kinase 2	P29597	ENSG00000105397	7297	systemic lupus erythematosus	TRUE	FALSE
SYHX-1901	Phase II Clinical Trial	194991	CSPC Pharmaceutical	Janus kinase inhibitor; Syk tyrosine kinase inhibitor	Janus kinase 1_x000D_ Janus kinase 2_x000D_ Janus kinase 3_x000D_ spleen associated tyrosine kinase_x000D_ tyrosine kinase 2	3716_x000D_ 3717_x000D_ 3718_x000D_ 6850_x000D_ 7297		7297	HGNC:12440	TYK2	tyrosine kinase 2	P29597	ENSG00000105397	7297	systemic lupus erythematosus	TRUE	FALSE
theralizumab	Ceased	82777	TheraMAB_x000D_ TeGenero	CD28 agonist; Immune checkpoint stimulant; Immuno-oncology therapy	CD28 molecule	940		940	HGNC:1653	CD28	CD28 molecule	P10747	ENSG00000178562	940	systemic lupus erythematosus	FALSE	TRUE
afimetoran	Phase II Clinical Trial	156417	Bristol-Myers Squibb_x000D_ Bristol-Myers Squibb_x000D_ Bristol-Myers Squibb_x000D_ Bristol-Myers Squibb_x000D_ Bristol-Myers Squibb_x000D_ Bristol-Myers Squibb_x000D_ Bristol-Myers Squibb_x000D_ Bristol-Myers Squibb_x000D_ Bristol-Myers Squibb_x000D_ Bristol-Myers Squibb_x000D_ Bristol-Myers Squibb_x000D_ Bristol-Myers Squibb_x000D_ Bristol-Myers Squibb_x000D_ Bristol-Myers Squibb_x000D_ Bristol-Myers Squibb_x000D_ Bristol-Myers Squibb	Toll-like receptor 7 antagonist; Toll-like receptor 8 antagonist	toll like receptor 7_x000D_ toll like receptor 8	51284_x000D_ 51311		51284	HGNC:15631	TLR7	toll like receptor 7	Q9NYK1	ENSG00000196664	51284	systemic lupus erythematosus	TRUE	FALSE
CPG-52364	Ceased	39458	Pfizer	Toll-like receptor 7 antagonist; Toll-like receptor 8 antagonist; Toll-like receptor 9 antagonist	toll like receptor 7_x000D_ toll like receptor 8_x000D_ toll like receptor 9	51284_x000D_ 51311_x000D_ 54106		51284	HGNC:15631	TLR7	toll like receptor 7	Q9NYK1	ENSG00000196664	51284	systemic lupus erythematosus	TRUE	FALSE
DS-7011	Phase II Clinical Trial	177129	Daiichi Sankyo	Toll-like receptor 7 antagonist	toll like receptor 7	51284		51284	HGNC:15631	TLR7	toll like receptor 7	Q9NYK1	ENSG00000196664	51284	systemic lupus erythematosus	TRUE	FALSE
DV-1179	Ceased	42719	Dynavax Technologies_x000D_ GlaxoSmithKline	Toll-like receptor 7 antagonist; Toll-like receptor 9 antagonist	toll like receptor 7_x000D_ toll like receptor 9	51284_x000D_ 54106		51284	HGNC:15631	TLR7	toll like receptor 7	Q9NYK1	ENSG00000196664	51284	systemic lupus erythematosus	TRUE	FALSE
E-6742	Phase II Clinical Trial	137890	Eisai	Toll-like receptor 7 antagonist; Toll-like receptor 8 antagonist	toll like receptor 7_x000D_ toll like receptor 8	51284_x000D_ 51311		51284	HGNC:15631	TLR7	toll like receptor 7	Q9NYK1	ENSG00000196664	51284	systemic lupus erythematosus	TRUE	FALSE
E-6887	Ceased	131584	Eisai	Toll-like receptor 7 antagonist; Toll-like receptor 8 antagonist	toll like receptor 7_x000D_ toll like receptor 8	51284_x000D_ 51311		51284	HGNC:15631	TLR7	toll like receptor 7	Q9NYK1	ENSG00000196664	51284	systemic lupus erythematosus	TRUE	FALSE
enpatoran	Phase II Clinical Trial	157827	Merck KGaA_x000D_ Merck KGaA_x000D_ Merck KGaA_x000D_ Merck KGaA_x000D_ Merck KGaA_x000D_ Merck KGaA_x000D_ Merck KGaA_x000D_ Merck KGaA	Toll-like receptor 7 antagonist; Toll-like receptor 8 antagonist	toll like receptor 7_x000D_ toll like receptor 8	51284_x000D_ 51311	129240620	51284	HGNC:15631	TLR7	toll like receptor 7	Q9NYK1	ENSG00000196664	51284	systemic lupus erythematosus	TRUE	FALSE
IRS-954	Ceased	39627	Dynavax Technologies	Interferon alpha antagonist; Toll-like receptor 7 antagonist; Toll-like receptor 9 antagonist	interferon alpha and beta receptor subunit 2_x000D_ toll like receptor 7_x000D_ toll like receptor 9	3455_x000D_ 51284_x000D_ 54106		51284	HGNC:15631	TLR7	toll like receptor 7	Q9NYK1	ENSG00000196664	51284	systemic lupus erythematosus	TRUE	FALSE
JB-6121	Ceased	81785	Alopexx_x000D_ Janus Biotherapeutics_x000D_ Roche	Toll-like receptor 7 antagonist; Toll-like receptor 8 antagonist; Toll-like receptor 9 antagonist	toll like receptor 7_x000D_ toll like receptor 8_x000D_ toll like receptor 9	51284_x000D_ 51311_x000D_ 54106		51284	HGNC:15631	TLR7	toll like receptor 7	Q9NYK1	ENSG00000196664	51284	systemic lupus erythematosus	TRUE	FALSE
MHV-370	Phase I Clinical Trial	176147	Novartis_x000D_ Novartis_x000D_ Novartis_x000D_ Novartis_x000D_ Novartis_x000D_ Novartis_x000D_ Novartis_x000D_ Novartis	Toll-like receptor 7 antagonist; Toll-like receptor 8 antagonist	toll like receptor 7_x000D_ toll like receptor 8	51284_x000D_ 51311		51284	HGNC:15631	TLR7	toll like receptor 7	Q9NYK1	ENSG00000196664	51284	systemic lupus erythematosus	TRUE	FALSE
afimetoran	Phase II Clinical Trial	156417	Bristol-Myers Squibb_x000D_ Bristol-Myers Squibb_x000D_ Bristol-Myers Squibb_x000D_ Bristol-Myers Squibb_x000D_ Bristol-Myers Squibb_x000D_ Bristol-Myers Squibb_x000D_ Bristol-Myers Squibb_x000D_ Bristol-Myers Squibb_x000D_ Bristol-Myers Squibb_x000D_ Bristol-Myers Squibb_x000D_ Bristol-Myers Squibb_x000D_ Bristol-Myers Squibb_x000D_ Bristol-Myers Squibb_x000D_ Bristol-Myers Squibb_x000D_ Bristol-Myers Squibb_x000D_ Bristol-Myers Squibb	Toll-like receptor 7 antagonist; Toll-like receptor 8 antagonist	toll like receptor 7_x000D_ toll like receptor 8	51284_x000D_ 51311		51311	HGNC:15632	TLR8	toll like receptor 8	Q9NR97	ENSG00000101916	51311	systemic lupus erythematosus	TRUE	FALSE
CPG-52364	Ceased	39458	Pfizer	Toll-like receptor 7 antagonist; Toll-like receptor 8 antagonist; Toll-like receptor 9 antagonist	toll like receptor 7_x000D_ toll like receptor 8_x000D_ toll like receptor 9	51284_x000D_ 51311_x000D_ 54106		51311	HGNC:15632	TLR8	toll like receptor 8	Q9NR97	ENSG00000101916	51311	systemic lupus erythematosus	TRUE	FALSE
E-6742	Phase II Clinical Trial	137890	Eisai	Toll-like receptor 7 antagonist; Toll-like receptor 8 antagonist	toll like receptor 7_x000D_ toll like receptor 8	51284_x000D_ 51311		51311	HGNC:15632	TLR8	toll like receptor 8	Q9NR97	ENSG00000101916	51311	systemic lupus erythematosus	TRUE	FALSE
E-6887	Ceased	131584	Eisai	Toll-like receptor 7 antagonist; Toll-like receptor 8 antagonist	toll like receptor 7_x000D_ toll like receptor 8	51284_x000D_ 51311		51311	HGNC:15632	TLR8	toll like receptor 8	Q9NR97	ENSG00000101916	51311	systemic lupus erythematosus	TRUE	FALSE
enpatoran	Phase II Clinical Trial	157827	Merck KGaA_x000D_ Merck KGaA_x000D_ Merck KGaA_x000D_ Merck KGaA_x000D_ Merck KGaA_x000D_ Merck KGaA_x000D_ Merck KGaA_x000D_ Merck KGaA	Toll-like receptor 7 antagonist; Toll-like receptor 8 antagonist	toll like receptor 7_x000D_ toll like receptor 8	51284_x000D_ 51311	129240620	51311	HGNC:15632	TLR8	toll like receptor 8	Q9NR97	ENSG00000101916	51311	systemic lupus erythematosus	TRUE	FALSE
JB-6121	Ceased	81785	Alopexx_x000D_ Janus Biotherapeutics_x000D_ Roche	Toll-like receptor 7 antagonist; Toll-like receptor 8 antagonist; Toll-like receptor 9 antagonist	toll like receptor 7_x000D_ toll like receptor 8_x000D_ toll like receptor 9	51284_x000D_ 51311_x000D_ 54106		51311	HGNC:15632	TLR8	toll like receptor 8	Q9NR97	ENSG00000101916	51311	systemic lupus erythematosus	TRUE	FALSE
MHV-370	Phase I Clinical Trial	176147	Novartis_x000D_ Novartis_x000D_ Novartis_x000D_ Novartis_x000D_ Novartis_x000D_ Novartis_x000D_ Novartis_x000D_ Novartis	Toll-like receptor 7 antagonist; Toll-like receptor 8 antagonist	toll like receptor 7_x000D_ toll like receptor 8	51284_x000D_ 51311		51311	HGNC:15632	TLR8	toll like receptor 8	Q9NR97	ENSG00000101916	51311	systemic lupus erythematosus	TRUE	FALSE
aldesleukin, Iltoo Pharma	Phase III Clinical Trial	85069	Iltoo Pharma_x000D_ Iltoo Pharma_x000D_ Iltoo Pharma_x000D_ Iltoo Pharma_x000D_ Iltoo Pharma_x000D_ Iltoo Pharma_x000D_ Iltoo Pharma_x000D_ Iltoo Pharma_x000D_ Iltoo Pharma	Interleukin 2 agonist	interleukin 2	3558		3558	HGNC:6001	IL2	interleukin 2	P60568	ENSG00000109471	3558	systemic lupus erythematosus	FALSE	TRUE
ASKG-222	Preclinical	206644	Jiangsu Aosaikang Pharmaceutical	Interleukin 2 agonist	interleukin 2	3558		3558	HGNC:6001	IL2	interleukin 2	P60568	ENSG00000109471	3558	systemic lupus erythematosus	FALSE	TRUE
SIM-0278	Preclinical	211139	Almirall_x000D_ Simcere Pharmaceutical Group	Unidentified pharmacological activity	interleukin 2	3558		3558	HGNC:6001	IL2	interleukin 2	P60568	ENSG00000109471	3558	systemic lupus erythematosus	FALSE	FALSE
AMG-811	Ceased	39734	Amgen_x000D_ Amgen_x000D_ Amgen_x000D_ Amgen_x000D_ Amgen_x000D_ Amgen_x000D_ Amgen	Interferon gamma antagonist	interferon gamma	3458		3458	HGNC:5438	IFNG	interferon gamma	P01579	ENSG00000111537	3458	systemic lupus erythematosus	TRUE	FALSE
emapalumab	Launched	31360	Merck KGaA	Immunosuppressant; Interferon gamma antagonist	interferon gamma	3458		3458	HGNC:5438	IFNG	interferon gamma	P01579	ENSG00000111537	3458	systemic lupus erythematosus	TRUE	FALSE
amiselimod	Phase II Clinical Trial	70938	Bausch Health Companies_x000D_ Mitsubishi Tanabe Pharma_x000D_ Biogen	Immunosuppressant; Sphingosine 1-phosphate receptor 1 antagonist	sphingosine-1-phosphate receptor 1	1901	16129483; 67418070	1901	HGNC:3165	S1PR1	sphingosine-1-phosphate receptor 1	P21453	ENSG00000170989	1901	systemic lupus erythematosus	TRUE	FALSE
cenerimod	Phase III Clinical Trial	69874	Idorsia Pharmaceuticals_x000D_ Idorsia Pharmaceuticals_x000D_ Idorsia Pharmaceuticals_x000D_ Idorsia Pharmaceuticals_x000D_ Idorsia Pharmaceuticals_x000D_ Idorsia Pharmaceuticals_x000D_ Idorsia Pharmaceuticals_x000D_ Idorsia Pharmaceuticals_x000D_ Idorsia Pharmaceuticals_x000D_ Idorsia Pharmaceuticals_x000D_ Idorsia Pharmaceuticals_x000D_ Idorsia Pharmaceuticals_x000D_ Idorsia Pharmaceuticals_x000D_ Idorsia Pharmaceuticals_x000D_ Idorsia Pharmaceuticals_x000D_ Idorsia Pharmaceuticals_x000D_ Idorsia Pharmaceuticals_x000D_ Idorsia Pharmaceuticals_x000D_ Idorsia Pharmaceuticals_x000D_ Idorsia Pharmaceuticals_x000D_ Idorsia Pharmaceuticals_x000D_ Idorsia Pharmaceuticals_x000D_ Idorsia Pharmaceuticals_x000D_ Idorsia Pharmaceuticals_x000D_ Idorsia Pharmaceuticals_x000D_ Idorsia Pharmaceuticals_x000D_ Idorsia Pharmaceuticals_x000D_ Johnson & Johnson_x000D_ Johnson & Johnson_x000D_ Johnson & Johnson_x000D_ Johnson & Johnson_x000D_ Johnson & Johnson_x000D_ Johnson & Johnson_x000D_ Johnson & Johnson_x000D_ Johnson & Johnson_x000D_ Johnson & Johnson_x000D_ Johnson & Johnson_x000D_ Johnson & Johnson_x000D_ Johnson & Johnson_x000D_ Johnson & Johnson_x000D_ Johnson & Johnson_x000D_ Johnson & Johnson_x000D_ Johnson & Johnson_x000D_ Johnson & Johnson_x000D_ Johnson & Johnson_x000D_ Johnson & Johnson_x000D_ Johnson & Johnson_x000D_ Johnson & Johnson_x000D_ Johnson & Johnson_x000D_ Johnson & Johnson	Immunosuppressant; Sphingosine 1-phosphate 1 receptor agonist	sphingosine-1-phosphate receptor 1	1901	49871973	1901	HGNC:3165	S1PR1	sphingosine-1-phosphate receptor 1	P21453	ENSG00000170989	1901	systemic lupus erythematosus	FALSE	TRUE
HE-009	Phase I Clinical Trial	219491	Nanchang Helioeast Technology	Sphingosine 1-phosphate receptor 1 antagonist	sphingosine-1-phosphate receptor 1	1901		1901	HGNC:3165	S1PR1	sphingosine-1-phosphate receptor 1	P21453	ENSG00000170989	1901	systemic lupus erythematosus	TRUE	FALSE
anifrolumab	Launched	32756	AstraZeneca_x000D_ AstraZeneca_x000D_ AstraZeneca_x000D_ AstraZeneca_x000D_ AstraZeneca_x000D_ AstraZeneca_x000D_ AstraZeneca_x000D_ AstraZeneca_x000D_ AstraZeneca_x000D_ AstraZeneca_x000D_ AstraZeneca_x000D_ AstraZeneca_x000D_ AstraZeneca_x000D_ AstraZeneca_x000D_ AstraZeneca_x000D_ AstraZeneca_x000D_ AstraZeneca_x000D_ AstraZeneca_x000D_ AstraZeneca_x000D_ AstraZeneca_x000D_ AstraZeneca_x000D_ AstraZeneca_x000D_ AstraZeneca_x000D_ AstraZeneca_x000D_ AstraZeneca_x000D_ AstraZeneca_x000D_ AstraZeneca_x000D_ AstraZeneca_x000D_ AstraZeneca_x000D_ AstraZeneca_x000D_ AstraZeneca_x000D_ AstraZeneca_x000D_ AstraZeneca_x000D_ AstraZeneca_x000D_ AstraZeneca_x000D_ AstraZeneca_x000D_ AstraZeneca_x000D_ AstraZeneca_x000D_ AstraZeneca_x000D_ AstraZeneca_x000D_ AstraZeneca_x000D_ AstraZeneca_x000D_ AstraZeneca_x000D_ AstraZeneca_x000D_ AstraZeneca_x000D_ AstraZeneca_x000D_ AstraZeneca_x000D_ AstraZeneca_x000D_ AstraZeneca_x000D_ AstraZeneca_x000D_ AstraZeneca_x000D_ AstraZeneca_x000D_ AstraZeneca_x000D_ Bristol-Myers Squibb	Interferon (type I) receptor antagonist	interferon alpha and beta receptor subunit 1	3454		3454	HGNC:5432	IFNAR1	interferon alpha and beta receptor subunit 1	P17181	ENSG00000142166	3454	systemic lupus erythematosus	TRUE	FALSE
anti-CD19 CAR-T cells, CellPoint	Phase II Clinical Trial	214012	CellPoint	Immune checkpoint stimulant; Immuno-oncology therapy; T cell stimulant; TNFSF9 agonist	CD19 molecule_x000D_ TNF receptor superfamily member 9	930_x000D_ 3604		930	HGNC:1633	CD19	CD19 molecule	P15391	ENSG00000177455	930	systemic lupus erythematosus	FALSE	TRUE
BCMA-CD19 cCAR T cells, iCell Gene Therapeutics	Phase I Clinical Trial	173925	iCell Gene Therapeutics	Immuno-oncology therapy; T cell stimulant	CD19 molecule_x000D_ TNF receptor superfamily member 17	930_x000D_ 608		930	HGNC:1633	CD19	CD19 molecule	P15391	ENSG00000177455	930	systemic lupus erythematosus	FALSE	TRUE
CABA-201	Preclinical	227137	Cabaletta Bio_x000D_ Nanjing IASO Biotechnology	T cell stimulant	CD19 molecule	930		930	HGNC:1633	CD19	CD19 molecule	P15391	ENSG00000177455	930	systemic lupus erythematosus	FALSE	TRUE
CC-97540	Phase I Clinical Trial	176163	Bristol-Myers Squibb	Immuno-oncology therapy; T cell stimulant	CD19 molecule	930		930	HGNC:1633	CD19	CD19 molecule	P15391	ENSG00000177455	930	systemic lupus erythematosus	FALSE	TRUE
obexelimab	Phase III Clinical Trial	39778	Amgen_x000D_ Xencor	CD19 antagonist; CD32 antagonist; Immune checkpoint inhibitor	CD19 molecule_x000D_ Fc fragment of IgG receptor IIb	930_x000D_ 2213		930	HGNC:1633	CD19	CD19 molecule	P15391	ENSG00000177455	930	systemic lupus erythematosus	TRUE	FALSE
rapcabtagene autoleucel	Phase III Clinical Trial	167282	Novartis	Immuno-oncology therapy; T cell stimulant	CD19 molecule	930		930	HGNC:1633	CD19	CD19 molecule	P15391	ENSG00000177455	930	systemic lupus erythematosus	FALSE	TRUE
relmacabtagene autoleucel	Launched	146582	JW Therapeutics_x000D_ JW Therapeutics_x000D_ JW Therapeutics	Immuno-oncology therapy; T cell stimulant	CD19 molecule	930		930	HGNC:1633	CD19	CD19 molecule	P15391	ENSG00000177455	930	systemic lupus erythematosus	FALSE	TRUE
anti-CD19 CAR-T cells, CellPoint	Phase II Clinical Trial	214012	CellPoint	Immune checkpoint stimulant; Immuno-oncology therapy; T cell stimulant; TNFSF9 agonist	CD19 molecule_x000D_ TNF receptor superfamily member 9	930_x000D_ 3604		3604	HGNC:11924	TNFRSF9	TNF receptor superfamily member 9	Q07011	ENSG00000049249	3604	systemic lupus erythematosus	FALSE	TRUE
anti-IL-21R antibodies, Pfizer	Ceased	66116	Pfizer	Interleukin receptor antagonist	interleukin 21 receptor	50615		50615	HGNC:6006	IL21R	interleukin 21 receptor	Q9HBE5	ENSG00000103522	50615	systemic lupus erythematosus	TRUE	FALSE
anti-TNFalpha	Ceased	24557	Advanced Biotherapy_x000D_ Advanced Biotherapy	Tumour necrosis factor alpha antagonist	interferon alpha 1	3439		3439	HGNC:5417	IFNA1	interferon alpha 1	P01562	ENSG00000197919	3439	systemic lupus erythematosus	TRUE	FALSE
JNJ-55920839	Ceased	119651	Johnson & Johnson_x000D_ Johnson & Johnson_x000D_ Johnson & Johnson_x000D_ Johnson & Johnson_x000D_ Johnson & Johnson_x000D_ Johnson & Johnson	Interferon alpha antagonist; Interferon omega antagonist	interferon alpha 1_x000D_ interferon omega 1	3439_x000D_ 3467		3439	HGNC:5417	IFNA1	interferon alpha 1	P01562	ENSG00000197919	3439	systemic lupus erythematosus	TRUE	FALSE
SBI-9674	Phase I Clinical Trial	124817	Kyowa Kirin_x000D_ SBI Biotech	B-cell inhibitor; Interferon alpha antagonist	interferon alpha 1	3439		3439	HGNC:5417	IFNA1	interferon alpha 1	P01562	ENSG00000197919	3439	systemic lupus erythematosus	TRUE	FALSE
INV-88	Ceased	77261	Innovimmune	Immuno-oncology therapy; Macrophage migration inhibiting factor inhibitor	macrophage migration inhibitory factor	4282		4282	HGNC:7097	MIF	macrophage migration inhibitory factor	P14174	ENSG00000240972	4282	systemic lupus erythematosus	TRUE	FALSE
IPG-1094	Phase I Clinical Trial	205404	Nanjing Immunophage Biotech	Macrophage migration inhibiting factor inhibitor	macrophage migration inhibitory factor	4282		4282	HGNC:7097	MIF	macrophage migration inhibitory factor	P14174	ENSG00000240972	4282	systemic lupus erythematosus	TRUE	FALSE
ON-104	Preclinical	216172	OncoOne	Macrophage migration inhibiting factor inhibitor	macrophage migration inhibitory factor	4282		4282	HGNC:7097	MIF	macrophage migration inhibitory factor	P14174	ENSG00000240972	4282	systemic lupus erythematosus	TRUE	FALSE
AS-2444697	Ceased	72972	Astellas Pharma	Interleukin-1 receptor associated protein kinase 4 inhibitor	interleukin 1 receptor associated kinase 4	51135	52913874	51135	HGNC:17967	IRAK4	interleukin 1 receptor associated kinase 4	Q9NWZ3	ENSG00000198001	51135	systemic lupus erythematosus	TRUE	FALSE
MY00-4567	Phase II Clinical Trial	202695	Wuhan Createrna Science and Technology	Interleukin-1 receptor associated protein kinase 4 inhibitor	interleukin 1 receptor associated kinase 4	51135		51135	HGNC:17967	IRAK4	interleukin 1 receptor associated kinase 4	Q9NWZ3	ENSG00000198001	51135	systemic lupus erythematosus	TRUE	FALSE
PRV-3279	Phase II Clinical Trial	87064	Huadong Medicine_x000D_ MacroGenics_x000D_ Sanofi_x000D_ Sanofi_x000D_ Huadong Medicine_x000D_ Huadong Medicine_x000D_ Huadong Medicine	CD32 antagonist; CD79 antagonist; Immune checkpoint inhibitor	CD79b molecule_x000D_ Fc fragment of IgG receptor IIb	974_x000D_ 2213		974	HGNC:1699	CD79B	CD79b molecule	P40259	ENSG00000007312	974	systemic lupus erythematosus	TRUE	FALSE
obexelimab	Phase III Clinical Trial	39778	Amgen_x000D_ Xencor	CD19 antagonist; CD32 antagonist; Immune checkpoint inhibitor	CD19 molecule_x000D_ Fc fragment of IgG receptor IIb	930_x000D_ 2213		2213	HGNC:3618	FCGR2B	Fc gamma receptor IIb	P31994	ENSG00000072694	2213	systemic lupus erythematosus	TRUE	FALSE
OHB-101	Phase II Clinical Trial	35761	Baxter International_x000D_ Baxter International_x000D_ Baxter International_x000D_ Baxter International_x000D_ Baxter International_x000D_ Baxter International_x000D_ Baxter International_x000D_ Baxter International_x000D_ Baxter International_x000D_ Baxter International_x000D_ Takeda_x000D_ Takeda_x000D_ Takeda_x000D_ Takeda_x000D_ Takeda_x000D_ Takeda_x000D_ Takeda_x000D_ Takeda_x000D_ Takeda_x000D_ Takeda	CD32 antagonist; Immune checkpoint inhibitor	Fc fragment of IgG receptor IIb	2213		2213	HGNC:3618	FCGR2B	Fc gamma receptor IIb	P31994	ENSG00000072694	2213	systemic lupus erythematosus	TRUE	FALSE
PRV-3279	Phase II Clinical Trial	87064	Huadong Medicine_x000D_ MacroGenics_x000D_ Sanofi_x000D_ Sanofi_x000D_ Huadong Medicine_x000D_ Huadong Medicine_x000D_ Huadong Medicine	CD32 antagonist; CD79 antagonist; Immune checkpoint inhibitor	CD79b molecule_x000D_ Fc fragment of IgG receptor IIb	974_x000D_ 2213		2213	HGNC:3618	FCGR2B	Fc gamma receptor IIb	P31994	ENSG00000072694	2213	systemic lupus erythematosus	TRUE	FALSE
atacicept	Phase III Clinical Trial	24678	Vera Therapeutics_x000D_ Bristol-Myers Squibb_x000D_ Merck KGaA_x000D_ Merck KGaA_x000D_ Merck KGaA_x000D_ Merck KGaA_x000D_ Merck KGaA_x000D_ Merck KGaA_x000D_ Merck KGaA_x000D_ Merck KGaA_x000D_ Merck KGaA_x000D_ Merck KGaA_x000D_ Merck KGaA_x000D_ Merck KGaA_x000D_ Merck KGaA_x000D_ Merck KGaA_x000D_ Merck KGaA_x000D_ Merck KGaA_x000D_ Merck KGaA_x000D_ Merck KGaA_x000D_ Merck KGaA_x000D_ Merck KGaA_x000D_ Merck KGaA_x000D_ Merck KGaA_x000D_ Merck KGaA_x000D_ Merck KGaA_x000D_ Merck KGaA_x000D_ Merck KGaA_x000D_ Merck KGaA_x000D_ Merck KGaA_x000D_ Merck KGaA	APRIL inhibitor; B-cell activating factor inhibitor	TNF superfamily member 13_x000D_ TNF superfamily member 13b	8741_x000D_ 10673		8741	HGNC:11928	TNFSF13	TNF superfamily member 13	O75888	ENSG00000161955	8741	systemic lupus erythematosus	TRUE	FALSE
AUR-200	Preclinical	126883	Thunderbolt Pharma	APRIL inhibitor; B-cell activating factor inhibitor	TNF superfamily member 13_x000D_ TNF superfamily member 13b	8741_x000D_ 10673		8741	HGNC:11928	TNFSF13	TNF superfamily member 13	O75888	ENSG00000161955	8741	systemic lupus erythematosus	TRUE	FALSE
povetacicept	Phase I Clinical Trial	182155	Alpine Immune Sciences_x000D_ Alpine Immune Sciences	APRIL inhibitor; B-cell activating factor inhibitor	TNF superfamily member 13_x000D_ TNF superfamily member 13b	8741_x000D_ 10673		8741	HGNC:11928	TNFSF13	TNF superfamily member 13	O75888	ENSG00000161955	8741	systemic lupus erythematosus	TRUE	FALSE
telitacicept	Launched	89860	RemeGen_x000D_ RemeGen	APRIL inhibitor; B-cell activating factor inhibitor	TNF superfamily member 13_x000D_ TNF superfamily member 13b	8741_x000D_ 10673		8741	HGNC:11928	TNFSF13	TNF superfamily member 13	O75888	ENSG00000161955	8741	systemic lupus erythematosus	TRUE	FALSE
atacicept	Phase III Clinical Trial	24678	Vera Therapeutics_x000D_ Bristol-Myers Squibb_x000D_ Merck KGaA_x000D_ Merck KGaA_x000D_ Merck KGaA_x000D_ Merck KGaA_x000D_ Merck KGaA_x000D_ Merck KGaA_x000D_ Merck KGaA_x000D_ Merck KGaA_x000D_ Merck KGaA_x000D_ Merck KGaA_x000D_ Merck KGaA_x000D_ Merck KGaA_x000D_ Merck KGaA_x000D_ Merck KGaA_x000D_ Merck KGaA_x000D_ Merck KGaA_x000D_ Merck KGaA_x000D_ Merck KGaA_x000D_ Merck KGaA_x000D_ Merck KGaA_x000D_ Merck KGaA_x000D_ Merck KGaA_x000D_ Merck KGaA_x000D_ Merck KGaA_x000D_ Merck KGaA_x000D_ Merck KGaA_x000D_ Merck KGaA_x000D_ Merck KGaA_x000D_ Merck KGaA	APRIL inhibitor; B-cell activating factor inhibitor	TNF superfamily member 13_x000D_ TNF superfamily member 13b	8741_x000D_ 10673		10673	HGNC:11929	TNFSF13B	TNF superfamily member 13b	Q9Y275	ENSG00000102524	10673	systemic lupus erythematosus	TRUE	FALSE
AUR-200	Preclinical	126883	Thunderbolt Pharma	APRIL inhibitor; B-cell activating factor inhibitor	TNF superfamily member 13_x000D_ TNF superfamily member 13b	8741_x000D_ 10673		10673	HGNC:11929	TNFSF13B	TNF superfamily member 13b	Q9Y275	ENSG00000102524	10673	systemic lupus erythematosus	TRUE	FALSE
belimumab	Launched	23598	GlaxoSmithKline_x000D_ GlaxoSmithKline_x000D_ GlaxoSmithKline_x000D_ GlaxoSmithKline_x000D_ GlaxoSmithKline_x000D_ GlaxoSmithKline_x000D_ GlaxoSmithKline_x000D_ GlaxoSmithKline_x000D_ GlaxoSmithKline_x000D_ GlaxoSmithKline_x000D_ GlaxoSmithKline_x000D_ GlaxoSmithKline_x000D_ GlaxoSmithKline_x000D_ GlaxoSmithKline_x000D_ GlaxoSmithKline_x000D_ GlaxoSmithKline_x000D_ GlaxoSmithKline_x000D_ GlaxoSmithKline_x000D_ GlaxoSmithKline_x000D_ GlaxoSmithKline_x000D_ GlaxoSmithKline_x000D_ GlaxoSmithKline_x000D_ GlaxoSmithKline_x000D_ GlaxoSmithKline_x000D_ GlaxoSmithKline_x000D_ GlaxoSmithKline_x000D_ GlaxoSmithKline_x000D_ GlaxoSmithKline_x000D_ GlaxoSmithKline_x000D_ GlaxoSmithKline_x000D_ GlaxoSmithKline_x000D_ GlaxoSmithKline_x000D_ GlaxoSmithKline_x000D_ GlaxoSmithKline_x000D_ GlaxoSmithKline_x000D_ GlaxoSmithKline_x000D_ GlaxoSmithKline_x000D_ GlaxoSmithKline_x000D_ GlaxoSmithKline_x000D_ GlaxoSmithKline_x000D_ GlaxoSmithKline_x000D_ GlaxoSmithKline_x000D_ GlaxoSmithKline_x000D_ GlaxoSmithKline_x000D_ GlaxoSmithKline_x000D_ GlaxoSmithKline_x000D_ GlaxoSmithKline_x000D_ AstraZeneca_x000D_ AstraZeneca_x000D_ AstraZeneca_x000D_ AstraZeneca_x000D_ AstraZeneca_x000D_ AstraZeneca_x000D_ AstraZeneca_x000D_ AstraZeneca_x000D_ AstraZeneca_x000D_ AstraZeneca_x000D_ AstraZeneca_x000D_ AstraZeneca_x000D_ AstraZeneca_x000D_ AstraZeneca_x000D_ AstraZeneca_x000D_ AstraZeneca_x000D_ AstraZeneca_x000D_ AstraZeneca_x000D_ AstraZeneca_x000D_ AstraZeneca_x000D_ AstraZeneca_x000D_ AstraZeneca_x000D_ AstraZeneca_x000D_ AstraZeneca_x000D_ AstraZeneca_x000D_ AstraZeneca_x000D_ AstraZeneca_x000D_ AstraZeneca_x000D_ AstraZeneca_x000D_ AstraZeneca_x000D_ AstraZeneca_x000D_ AstraZeneca_x000D_ AstraZeneca_x000D_ AstraZeneca_x000D_ AstraZeneca_x000D_ AstraZeneca_x000D_ AstraZeneca_x000D_ AstraZeneca_x000D_ GlaxoSmithKline_x000D_ GlaxoSmithKline_x000D_ GlaxoSmithKline_x000D_ GlaxoSmithKline_x000D_ GlaxoSmithKline_x000D_ GlaxoSmithKline_x000D_ GlaxoSmithKline_x000D_ GlaxoSmithKline_x000D_ GlaxoSmithKline_x000D_ GlaxoSmithKline_x000D_ GlaxoSmithKline_x000D_ GlaxoSmithKline_x000D_ GlaxoSmithKline_x000D_ GlaxoSmithKline_x000D_ GlaxoSmithKline_x000D_ GlaxoSmithKline_x000D_ GlaxoSmithKline_x000D_ GlaxoSmithKline_x000D_ GlaxoSmithKline_x000D_ GlaxoSmithKline_x000D_ GlaxoSmithKline_x000D_ GlaxoSmithKline_x000D_ GlaxoSmithKline_x000D_ GlaxoSmithKline_x000D_ GlaxoSmithKline_x000D_ GlaxoSmithKline_x000D_ GlaxoSmithKline_x000D_ GlaxoSmithKline_x000D_ GlaxoSmithKline_x000D_ GlaxoSmithKline_x000D_ GlaxoSmithKline_x000D_ GlaxoSmithKline_x000D_ GlaxoSmithKline_x000D_ GlaxoSmithKline_x000D_ GlaxoSmithKline_x000D_ GlaxoSmithKline	B-cell activating factor inhibitor	TNF superfamily member 13b	10673		10673	HGNC:11929	TNFSF13B	TNF superfamily member 13b	Q9Y275	ENSG00000102524	10673	systemic lupus erythematosus	TRUE	FALSE
povetacicept	Phase I Clinical Trial	182155	Alpine Immune Sciences_x000D_ Alpine Immune Sciences	APRIL inhibitor; B-cell activating factor inhibitor	TNF superfamily member 13_x000D_ TNF superfamily member 13b	8741_x000D_ 10673		10673	HGNC:11929	TNFSF13B	TNF superfamily member 13b	Q9Y275	ENSG00000102524	10673	systemic lupus erythematosus	TRUE	FALSE
TE-2324	Ceased	133923	Immunwork	B-cell activating factor inhibitor; Collagen inhibitor	collagen type II alpha 1 chain_x000D_ TNF superfamily member 13b	1280_x000D_ 10673		10673	HGNC:11929	TNFSF13B	TNF superfamily member 13b	Q9Y275	ENSG00000102524	10673	systemic lupus erythematosus	TRUE	FALSE
telitacicept	Launched	89860	RemeGen_x000D_ RemeGen	APRIL inhibitor; B-cell activating factor inhibitor	TNF superfamily member 13_x000D_ TNF superfamily member 13b	8741_x000D_ 10673		10673	HGNC:11929	TNFSF13B	TNF superfamily member 13b	Q9Y275	ENSG00000102524	10673	systemic lupus erythematosus	TRUE	FALSE
UBP-1213	Phase I Clinical Trial	131689	Shanghai Junshi Biosciences_x000D_ Shanghai Union Biopharm	B-cell activating factor inhibitor	TNF superfamily member 13b	10673		10673	HGNC:11929	TNFSF13B	TNF superfamily member 13b	Q9Y275	ENSG00000102524	10673	systemic lupus erythematosus	TRUE	FALSE
autoimmune diseases therapy, BellBrook Labs	Ceased	170666	BellBrook Labs	Cyclic GMP-AMP synthase inhibitor	cyclic GMP-AMP synthase	115004		115004	HGNC:21367	CGAS	cyclic GMP-AMP synthase	Q8N884	ENSG00000164430	115004	systemic lupus erythematosus	TRUE	FALSE
VENT-03	Preclinical	205574	Ventus Therapeutics	Cyclic GMP-AMP synthase inhibitor	cyclic GMP-AMP synthase	115004		115004	HGNC:21367	CGAS	cyclic GMP-AMP synthase	Q8N884	ENSG00000164430	115004	systemic lupus erythematosus	TRUE	FALSE
avizakimab	Phase II Clinical Trial	136277	Boston Pharmaceuticals_x000D_ Boston Pharmaceuticals_x000D_ Boston Pharmaceuticals_x000D_ Boston Pharmaceuticals_x000D_ Boston Pharmaceuticals_x000D_ Boston Pharmaceuticals_x000D_ Boston Pharmaceuticals_x000D_ Boston Pharmaceuticals_x000D_ Boston Pharmaceuticals_x000D_ Boston Pharmaceuticals_x000D_ Boston Pharmaceuticals_x000D_ Boston Pharmaceuticals_x000D_ AstraZeneca	Interleukin 21 antagonist	interleukin 21	59067		59067	HGNC:6005	IL21	interleukin 21	Q9HBE4	ENSG00000138684	59067	systemic lupus erythematosus	TRUE	FALSE
baricitinib	Launched	39191	Eli Lilly_x000D_ Eli Lilly_x000D_ Eli Lilly_x000D_ Eli Lilly_x000D_ Eli Lilly_x000D_ Eli Lilly_x000D_ Eli Lilly_x000D_ Eli Lilly_x000D_ Eli Lilly_x000D_ Eli Lilly_x000D_ Eli Lilly_x000D_ Eli Lilly_x000D_ Eli Lilly_x000D_ Eli Lilly_x000D_ Eli Lilly_x000D_ Eli Lilly_x000D_ Eli Lilly_x000D_ Eli Lilly_x000D_ Eli Lilly_x000D_ Eli Lilly_x000D_ Eli Lilly_x000D_ Eli Lilly_x000D_ Eli Lilly_x000D_ Eli Lilly_x000D_ Eli Lilly_x000D_ Eli Lilly_x000D_ Eli Lilly_x000D_ Eli Lilly_x000D_ Eli Lilly_x000D_ Eli Lilly_x000D_ Eli Lilly_x000D_ Eli Lilly_x000D_ Eli Lilly_x000D_ Incyte_x000D_ Incyte_x000D_ Incyte_x000D_ Incyte_x000D_ Incyte_x000D_ Incyte_x000D_ Incyte_x000D_ Incyte_x000D_ Incyte_x000D_ Incyte_x000D_ Incyte_x000D_ Incyte_x000D_ Incyte_x000D_ Incyte_x000D_ Incyte_x000D_ Incyte_x000D_ Incyte_x000D_ Incyte_x000D_ Incyte_x000D_ Incyte_x000D_ Incyte_x000D_ Incyte_x000D_ Incyte_x000D_ Incyte_x000D_ Incyte_x000D_ Incyte_x000D_ Incyte_x000D_ Incyte_x000D_ Incyte_x000D_ Incyte_x000D_ Incyte_x000D_ Incyte	Janus kinase 1 inhibitor; Janus kinase 2 inhibitor	Janus kinase 1_x000D_ Janus kinase 2	3716_x000D_ 3717	44205240	3717	HGNC:6192	JAK2	Janus kinase 2	O60674	ENSG00000096968	3717	systemic lupus erythematosus	TRUE	FALSE
CEP-33779	Ceased	73658	Teva	Janus kinase 2 inhibitor	Janus kinase 2	3717	57336812	3717	HGNC:6192	JAK2	Janus kinase 2	O60674	ENSG00000096968	3717	systemic lupus erythematosus	TRUE	FALSE
jaktinib	Pre-registration	145997	Suzhou Zelgen Biopharmaceuticals	Janus kinase 1 inhibitor; Janus kinase 2 inhibitor; Janus kinase 3 inhibitor	Janus kinase 1_x000D_ Janus kinase 2_x000D_ Janus kinase 3	3716_x000D_ 3717_x000D_ 3718		3717	HGNC:6192	JAK2	Janus kinase 2	O60674	ENSG00000096968	3717	systemic lupus erythematosus	TRUE	FALSE
SYHX-1901	Phase II Clinical Trial	194991	CSPC Pharmaceutical	Janus kinase inhibitor; Syk tyrosine kinase inhibitor	Janus kinase 1_x000D_ Janus kinase 2_x000D_ Janus kinase 3_x000D_ spleen associated tyrosine kinase_x000D_ tyrosine kinase 2	3716_x000D_ 3717_x000D_ 3718_x000D_ 6850_x000D_ 7297		3717	HGNC:6192	JAK2	Janus kinase 2	O60674	ENSG00000096968	3717	systemic lupus erythematosus	TRUE	FALSE
BBI-10	Preclinical	178988	Fresh Tracks Therapeutics	STING antagonist	transmembrane protein 173	340061		340061	HGNC:27962	STING1	stimulator of interferon response cGAMP interactor 1	Q86WV6	ENSG00000184584	340061	systemic lupus erythematosus	TRUE	FALSE
ISD-017	Preclinical	194152	iSD Immunotech_x000D_ Biogen	STING antagonist	transmembrane protein 173	340061		340061	HGNC:27962	STING1	stimulator of interferon response cGAMP interactor 1	Q86WV6	ENSG00000184584	340061	systemic lupus erythematosus	TRUE	FALSE
STING antagonist, X37	Ceased	174220	X37	STING antagonist	transmembrane protein 173	340061		340061	HGNC:27962	STING1	stimulator of interferon response cGAMP interactor 1	Q86WV6	ENSG00000184584	340061	systemic lupus erythematosus	TRUE	FALSE
BCMA-CD19 cCAR T cells, iCell Gene Therapeutics	Phase I Clinical Trial	173925	iCell Gene Therapeutics	Immuno-oncology therapy; T cell stimulant	CD19 molecule_x000D_ TNF receptor superfamily member 17	930_x000D_ 608		608	HGNC:11913	TNFRSF17	TNF receptor superfamily member 17	Q02223	ENSG00000048462	608	systemic lupus erythematosus	FALSE	TRUE
belapectin	Phase III Clinical Trial	72657	Galectin Therapeutics	Galectin-1 antagonist; Galectin-3 antagonist	galectin 1_x000D_ galectin 3	3956_x000D_ 3958		3956	HGNC:6561	LGALS1	galectin 1	P09382	ENSG00000100097	3956	systemic lupus erythematosus	TRUE	FALSE
belapectin	Phase III Clinical Trial	72657	Galectin Therapeutics	Galectin-1 antagonist; Galectin-3 antagonist	galectin 1_x000D_ galectin 3	3956_x000D_ 3958		3958	HGNC:6563	LGALS3	galectin 3	P17931	ENSG00000131981	3958	systemic lupus erythematosus	TRUE	FALSE
belumosudil	Launched	33708	Nano Terra_x000D_ Sanofi	Rho-associated kinase 2 inhibitor	Rho associated coiled-coil containing protein kinase 2	9475		9475	HGNC:10252	ROCK2	Rho associated coiled-coil containing protein kinase 2	O75116	ENSG00000134318	9475	systemic lupus erythematosus	TRUE	FALSE
BSF-110	Ceased	176098	Genexine	Immune checkpoint inhibitor; Immunosuppressant; Interleukin 10 antagonist; PD-1 antagonist	interleukin 10_x000D_ programmed cell death 1	3586_x000D_ 5133		3586	HGNC:5962	IL10	interleukin 10	P22301	ENSG00000136634	3586	systemic lupus erythematosus	TRUE	FALSE
BT-063	Ceased	40955	Biotest	Growth factor antagonist; Immunosuppressant; Interleukin 10 antagonist	interleukin 10	3586		3586	HGNC:5962	IL10	interleukin 10	P22301	ENSG00000136634	3586	systemic lupus erythematosus	TRUE	FALSE
SCH-708980	Ceased	37119	Merck & Co.	Immunosuppressant; Interleukin 10 antagonist	interleukin 10	3586		3586	HGNC:5962	IL10	interleukin 10	P22301	ENSG00000136634	3586	systemic lupus erythematosus	TRUE	FALSE
BSF-110	Ceased	176098	Genexine	Immune checkpoint inhibitor; Immunosuppressant; Interleukin 10 antagonist; PD-1 antagonist	interleukin 10_x000D_ programmed cell death 1	3586_x000D_ 5133		5133	HGNC:8760	PDCD1	programmed cell death 1	Q15116	ENSG00000188389	5133	systemic lupus erythematosus	TRUE	FALSE
CBS-004	Preclinical	161530	Centessa Pharmaceuticals	CLEC4C antagonist	C-type lectin domain family 4 member C	170482		170482	HGNC:13258	CLEC4C	C-type lectin domain family 4 member C	Q8WTT0	ENSG00000198178	170482	systemic lupus erythematosus	TRUE	FALSE
litifilimab	Phase III Clinical Trial	87340	Biogen_x000D_ Biogen_x000D_ Biogen_x000D_ Biogen_x000D_ Biogen_x000D_ Biogen_x000D_ Biogen_x000D_ Biogen_x000D_ Biogen_x000D_ Biogen_x000D_ Biogen_x000D_ Biogen_x000D_ Biogen_x000D_ Biogen_x000D_ Biogen_x000D_ Biogen_x000D_ Biogen_x000D_ Biogen_x000D_ Biogen_x000D_ Biogen_x000D_ Biogen_x000D_ Biogen_x000D_ Biogen_x000D_ Biogen_x000D_ Biogen_x000D_ Biogen_x000D_ Biogen_x000D_ Biogen_x000D_ Biogen_x000D_ Biogen_x000D_ Biogen_x000D_ Biogen	CLEC4C antagonist	C-type lectin domain family 4 member C	170482		170482	HGNC:13258	CLEC4C	C-type lectin domain family 4 member C	Q8WTT0	ENSG00000198178	170482	systemic lupus erythematosus	TRUE	FALSE
CER-002	Phase II Clinical Trial	30960	Abionyx Pharma_x000D_ Esperion Therapeutics	Peroxisome proliferator-activated receptor delta agonist	peroxisome proliferator activated receptor delta	5467		5467	HGNC:9235	PPARD	peroxisome proliferator activated receptor delta	Q03181	ENSG00000112033	5467	systemic lupus erythematosus	FALSE	TRUE
CG-367	Ceased	62830	Therabron Therapeutics	Phospholipase A2 inhibitor	secretoglobin family 1A member 1	7356		7356	HGNC:12523	SCGB1A1	secretoglobin family 1A member 1	P11684	ENSG00000149021	7356	systemic lupus erythematosus	TRUE	FALSE
CG-842	Ceased	62831	Therabron Therapeutics	Phospholipase A2 inhibitor	secretoglobin family 1A member 1	7356		7356	HGNC:12523	SCGB1A1	secretoglobin family 1A member 1	P11684	ENSG00000149021	7356	systemic lupus erythematosus	TRUE	FALSE
chaperonin-10, CBio	Ceased	28511	Invion_x000D_ Invion_x000D_ Invion	Heat shock protein 10 agonist	heat shock protein family E (Hsp10) member 1	3336		3336	HGNC:5269	HSPE1	heat shock protein family E (Hsp10) member 1	P61604	ENSG00000115541	3336	systemic lupus erythematosus	FALSE	TRUE
clofarabine	Launched	23402	Pfizer_x000D_ Sanofi	DNA repair enzyme inhibitor; DNA synthesis inhibitor; Ribonucleoside triphosphate reductase inhibitor	DNA polymerase alpha 1, catalytic subunit_x000D_ ribonucleotide reductase catalytic subunit M1_x000D_ ribonucleotide reductase regulatory subunit M2	5422_x000D_ 6240_x000D_ 6241	119182	5422	HGNC:9173	POLA1	DNA polymerase alpha 1, catalytic subunit	P09884	ENSG00000101868	5422	systemic lupus erythematosus	TRUE	FALSE
clofarabine	Launched	23402	Pfizer_x000D_ Sanofi	DNA repair enzyme inhibitor; DNA synthesis inhibitor; Ribonucleoside triphosphate reductase inhibitor	DNA polymerase alpha 1, catalytic subunit_x000D_ ribonucleotide reductase catalytic subunit M1_x000D_ ribonucleotide reductase regulatory subunit M2	5422_x000D_ 6240_x000D_ 6241	119182	6240	HGNC:10451	RRM1	ribonucleotide reductase catalytic subunit M1	P23921	ENSG00000167325	6240	systemic lupus erythematosus	TRUE	FALSE
clofarabine	Launched	23402	Pfizer_x000D_ Sanofi	DNA repair enzyme inhibitor; DNA synthesis inhibitor; Ribonucleoside triphosphate reductase inhibitor	DNA polymerase alpha 1, catalytic subunit_x000D_ ribonucleotide reductase catalytic subunit M1_x000D_ ribonucleotide reductase regulatory subunit M2	5422_x000D_ 6240_x000D_ 6241	119182	6241	HGNC:10452	RRM2	ribonucleotide reductase regulatory subunit M2	P31350	ENSG00000171848	6241	systemic lupus erythematosus	TRUE	FALSE
CM-313	Phase II Clinical Trial	196494	Chengdu KeyMed Biosciences	CD38 antagonist; Immuno-oncology therapy	CD38 molecule	952		952	HGNC:1667	CD38	CD38 molecule	P28907	ENSG00000004468	952	systemic lupus erythematosus	TRUE	FALSE
felzartamab	Phase III Clinical Trial	27829	Human Immunology Biosciences_x000D_ I-Mab Biopharma_x000D_ Ocugen_x000D_ Bristol-Myers Squibb_x000D_ MorphoSys	CD38 antagonist; Immuno-oncology therapy	CD38 molecule	952		952	HGNC:1667	CD38	CD38 molecule	P28907	ENSG00000004468	952	systemic lupus erythematosus	TRUE	FALSE
mezagitamab	Phase II Clinical Trial	89623	Takeda_x000D_ Takeda_x000D_ Xoma	CD38 antagonist; Immuno-oncology therapy	CD38 molecule	952		952	HGNC:1667	CD38	CD38 molecule	P28907	ENSG00000004468	952	systemic lupus erythematosus	TRUE	FALSE
SG-301	Phase I Clinical Trial	189927	Hangzhou Sumgen Biotech	CD38 antagonist; Immuno-oncology therapy	CD38 molecule	952		952	HGNC:1667	CD38	CD38 molecule	P28907	ENSG00000004468	952	systemic lupus erythematosus	TRUE	FALSE
corticotropin, Questcor	Launched	30452	Mallinckrodt_x000D_ Sanofi	Adenylate cyclase stimulant; Cyclic AMP stimulant	nuclear receptor subfamily 3 group C member 1	2908	16132265	2908	HGNC:7978	NR3C1	nuclear receptor subfamily 3 group C member 1	P04150	ENSG00000113580	2908	systemic lupus erythematosus	FALSE	TRUE
prednisone, Horizon	Launched	31771	Horizon Therapeutics	Glucocorticoid agonist	nuclear receptor subfamily 3 group C member 1	2908	5865	2908	HGNC:7978	NR3C1	nuclear receptor subfamily 3 group C member 1	P04150	ENSG00000113580	2908	systemic lupus erythematosus	FALSE	TRUE
CPG-52364	Ceased	39458	Pfizer	Toll-like receptor 7 antagonist; Toll-like receptor 8 antagonist; Toll-like receptor 9 antagonist	toll like receptor 7_x000D_ toll like receptor 8_x000D_ toll like receptor 9	51284_x000D_ 51311_x000D_ 54106		54106	HGNC:15633	TLR9	toll like receptor 9	Q9NR96	ENSG00000239732	54106	systemic lupus erythematosus	TRUE	FALSE
DV-1179	Ceased	42719	Dynavax Technologies_x000D_ GlaxoSmithKline	Toll-like receptor 7 antagonist; Toll-like receptor 9 antagonist	toll like receptor 7_x000D_ toll like receptor 9	51284_x000D_ 54106		54106	HGNC:15633	TLR9	toll like receptor 9	Q9NR96	ENSG00000239732	54106	systemic lupus erythematosus	TRUE	FALSE
GNKS-356	Ceased	124820	Huapu Bio_x000D_ SBI Biotech	Toll-like receptor 9 antagonist	toll like receptor 9	54106		54106	HGNC:15633	TLR9	toll like receptor 9	Q9NR96	ENSG00000239732	54106	systemic lupus erythematosus	TRUE	FALSE
IRS-954	Ceased	39627	Dynavax Technologies	Interferon alpha antagonist; Toll-like receptor 7 antagonist; Toll-like receptor 9 antagonist	interferon alpha and beta receptor subunit 2_x000D_ toll like receptor 7_x000D_ toll like receptor 9	3455_x000D_ 51284_x000D_ 54106		54106	HGNC:15633	TLR9	toll like receptor 9	Q9NR96	ENSG00000239732	54106	systemic lupus erythematosus	TRUE	FALSE
JB-6121	Ceased	81785	Alopexx_x000D_ Janus Biotherapeutics_x000D_ Roche	Toll-like receptor 7 antagonist; Toll-like receptor 8 antagonist; Toll-like receptor 9 antagonist	toll like receptor 7_x000D_ toll like receptor 8_x000D_ toll like receptor 9	51284_x000D_ 51311_x000D_ 54106		54106	HGNC:15633	TLR9	toll like receptor 9	Q9NR96	ENSG00000239732	54106	systemic lupus erythematosus	TRUE	FALSE
CS-12192	Phase I Clinical Trial	154195	Shenzhen Chipscreen Biosciences	Janus kinase 1 inhibitor; Janus kinase 3 inhibitor; TANK-binding kinase 1 inhibitor	Janus kinase 1_x000D_ Janus kinase 3_x000D_ TANK binding kinase 1	3716_x000D_ 3718_x000D_ 29110		3718	HGNC:6193	JAK3	Janus kinase 3	P52333	ENSG00000105639	3718	systemic lupus erythematosus	TRUE	FALSE
DWP-212525	Preclinical	143915	Daewoong Pharmaceutical	Bruton tyrosine kinase inhibitor; Janus kinase 3 inhibitor	Bruton tyrosine kinase_x000D_ Janus kinase 3	695_x000D_ 3718		3718	HGNC:6193	JAK3	Janus kinase 3	P52333	ENSG00000105639	3718	systemic lupus erythematosus	TRUE	FALSE
jaktinib	Pre-registration	145997	Suzhou Zelgen Biopharmaceuticals	Janus kinase 1 inhibitor; Janus kinase 2 inhibitor; Janus kinase 3 inhibitor	Janus kinase 1_x000D_ Janus kinase 2_x000D_ Janus kinase 3	3716_x000D_ 3717_x000D_ 3718		3718	HGNC:6193	JAK3	Janus kinase 3	P52333	ENSG00000105639	3718	systemic lupus erythematosus	TRUE	FALSE
SYHX-1901	Phase II Clinical Trial	194991	CSPC Pharmaceutical	Janus kinase inhibitor; Syk tyrosine kinase inhibitor	Janus kinase 1_x000D_ Janus kinase 2_x000D_ Janus kinase 3_x000D_ spleen associated tyrosine kinase_x000D_ tyrosine kinase 2	3716_x000D_ 3717_x000D_ 3718_x000D_ 6850_x000D_ 7297		3718	HGNC:6193	JAK3	Janus kinase 3	P52333	ENSG00000105639	3718	systemic lupus erythematosus	TRUE	FALSE
CS-12192	Phase I Clinical Trial	154195	Shenzhen Chipscreen Biosciences	Janus kinase 1 inhibitor; Janus kinase 3 inhibitor; TANK-binding kinase 1 inhibitor	Janus kinase 1_x000D_ Janus kinase 3_x000D_ TANK binding kinase 1	3716_x000D_ 3718_x000D_ 29110		29110	HGNC:11584	TBK1	TANK binding kinase 1	Q9UHD2	ENSG00000183735	29110	systemic lupus erythematosus	TRUE	FALSE
DMXD-011	Ceased	67114	Domainex	IKK epsilon inhibitor; Salt inducible kinase 2 inhibitor; TANK-binding kinase 1 inhibitor	inhibitor of nuclear factor kappa B kinase subunit epsilon_x000D_ salt inducible kinase 2_x000D_ TANK binding kinase 1	9641_x000D_ 23235_x000D_ 29110		29110	HGNC:11584	TBK1	TANK binding kinase 1	Q9UHD2	ENSG00000183735	29110	systemic lupus erythematosus	TRUE	FALSE
MPI-0485520	Ceased	63858	Myrexis	IKK epsilon inhibitor; TANK-binding kinase 1 inhibitor	inhibitor of nuclear factor kappa B kinase subunit epsilon_x000D_ TANK binding kinase 1	9641_x000D_ 29110		29110	HGNC:11584	TBK1	TANK binding kinase 1	Q9UHD2	ENSG00000183735	29110	systemic lupus erythematosus	TRUE	FALSE
CT-500 series	Ceased	62496	Sienna Biopharmaceuticals	High mobility group box chromosomal protein 1 antagonist; Immunosuppressant	high mobility group box 1	3146		3146	HGNC:4983	HMGB1	high mobility group box 1	P09429	ENSG00000189403	3146	systemic lupus erythematosus	TRUE	FALSE
CT-637	Ceased	66694	Sienna Biopharmaceuticals	High mobility group box chromosomal protein 1 antagonist	high mobility group box 1	3146		3146	HGNC:4983	HMGB1	high mobility group box 1	P09429	ENSG00000189403	3146	systemic lupus erythematosus	TRUE	FALSE
CUG-252	Phase I Clinical Trial	213185	Cugene	Interleukin 2 receptor agonist	interleukin 2 receptor subunit alpha	3559		3559	HGNC:6008	IL2RA	interleukin 2 receptor subunit alpha	P01589	ENSG00000134460	3559	systemic lupus erythematosus	FALSE	TRUE
efavaleukin alfa	Phase II Clinical Trial	123472	Amgen_x000D_ Amgen_x000D_ Amgen_x000D_ Amgen_x000D_ Amgen_x000D_ Amgen_x000D_ Amgen_x000D_ Amgen_x000D_ Amgen_x000D_ Amgen_x000D_ Amgen_x000D_ Amgen_x000D_ Amgen_x000D_ Amgen_x000D_ Amgen_x000D_ Amgen_x000D_ Amgen_x000D_ Amgen_x000D_ Amgen_x000D_ Amgen_x000D_ Amgen	Interleukin 2 receptor agonist	interleukin 2 receptor subunit alpha	3559		3559	HGNC:6008	IL2RA	interleukin 2 receptor subunit alpha	P01589	ENSG00000134460	3559	systemic lupus erythematosus	FALSE	TRUE
interleukin-2, Shenzhen Neptunus	Launched	80289	Shenzhen Neptunus	Interleukin 2 agonist	interleukin 2 receptor subunit alpha	3559		3559	HGNC:6008	IL2RA	interleukin 2 receptor subunit alpha	P01589	ENSG00000134460	3559	systemic lupus erythematosus	FALSE	TRUE
rezpegaldesleukin	Phase I Clinical Trial	127302	Eli Lilly_x000D_ Eli Lilly_x000D_ Eli Lilly_x000D_ Eli Lilly_x000D_ Eli Lilly_x000D_ Eli Lilly_x000D_ Eli Lilly_x000D_ Eli Lilly_x000D_ Eli Lilly_x000D_ Eli Lilly_x000D_ Eli Lilly_x000D_ Eli Lilly_x000D_ Eli Lilly_x000D_ Eli Lilly_x000D_ Eli Lilly_x000D_ Eli Lilly_x000D_ Eli Lilly_x000D_ Eli Lilly_x000D_ Nektar Therapeutics_x000D_ Nektar Therapeutics_x000D_ Nektar Therapeutics_x000D_ Nektar Therapeutics_x000D_ Nektar Therapeutics_x000D_ Nektar Therapeutics_x000D_ Nektar Therapeutics_x000D_ Nektar Therapeutics_x000D_ Nektar Therapeutics_x000D_ Nektar Therapeutics_x000D_ Nektar Therapeutics_x000D_ Nektar Therapeutics_x000D_ Nektar Therapeutics_x000D_ Nektar Therapeutics_x000D_ Nektar Therapeutics_x000D_ Nektar Therapeutics_x000D_ Nektar Therapeutics_x000D_ Nektar Therapeutics	Immune checkpoint stimulant; Interleukin 2 receptor alpha agonist; Interleukin 2 receptor beta agonist; Interleukin 2 receptor gamma agonist; T cell stimulant	interleukin 2 receptor subunit alpha_x000D_ interleukin 2 receptor subunit beta_x000D_ interleukin 2 receptor subunit gamma	3559_x000D_ 3560_x000D_ 3561		3559	HGNC:6008	IL2RA	interleukin 2 receptor subunit alpha	P01589	ENSG00000134460	3559	systemic lupus erythematosus	FALSE	TRUE
RS-2102	Phase I Clinical Trial	208398	Jiangsu Hengrui Pharmaceuticals	Immune checkpoint stimulant; Interleukin 2 agonist	interleukin 2 receptor subunit alpha_x000D_ interleukin 2 receptor subunit beta_x000D_ interleukin 2 receptor subunit gamma	3559_x000D_ 3560_x000D_ 3561		3559	HGNC:6008	IL2RA	interleukin 2 receptor subunit alpha	P01589	ENSG00000134460	3559	systemic lupus erythematosus	FALSE	TRUE
CXCR4 antagonists, Ermium Therapeutics	Preclinical	172185	Ermium Therapeutics	Chemokine receptor antagonist	C-X-C motif chemokine receptor 4	7852		7852	HGNC:2561	CXCR4	C-X-C motif chemokine receptor 4	P61073	ENSG00000121966	7852	systemic lupus erythematosus	TRUE	FALSE
CXCR5 antagonist, Centivax	Ceased	198237	Centivax	CXC chemokine receptor 5 antagonist	C-X-C motif chemokine receptor 5	643		643	HGNC:1060	CXCR5	C-X-C motif chemokine receptor 5	P32302	ENSG00000160683	643	systemic lupus erythematosus	TRUE	FALSE
PF-06835375	Phase II Clinical Trial	146340	Pfizer	CXC chemokine receptor 5 antagonist	C-X-C motif chemokine receptor 5	643		643	HGNC:1060	CXCR5	C-X-C motif chemokine receptor 5	P32302	ENSG00000160683	643	systemic lupus erythematosus	TRUE	FALSE
dalazatide	Ceased	40493	Airmid_x000D_ Airmid_x000D_ Airmid_x000D_ Kineta_x000D_ Kineta_x000D_ Kineta_x000D_ KPI Therapeutics_x000D_ KPI Therapeutics_x000D_ KPI Therapeutics_x000D_ Kv1.3 Therapeutics_x000D_ Kv1.3 Therapeutics_x000D_ Kv1.3 Therapeutics	Potassium channel antagonist	potassium voltage-gated channel subfamily A member 3	3738	86278334; 164946713	3738	HGNC:6221	KCNA3	potassium voltage-gated channel subfamily A member 3	P22001	ENSG00000177272	3738	systemic lupus erythematosus	TRUE	FALSE
daxdilimab	Phase II Clinical Trial	64970	Horizon Therapeutics_x000D_ Horizon Therapeutics_x000D_ Horizon Therapeutics_x000D_ Horizon Therapeutics_x000D_ Horizon Therapeutics_x000D_ Horizon Therapeutics_x000D_ Horizon Therapeutics_x000D_ Horizon Therapeutics_x000D_ Horizon Therapeutics_x000D_ SBI Biotech_x000D_ SBI Biotech_x000D_ SBI Biotech_x000D_ AstraZeneca	CD85g antagonist	leukocyte immunoglobulin like receptor A4	23547		23547	HGNC:15503	LILRA4	leukocyte immunoglobulin like receptor A4	P59901	ENSG00000239961	23547	systemic lupus erythematosus	TRUE	FALSE
DMXD-011	Ceased	67114	Domainex	IKK epsilon inhibitor; Salt inducible kinase 2 inhibitor; TANK-binding kinase 1 inhibitor	inhibitor of nuclear factor kappa B kinase subunit epsilon_x000D_ salt inducible kinase 2_x000D_ TANK binding kinase 1	9641_x000D_ 23235_x000D_ 29110		9641	HGNC:14552	IKBKE	inhibitor of nuclear factor kappa B kinase subunit epsilon	Q14164	ENSG00000263528	9641	systemic lupus erythematosus	TRUE	FALSE
MPI-0485520	Ceased	63858	Myrexis	IKK epsilon inhibitor; TANK-binding kinase 1 inhibitor	inhibitor of nuclear factor kappa B kinase subunit epsilon_x000D_ TANK binding kinase 1	9641_x000D_ 29110		9641	HGNC:14552	IKBKE	inhibitor of nuclear factor kappa B kinase subunit epsilon	Q14164	ENSG00000263528	9641	systemic lupus erythematosus	TRUE	FALSE
DMXD-011	Ceased	67114	Domainex	IKK epsilon inhibitor; Salt inducible kinase 2 inhibitor; TANK-binding kinase 1 inhibitor	inhibitor of nuclear factor kappa B kinase subunit epsilon_x000D_ salt inducible kinase 2_x000D_ TANK binding kinase 1	9641_x000D_ 23235_x000D_ 29110		23235	HGNC:21680	SIK2	salt inducible kinase 2	Q9H0K1	ENSG00000170145	23235	systemic lupus erythematosus	TRUE	FALSE
duvelisib	Launched	62792	Verastem Oncology_x000D_ Mundipharma International_x000D_ Purdue Pharma	PI3 kinase delta inhibitor; PI3 kinase gamma inhibitor	phosphatidylinositol-4,5-bisphosphate 3-kinase catalytic subunit delta_x000D_ phosphatidylinositol-4,5-bisphosphate 3-kinase catalytic subunit gamma	5293_x000D_ 5294	50905713	5293	HGNC:8977	PIK3CD	phosphatidylinositol-4,5-bisphosphate 3-kinase catalytic subunit delta	O00329	ENSG00000171608	5293	systemic lupus erythematosus	TRUE	FALSE
PI3K-delta inhibitors, Merck KGaA	Ceased	89123	Merck KGaA	PI3 kinase delta inhibitor	phosphatidylinositol-4,5-bisphosphate 3-kinase catalytic subunit delta	5293		5293	HGNC:8977	PIK3CD	phosphatidylinositol-4,5-bisphosphate 3-kinase catalytic subunit delta	O00329	ENSG00000171608	5293	systemic lupus erythematosus	TRUE	FALSE
duvelisib	Launched	62792	Verastem Oncology_x000D_ Mundipharma International_x000D_ Purdue Pharma	PI3 kinase delta inhibitor; PI3 kinase gamma inhibitor	phosphatidylinositol-4,5-bisphosphate 3-kinase catalytic subunit delta_x000D_ phosphatidylinositol-4,5-bisphosphate 3-kinase catalytic subunit gamma	5293_x000D_ 5294	50905713	5294	HGNC:8978	PIK3CG	phosphatidylinositol-4,5-bisphosphate 3-kinase catalytic subunit gamma	P48736	ENSG00000105851	5294	systemic lupus erythematosus	TRUE	FALSE
DWP-213388	Phase I Clinical Trial	143871	Vitalli Bio_x000D_ Daewoong Pharmaceutical	Bruton tyrosine kinase inhibitor; IL2-inducible T-cell kinase inhibitor	Bruton tyrosine kinase_x000D_ IL2 inducible T cell kinase	695_x000D_ 3702		3702	HGNC:6171	ITK	IL2 inducible T cell kinase	Q08881	ENSG00000113263	3702	systemic lupus erythematosus	TRUE	FALSE
DZ-2002	Ceased	211676	Ningbo Ziyuan Pharmaceutical	Adenosylhomocysteinase inhibitor; Immunosuppressant	adenosylhomocysteinase	191		191	HGNC:343	AHCY	adenosylhomocysteinase	P23526	ENSG00000101444	191	systemic lupus erythematosus	TRUE	FALSE
ebdarokimab	Phase III Clinical Trial	120288	Akeso Biopharma	Interleukin 12 antagonist; Interleukin 23 antagonist	interleukin 12B_x000D_ interleukin 23 receptor	3593_x000D_ 149233		3593	HGNC:5970	IL12B	interleukin 12B	P29460	ENSG00000113302	3593	systemic lupus erythematosus	TRUE	FALSE
ustekinumab	Launched	29451	Johnson & Johnson_x000D_ Johnson & Johnson_x000D_ Johnson & Johnson_x000D_ Johnson & Johnson_x000D_ Johnson & Johnson_x000D_ Johnson & Johnson_x000D_ Johnson & Johnson_x000D_ Johnson & Johnson_x000D_ Johnson & Johnson_x000D_ Johnson & Johnson_x000D_ Johnson & Johnson_x000D_ Johnson & Johnson_x000D_ Johnson & Johnson_x000D_ Johnson & Johnson_x000D_ Johnson & Johnson_x000D_ Johnson & Johnson_x000D_ Johnson & Johnson_x000D_ Johnson & Johnson_x000D_ Johnson & Johnson_x000D_ Johnson & Johnson_x000D_ Johnson & Johnson_x000D_ Johnson & Johnson_x000D_ Johnson & Johnson_x000D_ Johnson & Johnson_x000D_ Johnson & Johnson_x000D_ Johnson & Johnson_x000D_ Johnson & Johnson_x000D_ Johnson & Johnson_x000D_ Johnson & Johnson	Interleukin 12 antagonist; Interleukin 23 antagonist	interleukin 12B_x000D_ interleukin 23 subunit alpha	3593_x000D_ 51561		3593	HGNC:5970	IL12B	interleukin 12B	P29460	ENSG00000113302	3593	systemic lupus erythematosus	TRUE	FALSE
ustekinumab, Jiangsu Qyuns Therapeutics	Pre-registration	161422	Huadong Medicine_x000D_ Jiangsu Qyuns Therapeutics	Interleukin 12 antagonist; Interleukin 23 antagonist	interleukin 12B_x000D_ interleukin 23 subunit alpha	3593_x000D_ 51561		3593	HGNC:5970	IL12B	interleukin 12B	P29460	ENSG00000113302	3593	systemic lupus erythematosus	TRUE	FALSE
ebdarokimab	Phase III Clinical Trial	120288	Akeso Biopharma	Interleukin 12 antagonist; Interleukin 23 antagonist	interleukin 12B interleukin 23 receptor	3593_x000D_ 149233		149233	HGNC:19100	IL23R	interleukin 23 receptor	Q5VWK5	ENSG00000162594	149233	systemic lupus erythematosus	TRUE	FALSE
eculizumab	Launched	275	AstraZeneca	Complement factor C5 inhibitor	complement C5	727		727	HGNC:1331	C5	complement C5	P01031	ENSG00000106804	727	systemic lupus erythematosus	TRUE	FALSE
efgartigimod	Launched	81719	argenx	Fc fragment of IgG receptor and transporter antagonist	Fc fragment of IgG receptor and transporter	2217		2217	HGNC:3621	FCGRT	Fc gamma receptor and transporter	P55899	ENSG00000104870	2217	systemic lupus erythematosus	TRUE	FALSE
nipocalimab	Phase III Clinical Trial	91233	Johnson & Johnson_x000D_ Johnson & Johnson	Fc fragment of IgG receptor and transporter antagonist	Fc fragment of IgG receptor and transporter	2217		2217	HGNC:3621	FCGRT	Fc gamma receptor and transporter	P55899	ENSG00000104870	2217	systemic lupus erythematosus	TRUE	FALSE
ELV-001	Ceased	126460	Elevant BioPharma	CD3 antagonist	CD3 epsilon subunit of T-cell receptor complex	916		916	HGNC:1674	CD3E	CD3 epsilon subunit of T-cell receptor complex	P07766	ENSG00000198851	916	systemic lupus erythematosus	TRUE	FALSE
imvotamab	Phase II Clinical Trial	141229	IGM Biosciences	CD3 agonist; Immuno-oncology therapy	CD3 epsilon subunit of T-cell receptor complex_x000D_ membrane spanning 4-domains A1	916_x000D_ 931		916	HGNC:1674	CD3E	CD3 epsilon subunit of T-cell receptor complex	P07766	ENSG00000198851	916	systemic lupus erythematosus	FALSE	TRUE
mosunetuzumab-axgb	Launched	119757	Roche_x000D_ Roche_x000D_ Roche_x000D_ Roche_x000D_ Roche	CD3 agonist; Immuno-oncology therapy	CD3 epsilon subunit of T-cell receptor complex_x000D_ membrane spanning 4-domains A1	916_x000D_ 931		916	HGNC:1674	CD3E	CD3 epsilon subunit of T-cell receptor complex	P07766	ENSG00000198851	916	systemic lupus erythematosus	FALSE	TRUE
otelixizumab	Ceased	28788	GlaxoSmithKline_x000D_ GlaxoSmithKline_x000D_ GlaxoSmithKline_x000D_ GlaxoSmithKline_x000D_ GlaxoSmithKline_x000D_ GlaxoSmithKline_x000D_ GlaxoSmithKline_x000D_ GlaxoSmithKline_x000D_ GlaxoSmithKline_x000D_ GlaxoSmithKline_x000D_ GlaxoSmithKline_x000D_ GlaxoSmithKline_x000D_ GlaxoSmithKline_x000D_ Serb Specialty Pharmaceuticals_x000D_ Serb Specialty Pharmaceuticals_x000D_ Serb Specialty Pharmaceuticals_x000D_ Serb Specialty Pharmaceuticals_x000D_ Serb Specialty Pharmaceuticals_x000D_ Serb Specialty Pharmaceuticals_x000D_ Serb Specialty Pharmaceuticals_x000D_ Serb Specialty Pharmaceuticals_x000D_ Serb Specialty Pharmaceuticals_x000D_ Serb Specialty Pharmaceuticals_x000D_ Serb Specialty Pharmaceuticals_x000D_ Serb Specialty Pharmaceuticals_x000D_ Serb Specialty Pharmaceuticals_x000D_ Tolerx_x000D_ Tolerx_x000D_ Tolerx_x000D_ Tolerx_x000D_ Tolerx_x000D_ Tolerx_x000D_ Tolerx_x000D_ Tolerx_x000D_ Tolerx_x000D_ Tolerx_x000D_ Tolerx_x000D_ Tolerx_x000D_ Tolerx	CD3 antagonist; Immunosuppressant	CD3 epsilon subunit of T-cell receptor complex	916		916	HGNC:1674	CD3E	CD3 epsilon subunit of T-cell receptor complex	P07766	ENSG00000198851	916	systemic lupus erythematosus	TRUE	FALSE
emapticap pegol	Phase I Clinical Trial	37462	TME Pharma_x000D_ TME Pharma	MCP-1 antagonist	C-C motif chemokine receptor 2	729230		729230	HGNC:1603	CCR2	C-C motif chemokine receptor 2	P41597	ENSG00000121807	729230	systemic lupus erythematosus	TRUE	FALSE
epratuzumab	Ceased	2821	Gilead Sciences_x000D_ UCB_x000D_ UCB_x000D_ UCB_x000D_ UCB_x000D_ UCB_x000D_ UCB_x000D_ UCB_x000D_ UCB_x000D_ UCB_x000D_ UCB_x000D_ UCB_x000D_ UCB_x000D_ UCB_x000D_ UCB_x000D_ UCB_x000D_ UCB_x000D_ UCB_x000D_ UCB_x000D_ UCB_x000D_ UCB_x000D_ UCB_x000D_ UCB_x000D_ UCB_x000D_ UCB_x000D_ UCB_x000D_ UCB_x000D_ UCB_x000D_ UCB_x000D_ UCB	CD22 antagonist; Immune checkpoint inhibitor; Immuno-oncology therapy	CD22 molecule	933		933	HGNC:1643	CD22	CD22 molecule	P20273	ENSG00000012124	933	systemic lupus erythematosus	TRUE	FALSE
SM-03	Phase III Clinical Trial	89924	SinoMab BioScience	CD22 antagonist; Immune checkpoint inhibitor; Immuno-oncology therapy	CD22 molecule	933		933	HGNC:1643	CD22	CD22 molecule	P20273	ENSG00000012124	933	systemic lupus erythematosus	TRUE	FALSE
SM-06	Preclinical	170719	SinoMab BioScience	CD22 antagonist; Immune checkpoint inhibitor; Immuno-oncology therapy	CD22 molecule	933		933	HGNC:1643	CD22	CD22 molecule	P20273	ENSG00000012124	933	systemic lupus erythematosus	TRUE	FALSE
Fc receptor antagonists, Suppr	Ceased	35759	Baxter International	CD16 antagonist	Fc fragment of IgG receptor IIIa_x000D_ Fc fragment of IgG receptor IIIb	2214_x000D_ 2215		2214	HGNC:3619	FCGR3A	Fc gamma receptor IIIa	P08637	ENSG00000203747	2214	systemic lupus erythematosus	TRUE	FALSE
Fc receptor antagonists, Suppr	Ceased	35759	Baxter International	CD16 antagonist	Fc fragment of IgG receptor IIIa_x000D_ Fc fragment of IgG receptor IIIb	2214_x000D_ 2215		2215	HGNC:3620	FCGR3B	Fc gamma receptor IIIb	O75015	ENSG00000162747	2215	systemic lupus erythematosus	TRUE	FALSE
forigerimod	Phase III Clinical Trial	34321	ImmuPharma_x000D_ ImmuPharma_x000D_ ImmuPharma_x000D_ ImmuPharma_x000D_ ImmuPharma_x000D_ ImmuPharma_x000D_ ImmuPharma_x000D_ Avion Pharmaceuticals_x000D_ ImmuPharma_x000D_ ImmuPharma_x000D_ ImmuPharma_x000D_ ImmuPharma_x000D_ ImmuPharma_x000D_ SymBio Pharmaceuticals_x000D_ Teva_x000D_ Teva_x000D_ Teva_x000D_ Teva_x000D_ Teva_x000D_ Teva_x000D_ Teva_x000D_ Teva_x000D_ Teva_x000D_ Teva_x000D_ Teva_x000D_ Teva	Immunosuppressant; T cell inhibitor	small nuclear ribonucleoprotein U1 subunit 70	6625		6625	HGNC:11150	SNRNP70	small nuclear ribonucleoprotein U1 subunit 70	P08621	ENSG00000104852	6625	systemic lupus erythematosus	TRUE	FALSE
fostamatinib disodium	Launched	30526	AstraZeneca	Syk tyrosine kinase inhibitor	spleen associated tyrosine kinase	6850	11671467; 24828759; 25008120	6850	HGNC:11491	SYK	spleen associated tyrosine kinase	P43405	ENSG00000165025	6850	systemic lupus erythematosus	TRUE	FALSE
gusacitinib	Preclinical	89611	Asana BioSciences	Janus kinase inhibitor; Syk tyrosine kinase inhibitor	spleen associated tyrosine kinase	6850	71269142	6850	HGNC:11491	SYK	spleen associated tyrosine kinase	P43405	ENSG00000165025	6850	systemic lupus erythematosus	TRUE	FALSE
PRT2607	Ceased	42378	AstraZeneca_x000D_ Biogen	Syk tyrosine kinase inhibitor	spleen associated tyrosine kinase	6850	44462758	6850	HGNC:11491	SYK	spleen associated tyrosine kinase	P43405	ENSG00000165025	6850	systemic lupus erythematosus	TRUE	FALSE
SYHX-1901	Phase II Clinical Trial	194991	CSPC Pharmaceutical	Janus kinase inhibitor; Syk tyrosine kinase inhibitor	Janus kinase 1_x000D_ Janus kinase 2_x000D_ Janus kinase 3_x000D_ spleen associated tyrosine kinase_x000D_ tyrosine kinase 2	3716_x000D_ 3717_x000D_ 3718_x000D_ 6850_x000D_ 7297		6850	HGNC:11491	SYK	spleen associated tyrosine kinase	P43405	ENSG00000165025	6850	systemic lupus erythematosus	TRUE	FALSE
fulvestrant	Launched	7488	AstraZeneca	DNA directed DNA polymerase inhibitor; Selective estrogen receptor downregulator; Protein degrader	estrogen receptor 1	2099	104741	2099	HGNC:3467	ESR1	estrogen receptor 1	P03372	ENSG00000091831	2099	systemic lupus erythematosus	TRUE	FALSE
ganetespib	Ceased	34754	Aldeyra Therapeutics_x000D_ Ergomed_x000D_ Madrigal Pharmaceuticals	Heat shock protein 90 antagonist	heat shock protein 90 alpha family class A member 1_x000D_ WT1 transcription factor	3320_x000D_ 7490	135564985	3320	HGNC:5253	HSP90AA1	heat shock protein 90 alpha family class A member 1	P07900	ENSG00000080824	3320	systemic lupus erythematosus	TRUE	FALSE
ganetespib	Ceased	34754	Aldeyra Therapeutics_x000D_ Ergomed_x000D_ Madrigal Pharmaceuticals	Heat shock protein 90 antagonist	heat shock protein 90 alpha family class A member 1_x000D_ WT1 transcription factor	3320_x000D_ 7490	135564985	7490	HGNC:12796	WT1	WT1 transcription factor	P19544	ENSG00000184937	7490	systemic lupus erythematosus	TRUE	FALSE
GB-920	Preclinical	177615	GBIOLOGICS	Unidentified pharmacological activity	KRAS proto-oncogene, GTPase	3845		3845	HGNC:6407	KRAS	KRAS proto-oncogene, GTPase	P01116	ENSG00000133703	3845	systemic lupus erythematosus	FALSE	FALSE
HB-0034	Phase I Clinical Trial	204589	Zhejiang Huahai Pharmaceutical	Interleukin 36 receptor antagonist	interleukin 1 receptor like 2	8808		8808	HGNC:5999	IL1RL2	interleukin 1 receptor like 2	Q9HB29	ENSG00000115598	8808	systemic lupus erythematosus	TRUE	FALSE
HB-0043	Preclinical	212617	Zhejiang Huahai Pharmaceutical	Unidentified pharmacological activity	interleukin 1 receptor like 2_x000D_ interleukin 17A	8808_x000D_ 3605		8808	HGNC:5999	IL1RL2	interleukin 1 receptor like 2	Q9HB29	ENSG00000115598	8808	systemic lupus erythematosus	FALSE	FALSE
HB-0043	Preclinical	212617	Zhejiang Huahai Pharmaceutical	Unidentified pharmacological activity	interleukin 1 receptor like 2_x000D_ interleukin 17A	8808_x000D_ 3605		3605	HGNC:5981	IL17A	interleukin 17A	Q16552	ENSG00000112115	3605	systemic lupus erythematosus	FALSE	FALSE
HDAC inhibitor,systemic,Chroma	Ceased	36647	Chroma Therapeutics	Histone deacetylase inhibitor	histone deacetylase 1_x000D_ histone deacetylase 2	3065_x000D_ 3066		3065	HGNC:4852	HDAC1	histone deacetylase 1	Q13547	ENSG00000116478	3065	systemic lupus erythematosus	TRUE	FALSE
KAR-2581	Ceased	39802	Karus Therapeutics	Histone deacetylase inhibitor	histone deacetylase 1_x000D_ histone deacetylase 2	3065_x000D_ 3066		3065	HGNC:4852	HDAC1	histone deacetylase 1	Q13547	ENSG00000116478	3065	systemic lupus erythematosus	TRUE	FALSE
HDAC inhibitor,systemic,Chroma	Ceased	36647	Chroma Therapeutics	Histone deacetylase inhibitor	histone deacetylase 1_x000D_ histone deacetylase 2	3065_x000D_ 3066		3066	HGNC:4853	HDAC2	histone deacetylase 2	Q92769	ENSG00000196591	3066	systemic lupus erythematosus	TRUE	FALSE
KAR-2581	Ceased	39802	Karus Therapeutics	Histone deacetylase inhibitor	histone deacetylase 1_x000D_ histone deacetylase 2	3065_x000D_ 3066		3066	HGNC:4853	HDAC2	histone deacetylase 2	Q92769	ENSG00000196591	3066	systemic lupus erythematosus	TRUE	FALSE
ianalumab	Phase III Clinical Trial	68280	Novartis_x000D_ Novartis_x000D_ Novartis_x000D_ Novartis_x000D_ Novartis_x000D_ Novartis_x000D_ Novartis_x000D_ Novartis_x000D_ Novartis_x000D_ MorphoSys_x000D_ MorphoSys_x000D_ MorphoSys_x000D_ MorphoSys_x000D_ MorphoSys_x000D_ Novartis_x000D_ Novartis_x000D_ Novartis_x000D_ Novartis_x000D_ Novartis_x000D_ Novartis_x000D_ Novartis_x000D_ Novartis	B-cell activator factor receptor antagonist	TNF receptor superfamily member 13C	115650		115650	HGNC:17755	TNFRSF13C	TNF receptor superfamily member 13C	Q96RJ3	ENSG00000159958	115650	systemic lupus erythematosus	TRUE	FALSE
IFN omega inhibitors, Johnson & Johnson	Ceased	110436	Johnson & Johnson	Interferon omega antagonist	interferon omega 1	3467		3467	HGNC:5448	IFNW1	interferon omega 1	P05000	ENSG00000177047	3467	systemic lupus erythematosus	TRUE	FALSE
JNJ-55920839	Ceased	119651	Johnson & Johnson_x000D_ Johnson & Johnson_x000D_ Johnson & Johnson_x000D_ Johnson & Johnson_x000D_ Johnson & Johnson_x000D_ Johnson & Johnson	Interferon alpha antagonist; Interferon omega antagonist	interferon alpha 1_x000D_ interferon omega 1	3439_x000D_ 3467		3467	HGNC:5448	IFNW1	interferon omega 1	P05000	ENSG00000177047	3467	systemic lupus erythematosus	TRUE	FALSE
IMU-366	Ceased	82819	4SC_x000D_ Immunic	RORC RAR-related orphan receptor C gamma-t inhibitor	RAR related orphan receptor C	6097		6097	HGNC:10260	RORC	RAR related orphan receptor C	P51449	ENSG00000143365	6097	systemic lupus erythematosus	TRUE	FALSE
INV-17	Ceased	77260	Innovimmune	RORC RAR-related orphan receptor C gamma-t inhibitor	RAR related orphan receptor C	6097		6097	HGNC:10260	RORC	RAR related orphan receptor C	P51449	ENSG00000143365	6097	systemic lupus erythematosus	TRUE	FALSE
infliximab	Launched	9210	Johnson & Johnson	Tumour necrosis factor alpha antagonist	tumor necrosis factor	7124		7124	HGNC:11892	TNF	tumor necrosis factor	P01375	ENSG00000232810	7124	systemic lupus erythematosus	TRUE	FALSE
Pharmaprojects No. 4843	Ceased	21443	Sumitomo Dainippon Pharma	Tumour necrosis factor alpha antagonist	tumor necrosis factor	7124	19034001	7124	HGNC:11892	TNF	tumor necrosis factor	P01375	ENSG00000232810	7124	systemic lupus erythematosus	TRUE	FALSE
IRS-954	Ceased	39627	Dynavax Technologies	Interferon alpha antagonist; Toll-like receptor 7 antagonist; Toll-like receptor 9 antagonist	interferon alpha and beta receptor subunit 2_x000D_ toll like receptor 7_x000D_ toll like receptor 9	3455_x000D_ 51284_x000D_ 54106		3455	HGNC:5433	IFNAR2	interferon alpha and beta receptor subunit 2	P48551	ENSG00000159110	3455	systemic lupus erythematosus	TRUE	FALSE
iscalimab	Phase II Clinical Trial	86944	Novartis_x000D_ Novartis_x000D_ Novartis_x000D_ Novartis_x000D_ Novartis_x000D_ Novartis_x000D_ Novartis_x000D_ Novartis_x000D_ Novartis_x000D_ Novartis_x000D_ Novartis_x000D_ Novartis_x000D_ Novartis_x000D_ Novartis_x000D_ Novartis_x000D_ Xoma_x000D_ Xoma_x000D_ Xoma_x000D_ Xoma_x000D_ Xoma_x000D_ Novartis_x000D_ Xoma	CD40 antagonist; Immune checkpoint inhibitor	CD40 molecule	958		958	HGNC:11919	CD40	CD40 molecule	P25942	ENSG00000101017	958	systemic lupus erythematosus	TRUE	FALSE
itolizumab	Launched	38853	Biocon_x000D_ Biocon_x000D_ Biocon_x000D_ Equillium_x000D_ Equillium_x000D_ Equillium_x000D_ Equillium_x000D_ Equillium_x000D_ Equillium	CD6 antagonist; Immunosuppressant	CD6 molecule	923		923	HGNC:1691	CD6	CD6 molecule	P30203	ENSG00000013725	923	systemic lupus erythematosus	TRUE	FALSE
ixazomib	Launched	42048	Takeda_x000D_ Takeda_x000D_ Takeda_x000D_ Takeda_x000D_ Takeda_x000D_ Takeda_x000D_ Takeda_x000D_ Takeda	Proteasome inhibitor; Transcription factor NF-kappaB inhibitor	nuclear factor kappa B subunit 1	4790	25183872; 56844015	4790	HGNC:7794	NFKB1	nuclear factor kappa B subunit 1	P19838	ENSG00000109320	4790	systemic lupus erythematosus	TRUE	FALSE
laquinimod	Phase I Clinical Trial	22391	Active Biotech_x000D_ Active Biotech_x000D_ Teva_x000D_ Teva	Aryl hydrocarbon receptor agonist	aryl hydrocarbon receptor	196	54677946	196	HGNC:348	AHR	aryl hydrocarbon receptor	P35869	ENSG00000106546	196	systemic lupus erythematosus	FALSE	TRUE
milatuzumab	Ceased	33291	Gilead Sciences	CD74 antagonist; Immuno-oncology therapy	CD74 molecule	972		972	HGNC:1697	CD74	CD74 molecule	P04233	ENSG00000019582	972	systemic lupus erythematosus	TRUE	FALSE
miR-155 antagomir, Medimmune	Ceased	120582	AstraZeneca	MicroRNA inhibitor	microRNA 155	406947		406947	HGNC:31542	MIR155	microRNA 155		ENSG00000283904	406947	systemic lupus erythematosus	TRUE	FALSE
mycophenolate mofetil, Genovate	Ceased	133008	Genovate Biotechnology	Inosine monophosphate dehydrogenase inhibitor; Immunosuppressant	inosine monophosphate dehydrogenase 1	3614	5281078	3614	HGNC:6052	IMPDH1	inosine monophosphate dehydrogenase 1	P20839	ENSG00000106348	3614	systemic lupus erythematosus	TRUE	FALSE
NI-0701	Ceased	62176	Light Chain Bioscience	CC chemokine ligand 5 antagonist	C-C motif chemokine ligand 5	6352		6352	HGNC:10632	CCL5	C-C motif chemokine ligand 5	P13501	ENSG00000271503	6352	systemic lupus erythematosus	TRUE	FALSE
NIM-1324	Phase I Clinical Trial	172499	NImmune Biopharma_x000D_ Landos Biopharma_x000D_ Landos Biopharma	LanC-like protein 2 agonist	LanC like 2	55915		55915	HGNC:6509	LANCL2	LanC like glutathione S-transferase 2	Q9NS86	ENSG00000132434	55915	systemic lupus erythematosus	FALSE	TRUE
NUE-7770	Ceased	124871	Amgen	BET protein inhibitor	bromodomain containing 1	23774		23774	HGNC:1102	BRD1	bromodomain containing 1	O95696	ENSG00000100425	23774	systemic lupus erythematosus	TRUE	FALSE
orticumab	Phase II Clinical Trial	28959	Abcentra	ApoB-100 inhibitor	apolipoprotein B	338		338	HGNC:603	APOB	apolipoprotein B	P04114	ENSG00000084674	338	systemic lupus erythematosus	TRUE	FALSE
paquinimod	Ceased	27889	Active Biotech_x000D_ Active Biotech_x000D_ Active Biotech	Immunosuppressant	S100 calcium binding protein A9	6280	54684617	6280	HGNC:10499	S100A9	S100 calcium binding protein A9	P06702	ENSG00000163220	6280	systemic lupus erythematosus	FALSE	FALSE
paridiprubart	Phase III Clinical Trial	62192	Light Chain Bioscience	Toll-like receptor 4 antagonist	toll like receptor 4	7099		7099	HGNC:11850	TLR4	toll like receptor 4	O00206	ENSG00000136869	7099	systemic lupus erythematosus	TRUE	FALSE
PF-06823859	Phase III Clinical Trial	126215	Pfizer	Interferon beta antagonist	interferon beta 1	3456		3456	HGNC:5434	IFNB1	interferon beta 1	P01574	ENSG00000171855	3456	systemic lupus erythematosus	TRUE	FALSE
PFI-102	Ceased	118098	Pharma Foods	Peptidyl arginine deiminase IV inhibitor	peptidyl arginine deiminase 4	23569		23569	HGNC:18368	PADI4	peptidyl arginine deiminase 4	Q9UM07	ENSG00000159339	23569	systemic lupus erythematosus	TRUE	FALSE
Pharmaprojects No. 4855	Ceased	21453	Pfizer	Tyrosine kinase inhibitor (TKI)	SRC proto-oncogene, non-receptor tyrosine kinase	6714		6714	HGNC:11283	SRC	SRC proto-oncogene, non-receptor tyrosine kinase	P12931	ENSG00000197122	6714	systemic lupus erythematosus	TRUE	FALSE
rezpegaldesleukin	Phase I Clinical Trial	127302	Eli Lilly_x000D_ Eli Lilly_x000D_ Eli Lilly_x000D_ Eli Lilly_x000D_ Eli Lilly_x000D_ Eli Lilly_x000D_ Eli Lilly_x000D_ Eli Lilly_x000D_ Eli Lilly_x000D_ Eli Lilly_x000D_ Eli Lilly_x000D_ Eli Lilly_x000D_ Eli Lilly_x000D_ Eli Lilly_x000D_ Eli Lilly_x000D_ Eli Lilly_x000D_ Eli Lilly_x000D_ Eli Lilly_x000D_ Nektar Therapeutics_x000D_ Nektar Therapeutics_x000D_ Nektar Therapeutics_x000D_ Nektar Therapeutics_x000D_ Nektar Therapeutics_x000D_ Nektar Therapeutics_x000D_ Nektar Therapeutics_x000D_ Nektar Therapeutics_x000D_ Nektar Therapeutics_x000D_ Nektar Therapeutics_x000D_ Nektar Therapeutics_x000D_ Nektar Therapeutics_x000D_ Nektar Therapeutics_x000D_ Nektar Therapeutics_x000D_ Nektar Therapeutics_x000D_ Nektar Therapeutics_x000D_ Nektar Therapeutics_x000D_ Nektar Therapeutics	Immune checkpoint stimulant; Interleukin 2 receptor alpha agonist; Interleukin 2 receptor beta agonist; Interleukin 2 receptor gamma agonist; T cell stimulant	interleukin 2 receptor subunit alpha_x000D_ interleukin 2 receptor subunit beta_x000D_ interleukin 2 receptor subunit gamma	3559_x000D_ 3560_x000D_ 3561		3560	HGNC:6009	IL2RB	interleukin 2 receptor subunit beta	P14784	ENSG00000100385	3560	systemic lupus erythematosus	FALSE	TRUE
RS-2102	Phase I Clinical Trial	208398	Jiangsu Hengrui Pharmaceuticals	Immune checkpoint stimulant; Interleukin 2 agonist	interleukin 2 receptor subunit alpha_x000D_ interleukin 2 receptor subunit beta_x000D_ interleukin 2 receptor subunit gamma	3559_x000D_ 3560_x000D_ 3561		3560	HGNC:6009	IL2RB	interleukin 2 receptor subunit beta	P14784	ENSG00000100385	3560	systemic lupus erythematosus	FALSE	TRUE
rezpegaldesleukin	Phase I Clinical Trial	127302	Eli Lilly_x000D_ Eli Lilly_x000D_ Eli Lilly_x000D_ Eli Lilly_x000D_ Eli Lilly_x000D_ Eli Lilly_x000D_ Eli Lilly_x000D_ Eli Lilly_x000D_ Eli Lilly_x000D_ Eli Lilly_x000D_ Eli Lilly_x000D_ Eli Lilly_x000D_ Eli Lilly_x000D_ Eli Lilly_x000D_ Eli Lilly_x000D_ Eli Lilly_x000D_ Eli Lilly_x000D_ Eli Lilly_x000D_ Nektar Therapeutics_x000D_ Nektar Therapeutics_x000D_ Nektar Therapeutics_x000D_ Nektar Therapeutics_x000D_ Nektar Therapeutics_x000D_ Nektar Therapeutics_x000D_ Nektar Therapeutics_x000D_ Nektar Therapeutics_x000D_ Nektar Therapeutics_x000D_ Nektar Therapeutics_x000D_ Nektar Therapeutics_x000D_ Nektar Therapeutics_x000D_ Nektar Therapeutics_x000D_ Nektar Therapeutics_x000D_ Nektar Therapeutics_x000D_ Nektar Therapeutics_x000D_ Nektar Therapeutics_x000D_ Nektar Therapeutics	Immune checkpoint stimulant; Interleukin 2 receptor alpha agonist; Interleukin 2 receptor beta agonist; Interleukin 2 receptor gamma agonist; T cell stimulant	interleukin 2 receptor subunit alpha_x000D_ interleukin 2 receptor subunit beta_x000D_ interleukin 2 receptor subunit gamma	3559_x000D_ 3560_x000D_ 3561		3561	HGNC:6010	IL2RG	interleukin 2 receptor subunit gamma	P31785	ENSG00000147168	3561	systemic lupus erythematosus	FALSE	TRUE
RS-2102	Phase I Clinical Trial	208398	Jiangsu Hengrui Pharmaceuticals	Immune checkpoint stimulant; Interleukin 2 agonist	interleukin 2 receptor subunit alpha_x000D_ interleukin 2 receptor subunit beta_x000D_ interleukin 2 receptor subunit gamma	3559_x000D_ 3560_x000D_ 3561		3561	HGNC:6010	IL2RG	interleukin 2 receptor subunit gamma	P31785	ENSG00000147168	3561	systemic lupus erythematosus	FALSE	TRUE
RHX-317	Ceased	191311	Rheos Medicines	MALT1 inhibitor	MALT1 paracaspase	10892		10892	HGNC:6819	MALT1	MALT1 paracaspase	Q9UDY8	ENSG00000172175	10892	systemic lupus erythematosus	TRUE	FALSE
SBI3150	Preclinical	124804	SBI Biotech	B-cell inhibitor; Immunosuppressant	phospholipase D family member 4	122618		122618	HGNC:23792	PLD4	phospholipase D family member 4	Q96BZ4	ENSG00000166428	122618	systemic lupus erythematosus	TRUE	FALSE
sirukumab	Ceased	38683	GlaxoSmithKline_x000D_ Johnson & Johnson_x000D_ Johnson & Johnson_x000D_ Johnson & Johnson_x000D_ Johnson & Johnson_x000D_ Johnson & Johnson_x000D_ Johnson & Johnson_x000D_ Johnson & Johnson_x000D_ GlaxoSmithKline	Interleukin 6 antagonist	interleukin 6	3569		3569	HGNC:6018	IL6	interleukin 6	P05231	ENSG00000136244	3569	systemic lupus erythematosus	TRUE	FALSE
TOUR-006	Preclinical	42031	Pfizer_x000D_ Pfizer_x000D_ Pfizer_x000D_ Pfizer_x000D_ Pfizer_x000D_ Pfizer_x000D_ Pfizer_x000D_ Pfizer_x000D_ Pfizer_x000D_ Pfizer_x000D_ Pfizer_x000D_ Pfizer_x000D_ Pfizer_x000D_ Pfizer_x000D_ Pfizer_x000D_ Pfizer_x000D_ Pfizer_x000D_ Pfizer_x000D_ Pfizer_x000D_ Pfizer_x000D_ Pfizer_x000D_ Pfizer_x000D_ Pfizer_x000D_ Pfizer_x000D_ Pfizer	Interleukin 6 antagonist	interleukin 6	3569		3569	HGNC:6018	IL6	interleukin 6	P05231	ENSG00000136244	3569	systemic lupus erythematosus	TRUE	FALSE
Sk1-I	Preclinical	160727	Enzo Biochem	Sphingosine kinase 1 inhibitor	sphingosine kinase 1	8877	75294873	8877	HGNC:11240	SPHK1	sphingosine kinase 1	Q9NYA1	ENSG00000176170	8877	systemic lupus erythematosus	TRUE	FALSE
tacrolimus	Launched	17878	Astellas Pharma_x000D_ Astellas Pharma_x000D_ Astellas Pharma_x000D_ Astellas Pharma	Calcineurin inhibitor; Immunosuppressant; T cell inhibitor	FKBP prolyl isomerase 1A	2280	12134936	2280	HGNC:3711	FKBP1A	FKBP prolyl isomerase 1A	P62942	ENSG00000088832	2280	systemic lupus erythematosus	TRUE	FALSE
talacotuzumab	Ceased	64596	CSL Limited_x000D_ CSL Limited_x000D_ CSL Limited_x000D_ CSL Limited_x000D_ CSL Limited_x000D_ CSL Limited_x000D_ CSL Limited_x000D_ CSL Limited_x000D_ CSL Limited_x000D_ CSL Limited_x000D_ CSL Limited_x000D_ CSL Limited_x000D_ CSL Limited_x000D_ Johnson & Johnson_x000D_ Johnson & Johnson_x000D_ Johnson & Johnson_x000D_ Johnson & Johnson_x000D_ Johnson & Johnson_x000D_ Johnson & Johnson_x000D_ Johnson & Johnson_x000D_ Johnson & Johnson_x000D_ Johnson & Johnson_x000D_ Johnson & Johnson_x000D_ Johnson & Johnson_x000D_ Johnson & Johnson_x000D_ Johnson & Johnson	Interleukin 3 receptor antagonist	interleukin 3 receptor subunit alpha	3563		3563	HGNC:6012	IL3RA	interleukin 3 receptor subunit alpha	P26951		3563	systemic lupus erythematosus	TRUE	FALSE
TAM-01	Ceased	89737	Mount Tam Biotechnologies	mTOR kinase inhibitor	mechanistic target of rapamycin kinase	2475		2475	HGNC:3942	MTOR	mechanistic target of rapamycin kinase	P42345	ENSG00000198793	2475	systemic lupus erythematosus	TRUE	FALSE
TE-2324	Ceased	133923	Immunwork	B-cell activating factor inhibitor; Collagen inhibitor	collagen type II alpha 1 chain_x000D_ TNF superfamily member 13b	1280_x000D_ 10673		1280	HGNC:2200	COL2A1	collagen type II alpha 1 chain	P02458	ENSG00000139219	1280	systemic lupus erythematosus	TRUE	FALSE
telazorlimab	Phase II Clinical Trial	80649	Glenmark_x000D_ Ichnos Sciences	CD134 antagonist; Immune checkpoint inhibitor	TNF receptor superfamily member 4	7293		7293	HGNC:11918	TNFRSF4	TNF receptor superfamily member 4	P43489	ENSG00000186827	7293	systemic lupus erythematosus	TRUE	FALSE
tocilizumab	Launched	11587	Roche	Disease modifying antirheumatic drug; Interleukin 6 receptor antagonist	interleukin 6 receptor	3570		3570	HGNC:6019	IL6R	interleukin 6 receptor	P08887	ENSG00000160712	3570	systemic lupus erythematosus	TRUE	FALSE
vobarilizumab	Ceased	62594	AbbVie_x000D_ Sanofi_x000D_ Sanofi_x000D_ Sanofi_x000D_ Sanofi_x000D_ Sanofi_x000D_ Sanofi_x000D_ Sanofi_x000D_ Sanofi_x000D_ Sanofi_x000D_ Sanofi_x000D_ Sanofi_x000D_ Sanofi_x000D_ Sanofi_x000D_ Sanofi_x000D_ Sanofi_x000D_ Sanofi_x000D_ Sanofi_x000D_ Sanofi	Interleukin 6 receptor antagonist	interleukin 6 receptor	3570		3570	HGNC:6019	IL6R	interleukin 6 receptor	P08887	ENSG00000160712	3570	systemic lupus erythematosus	TRUE	FALSE
ToleroVax, REGiMMUNE	Phase II Clinical Trial	38262	Kyowa Kirin_x000D_ REGiMMUNE	CD1D agonist	CD1d molecule	912	2826713	912	HGNC:1637	CD1D	CD1d molecule	P15813	ENSG00000158473	912	systemic lupus erythematosus	FALSE	TRUE
TST-008	Preclinical	193477	Transcenta Holding	TACI antagonist; Mannan-binding lectin serine peptidase 1 inhibitor	mannan binding lectin serine peptidase 2_x000D_ TNF receptor superfamily member 13B	10747_x000D_ 23495		10747	HGNC:6902	MASP2	MBL associated serine protease 2	O00187	ENSG00000009724	10747	systemic lupus erythematosus	TRUE	FALSE
TST-008	Preclinical	193477	Transcenta Holding	TACI antagonist; Mannan-binding lectin serine peptidase 1 inhibitor	mannan binding lectin serine peptidase 2_x000D_ TNF receptor superfamily member 13B	10747_x000D_ 23495		23495	HGNC:18153	TNFRSF13B	TNF receptor superfamily member 13B	O14836	ENSG00000240505	23495	systemic lupus erythematosus	TRUE	FALSE
ustekinumab	Launched	29451	Johnson & Johnson_x000D_ Johnson & Johnson_x000D_ Johnson & Johnson_x000D_ Johnson & Johnson_x000D_ Johnson & Johnson_x000D_ Johnson & Johnson_x000D_ Johnson & Johnson_x000D_ Johnson & Johnson_x000D_ Johnson & Johnson_x000D_ Johnson & Johnson_x000D_ Johnson & Johnson_x000D_ Johnson & Johnson_x000D_ Johnson & Johnson_x000D_ Johnson & Johnson_x000D_ Johnson & Johnson_x000D_ Johnson & Johnson_x000D_ Johnson & Johnson_x000D_ Johnson & Johnson_x000D_ Johnson & Johnson_x000D_ Johnson & Johnson_x000D_ Johnson & Johnson_x000D_ Johnson & Johnson_x000D_ Johnson & Johnson_x000D_ Johnson & Johnson_x000D_ Johnson & Johnson_x000D_ Johnson & Johnson_x000D_ Johnson & Johnson_x000D_ Johnson & Johnson_x000D_ Johnson & Johnson	Interleukin 12 antagonist; Interleukin 23 antagonist	interleukin 12B_x000D_ interleukin 23 subunit alpha	3593_x000D_ 51561		51561	HGNC:15488	IL23A	interleukin 23 subunit alpha	Q9NPF7	ENSG00000110944	51561	systemic lupus erythematosus	TRUE	FALSE
ustekinumab, Jiangsu Qyuns Therapeutics	Pre-registration	161422	Huadong Medicine_x000D_ Jiangsu Qyuns Therapeutics	Interleukin 12 antagonist; Interleukin 23 antagonist	interleukin 12B_x000D_ interleukin 23 subunit alpha	3593_x000D_ 51561		51561	HGNC:15488	IL23A	interleukin 23 subunit alpha	Q9NPF7	ENSG00000110944	51561	systemic lupus erythematosus	TRUE	FALSE
verdinexor	Phase I Clinical Trial	83835	Karyopharm Therapeutics_x000D_ Antengene_x000D_ Antengene_x000D_ Antengene_x000D_ Antengene_x000D_ Antengene_x000D_ Antengene_x000D_ Antengene	Exportin 1 inhibitor	exportin 1	7514	71492799	7514	HGNC:12825	XPO1	exportin 1	O14980	ENSG00000082898	7514	systemic lupus erythematosus	TRUE	FALSE
VISTA Ig antibodies, ImmuRx	Ceased	73561	ImmuNext	Immune checkpoint inhibitor; V-set immunoregulatory receptor antagonist	V-set immunoregulatory receptor	64115		64115	HGNC:30085	VSIR	V-set immunoregulatory receptor	Q9H7M9	ENSG00000107738	64115	systemic lupus erythematosus	TRUE	FALSE
ZAP inhibitors, Ariad	Ceased	19568	Takeda_x000D_ Takeda	ZAP-70 protein tyrosine kinase inhibitor	zeta chain of T cell receptor associated protein kinase 70	7535		7535	HGNC:12858	ZAP70	zeta chain of T cell receptor associated protein kinase 70	P43403	ENSG00000115085	7535	systemic lupus erythematosus	TRUE	FALSE
802-2	Ceased	34537	Theriva Biologics	CD4 antagonist; Immunosuppressant	CD4 molecule	920		920	HGNC:1678	CD4	CD4 molecule	P01730	ENSG00000010610	920	multiple sclerosis	TRUE	FALSE
HumaT4	Ceased	3012	Intracel	CD4 antagonist	CD4 molecule	920		920	HGNC:1678	CD4	CD4 molecule	P01730	ENSG00000010610	920	multiple sclerosis	TRUE	FALSE
T cell receptor peptide vaccines	Ceased	17415	Non-industrial source	CD4 antagonist	CD4 molecule	920		920	HGNC:1678	CD4	CD4 molecule	P01730	ENSG00000010610	920	multiple sclerosis	TRUE	FALSE
tregalizumab	Ceased	39192	Biotest_x000D_ Boehringer Ingelheim_x000D_ Abbott	CD4 antagonist; Disease modifying antirheumatic drug	CD4 molecule	920		920	HGNC:1678	CD4	CD4 molecule	P01730	ENSG00000010610	920	multiple sclerosis	TRUE	FALSE
a-Immunokine-NNS03	Ceased	24804	Biotherapeutics_x000D_ Biotherapeutics	CC chemokine receptor 5 antagonist; CXC chemokine receptor 4 antagonist	C-C motif chemokine receptor 5_x000D_ C-X-C motif chemokine receptor 4	1234_x000D_ 7852		1234	HGNC:1606	CCR5	C-C motif chemokine receptor 5	P51681	ENSG00000160791	1234	multiple sclerosis	TRUE	FALSE
CCR5 antagonists, Berlex	Ceased	37546	Bayer	CC chemokine receptor 5 antagonist	C-C motif chemokine receptor 5	1234		1234	HGNC:1606	CCR5	C-C motif chemokine receptor 5	P51681	ENSG00000160791	1234	multiple sclerosis	TRUE	FALSE
leronlimab	Phase III Clinical Trial	22843	CytoDyn	CC chemokine receptor 5 antagonist	C-C motif chemokine receptor 5	1234		1234	HGNC:1606	CCR5	C-C motif chemokine receptor 5	P51681	ENSG00000160791	1234	multiple sclerosis	TRUE	FALSE
OB-002	Phase I Clinical Trial	155215	Orion Biotechnology	CC chemokine receptor 5 antagonist	C-C motif chemokine receptor 5	1234		1234	HGNC:1606	CCR5	C-C motif chemokine receptor 5	P51681	ENSG00000160791	1234	multiple sclerosis	TRUE	FALSE
a-Immunokine-NNS03	Ceased	24804	Biotherapeutics_x000D_ Biotherapeutics	CC chemokine receptor 5 antagonist; CXC chemokine receptor 4 antagonist	C-C motif chemokine receptor 5_x000D_ C-X-C motif chemokine receptor 4	1234_x000D_ 7852		7852	HGNC:2561	CXCR4	C-X-C motif chemokine receptor 4	P61073	ENSG00000121966	7852	multiple sclerosis	TRUE	FALSE
AA-98	Ceased	110722	MicroConstants China	Unidentified pharmacological activity	melanoma cell adhesion molecule	4162		4162	HGNC:6934	MCAM	melanoma cell adhesion molecule	P43121	ENSG00000076706	4162	multiple sclerosis	FALSE	FALSE
ABX-002	Phase I Clinical Trial	182605	Autobahn Therapeutics	Thyroid hormone receptor beta agonist	thyroid hormone receptor beta	7068	132160637	7068	HGNC:11799	THRB	thyroid hormone receptor beta	P10828	ENSG00000151090	7068	multiple sclerosis	FALSE	TRUE
ABX-003	Preclinical	190069	Autobahn Therapeutics	Thyroid hormone receptor beta agonist	thyroid hormone receptor beta	7068		7068	HGNC:11799	THRB	thyroid hormone receptor beta	P10828	ENSG00000151090	7068	multiple sclerosis	FALSE	TRUE
AC-0058TA	Ceased	129238	Sorrento Therapeutics	Bruton tyrosine kinase inhibitor	Bruton tyrosine kinase	695		695	HGNC:1133	BTK	Bruton tyrosine kinase	Q06187	ENSG00000010671	695	multiple sclerosis	TRUE	FALSE
BIIB-068	Ceased	128576	Biogen	Bruton tyrosine kinase inhibitor; Immunosuppressant	Bruton tyrosine kinase	695		695	HGNC:1133	BTK	Bruton tyrosine kinase	Q06187	ENSG00000010671	695	multiple sclerosis	TRUE	FALSE
BIIB-091	Phase I Clinical Trial	166726	Biogen_x000D_ Biogen	Bruton tyrosine kinase inhibitor	Bruton tyrosine kinase	695		695	HGNC:1133	BTK	Bruton tyrosine kinase	Q06187	ENSG00000010671	695	multiple sclerosis	TRUE	FALSE
evobrutinib	Phase III Clinical Trial	109763	Merck KGaA_x000D_ Merck KGaA_x000D_ Merck KGaA_x000D_ Merck KGaA_x000D_ Merck KGaA_x000D_ Merck KGaA_x000D_ Merck KGaA_x000D_ Merck KGaA_x000D_ Merck KGaA_x000D_ Merck KGaA_x000D_ Merck KGaA_x000D_ Merck KGaA_x000D_ Merck KGaA_x000D_ Merck KGaA_x000D_ Merck KGaA_x000D_ Merck KGaA_x000D_ Merck KGaA_x000D_ Merck KGaA_x000D_ Merck KGaA_x000D_ Merck KGaA_x000D_ Merck KGaA_x000D_ Merck KGaA_x000D_ Merck KGaA_x000D_ Merck KGaA_x000D_ Merck KGaA_x000D_ Merck KGaA_x000D_ Merck KGaA_x000D_ Merck KGaA_x000D_ Merck KGaA_x000D_ Merck KGaA_x000D_ Merck KGaA_x000D_ Merck KGaA_x000D_ Merck KGaA_x000D_ Merck KGaA_x000D_ Merck KGaA_x000D_ Merck KGaA_x000D_ Merck KGaA_x000D_ Merck KGaA_x000D_ Merck KGaA_x000D_ Merck KGaA_x000D_ Merck KGaA_x000D_ Merck KGaA_x000D_ Merck KGaA_x000D_ Merck KGaA_x000D_ Merck KGaA_x000D_ Merck KGaA_x000D_ Merck KGaA_x000D_ Merck KGaA_x000D_ Merck KGaA_x000D_ Merck KGaA_x000D_ Merck KGaA_x000D_ Merck KGaA	Bruton tyrosine kinase inhibitor	Bruton tyrosine kinase	695	71479709	695	HGNC:1133	BTK	Bruton tyrosine kinase	Q06187	ENSG00000010671	695	multiple sclerosis	TRUE	FALSE
fenebrutinib	Phase III Clinical Trial	85068	Roche_x000D_ Roche_x000D_ Roche_x000D_ Roche_x000D_ Roche_x000D_ Roche_x000D_ Roche_x000D_ Roche_x000D_ Roche_x000D_ Roche_x000D_ Roche_x000D_ Roche_x000D_ Roche_x000D_ Roche_x000D_ Roche_x000D_ Roche_x000D_ Roche_x000D_ Roche_x000D_ Roche_x000D_ Roche_x000D_ Roche_x000D_ Roche_x000D_ Roche_x000D_ Roche_x000D_ Roche_x000D_ Roche_x000D_ Roche_x000D_ Roche_x000D_ Roche_x000D_ Roche_x000D_ Roche_x000D_ Roche_x000D_ Roche_x000D_ Roche_x000D_ Roche_x000D_ Roche_x000D_ Roche_x000D_ Roche_x000D_ Roche_x000D_ Roche_x000D_ Roche_x000D_ Roche_x000D_ Roche_x000D_ Roche_x000D_ Roche_x000D_ Roche_x000D_ Roche_x000D_ Roche_x000D_ Roche_x000D_ Roche_x000D_ Roche_x000D_ Roche_x000D_ Roche_x000D_ Roche_x000D_ Roche_x000D_ Roche_x000D_ Roche_x000D_ Roche_x000D_ Roche_x000D_ Roche_x000D_ Roche_x000D_ Roche_x000D_ Roche_x000D_ Roche_x000D_ Roche	Bruton tyrosine kinase inhibitor	Bruton tyrosine kinase	695	86567195	695	HGNC:1133	BTK	Bruton tyrosine kinase	Q06187	ENSG00000010671	695	multiple sclerosis	TRUE	FALSE
GB-7208	Preclinical	189306	Gossamer Bio_x000D_ Gossamer Bio_x000D_ Gossamer Bio	Bruton tyrosine kinase inhibitor	Bruton tyrosine kinase	695		695	HGNC:1133	BTK	Bruton tyrosine kinase	Q06187	ENSG00000010671	695	multiple sclerosis	TRUE	FALSE
IMG-004	Phase I Clinical Trial	193201	Inmagene Biopharmaceuticals	Bruton tyrosine kinase inhibitor	Bruton tyrosine kinase	695		695	HGNC:1133	BTK	Bruton tyrosine kinase	Q06187	ENSG00000010671	695	multiple sclerosis	TRUE	FALSE
orelabrutinib	Launched	141644	Beijing InnoCare Pharma Tech_x000D_ Beijing InnoCare Pharma Tech_x000D_ Beijing InnoCare Pharma Tech_x000D_ Beijing InnoCare Pharma Tech_x000D_ Biogen_x000D_ Biogen	Bruton tyrosine kinase inhibitor	Bruton tyrosine kinase	695		695	HGNC:1133	BTK	Bruton tyrosine kinase	Q06187	ENSG00000010671	695	multiple sclerosis	TRUE	FALSE
poseltinib	Phase II Clinical Trial	80298	Hanmi Pharmaceutical_x000D_ Eli Lilly	Bruton tyrosine kinase inhibitor	Bruton tyrosine kinase	695	54758501	695	HGNC:1133	BTK	Bruton tyrosine kinase	Q06187	ENSG00000010671	695	multiple sclerosis	TRUE	FALSE
remibrutinib	Phase III Clinical Trial	151317	Novartis_x000D_ Novartis_x000D_ Novartis_x000D_ Novartis_x000D_ Novartis_x000D_ Novartis_x000D_ Novartis_x000D_ Novartis_x000D_ Novartis_x000D_ Novartis_x000D_ Novartis_x000D_ Novartis_x000D_ Novartis_x000D_ Novartis_x000D_ Novartis_x000D_ Novartis_x000D_ Novartis_x000D_ Novartis_x000D_ Novartis_x000D_ Novartis_x000D_ Novartis_x000D_ Novartis_x000D_ Novartis_x000D_ Novartis_x000D_ Novartis_x000D_ Novartis_x000D_ Novartis_x000D_ Novartis_x000D_ Novartis	Bruton tyrosine kinase inhibitor	Bruton tyrosine kinase	695		695	HGNC:1133	BTK	Bruton tyrosine kinase	Q06187	ENSG00000010671	695	multiple sclerosis	TRUE	FALSE
tolebrutinib	Phase III Clinical Trial	143633	Sanofi_x000D_ Sanofi_x000D_ Sanofi_x000D_ Sanofi_x000D_ Sanofi_x000D_ Sanofi_x000D_ Sanofi_x000D_ Sanofi_x000D_ Sanofi_x000D_ Sanofi_x000D_ Sanofi_x000D_ Sanofi_x000D_ Sanofi_x000D_ Sanofi_x000D_ Sanofi_x000D_ Sanofi_x000D_ Sanofi_x000D_ Sanofi_x000D_ Sanofi_x000D_ Sanofi_x000D_ Sanofi_x000D_ Sanofi_x000D_ Sanofi_x000D_ Sanofi_x000D_ Sanofi_x000D_ Sanofi_x000D_ Sanofi_x000D_ Sanofi_x000D_ Sanofi_x000D_ Sanofi_x000D_ Sanofi_x000D_ Sanofi_x000D_ Sanofi_x000D_ Sanofi_x000D_ Sanofi_x000D_ Sanofi_x000D_ Sanofi_x000D_ Sanofi_x000D_ Sanofi_x000D_ Sanofi_x000D_ Sanofi_x000D_ Sanofi_x000D_ Sanofi_x000D_ Sanofi_x000D_ Sanofi_x000D_ Sanofi_x000D_ Sanofi_x000D_ Sanofi_x000D_ Sanofi_x000D_ Sanofi_x000D_ Sanofi_x000D_ Sanofi_x000D_ Sanofi_x000D_ Sanofi_x000D_ Sanofi_x000D_ Sanofi_x000D_ Sanofi_x000D_ Sanofi_x000D_ Sanofi_x000D_ Sanofi_x000D_ Sanofi_x000D_ Sanofi_x000D_ Sanofi_x000D_ Sanofi_x000D_ Sanofi_x000D_ Sanofi_x000D_ Sanofi_x000D_ Sanofi_x000D_ Sanofi_x000D_ Sanofi_x000D_ Sanofi_x000D_ Sanofi_x000D_ Sanofi_x000D_ Sanofi_x000D_ Sanofi_x000D_ Sanofi_x000D_ Sanofi_x000D_ Sanofi_x000D_ Sanofi_x000D_ Sanofi_x000D_ Sanofi_x000D_ Sanofi_x000D_ Sanofi_x000D_ Sanofi_x000D_ Sanofi_x000D_ Sanofi_x000D_ Sanofi_x000D_ Sanofi_x000D_ Sanofi_x000D_ Sanofi_x000D_ Sanofi_x000D_ Sanofi_x000D_ Sanofi_x000D_ Sanofi_x000D_ Sanofi_x000D_ Sanofi_x000D_ Sanofi_x000D_ Sanofi_x000D_ Sanofi_x000D_ Sanofi_x000D_ Sanofi_x000D_ Sanofi_x000D_ Sanofi_x000D_ Sanofi_x000D_ Sanofi_x000D_ Sanofi_x000D_ Sanofi_x000D_ Sanofi_x000D_ Sanofi_x000D_ Sanofi_x000D_ Sanofi_x000D_ Sanofi_x000D_ Sanofi_x000D_ Sanofi	Bruton tyrosine kinase inhibitor	Bruton tyrosine kinase	695		695	HGNC:1133	BTK	Bruton tyrosine kinase	Q06187	ENSG00000010671	695	multiple sclerosis	TRUE	FALSE
XNW-1011	Phase I Clinical Trial	155621	SinoMab BioScience	Bruton tyrosine kinase inhibitor	Bruton tyrosine kinase	695		695	HGNC:1133	BTK	Bruton tyrosine kinase	Q06187	ENSG00000010671	695	multiple sclerosis	TRUE	FALSE
ZXBT-1158	Phase I Clinical Trial	170658	Guangzhou BeBetter Medicine_x000D_ Shenzhen Zhenxing Pharmaceutical Technology	Bruton tyrosine kinase inhibitor	Bruton tyrosine kinase	695		695	HGNC:1133	BTK	Bruton tyrosine kinase	Q06187	ENSG00000010671	695	multiple sclerosis	TRUE	FALSE
AC-186	Ceased	80019	Acadia Pharmaceuticals	Estrogen receptor beta agonist	estrogen receptor 2	2100	71245042	2100	HGNC:3468	ESR2	estrogen receptor 2	Q92731	ENSG00000140009	2100	multiple sclerosis	FALSE	TRUE
KB-3944	Ceased	6636	Karo Pharma_x000D_ Merck & Co._x000D_ Novo Nordisk	Estrogen receptor beta agonist	estrogen receptor 2	2100		2100	HGNC:3468	ESR2	estrogen receptor 2	Q92731	ENSG00000140009	2100	multiple sclerosis	FALSE	TRUE
NDC-1022	Ceased	71163	Endece	Estrogen receptor beta agonist	estrogen receptor 2	2100	24991040	2100	HGNC:3468	ESR2	estrogen receptor 2	Q92731	ENSG00000140009	2100	multiple sclerosis	FALSE	TRUE
NDC-1308	Ceased	77253	Endece	Estrogen receptor beta agonist	estrogen receptor 2	2100	45254042	2100	HGNC:3468	ESR2	estrogen receptor 2	Q92731	ENSG00000140009	2100	multiple sclerosis	FALSE	TRUE
ACB-2003.4	Preclinical	36341	Lexicon Pharmaceuticals	Sphingosine-1-phosphate lyase inhibitor	sphingosine-1-phosphate lyase 1	8879		8879	HGNC:10817	SGPL1	sphingosine-1-phosphate lyase 1	O95470	ENSG00000166224	8879	multiple sclerosis	TRUE	FALSE
acebilustat	Ceased	75052	Celtaxsys_x000D_ NovaMedica	Hit substrate-selective leucotriene A4 hydrolase inhibitor	leukotriene A4 hydrolase	4048	68488178	4048	HGNC:6710	LTA4H	leukotriene A4 hydrolase	P09960	ENSG00000111144	4048	multiple sclerosis	TRUE	FALSE
CTX-4430 follow-on	Ceased	75033	Celtaxsys_x000D_ Celtaxsys	Hit substrate-selective leucotriene A4 hydrolase inhibitor	leukotriene A4 hydrolase	4048		4048	HGNC:6710	LTA4H	leukotriene A4 hydrolase	P09960	ENSG00000111144	4048	multiple sclerosis	TRUE	FALSE
ACT-01, Accure Therapeutics	Phase II Clinical Trial	75598	Accure Therapeutics	Serine/threonine kinase 2 stimulant	serum/glucocorticoid regulated kinase 2	10110	66610682	10110	HGNC:13900	SGK2	serum/glucocorticoid regulated kinase 2	Q9HBY8	ENSG00000101049	10110	multiple sclerosis	FALSE	TRUE
ACT-1004-1239	Phase I Clinical Trial	164286	Idorsia Pharmaceuticals	CXC chemokine receptor 7 antagonist; Immuno-oncology therapy	atypical chemokine receptor 3	57007		57007	HGNC:23692	ACKR3	atypical chemokine receptor 3	P25106	ENSG00000144476	57007	multiple sclerosis	TRUE	FALSE
ADX-88178	Preclinical	31760	Addex	Glutamate 4 receptor agonist	glutamate metabotropic receptor 4	2914		2914	HGNC:4596	GRM4	glutamate metabotropic receptor 4	Q14833	ENSG00000124493	2914	multiple sclerosis	FALSE	TRUE
AFC-5128	Ceased	62028	Affectis Pharmaceuticals	Purinoreceptor P2X7 antagonist	purinergic receptor P2X 7	5027		5027	HGNC:8537	P2RX7	purinergic receptor P2X 7	Q99572	ENSG00000089041	5027	multiple sclerosis	TRUE	FALSE
AFC-5261	Ceased	69718	Affectis Pharmaceuticals	Purinoreceptor P2X7 antagonist	purinergic receptor P2X 7	5027		5027	HGNC:8537	P2RX7	purinergic receptor P2X 7	Q99572	ENSG00000089041	5027	multiple sclerosis	TRUE	FALSE
EVT-401	Phase I Clinical Trial	34867	Evotec_x000D_ Zhejiang Conba Pharmaceutical	Purinoreceptor P2 antagonist; Purinoreceptor P2X7 antagonist	purinergic receptor P2X 7	5027		5027	HGNC:8537	P2RX7	purinergic receptor P2X 7	Q99572	ENSG00000089041	5027	multiple sclerosis	TRUE	FALSE
NRT-36	Ceased	82385	Nectid	Melatonin 1 receptor agonist; Melatonin 2 receptor agonist	melatonin receptor 1A_x000D_ melatonin receptor 1B	4543_x000D_ 4544		4543	HGNC:7463	MTNR1A	melatonin receptor 1A	P48039	ENSG00000168412	4543	multiple sclerosis	FALSE	TRUE
NRT-36	Ceased	82385	Nectid	Melatonin 1 receptor agonist; Melatonin 2 receptor agonist	melatonin receptor 1A_x000D_ melatonin receptor 1B	4543_x000D_ 4544		4544	HGNC:7464	MTNR1B	melatonin receptor 1B	P49286	ENSG00000134640	4544	multiple sclerosis	FALSE	TRUE
AGT-1	Ceased	657	Advanced Biotherapy_x000D_ Advanced Biotherapy	Immunosuppressant; Interferon alpha antagonist; Interferon gamma antagonist; Tumour necrosis factor alpha antagonist	interferon alpha 1_x000D_ interferon gamma_x000D_ tumor necrosis factor	3439_x000D_ 3458_x000D_ 7124		3439	HGNC:5417	IFNA1	interferon alpha 1	P01562	ENSG00000197919	3439	multiple sclerosis	TRUE	FALSE
AGT-1	Ceased	657	Advanced Biotherapy_x000D_ Advanced Biotherapy	Immunosuppressant; Interferon alpha antagonist; Interferon gamma antagonist; Tumour necrosis factor alpha antagonist	interferon alpha 1_x000D_ interferon gamma_x000D_ tumor necrosis factor	3439_x000D_ 3458_x000D_ 7124		3458	HGNC:5438	IFNG	interferon gamma	P01579	ENSG00000111537	3458	multiple sclerosis	TRUE	FALSE
emapalumab	Launched	31360	Merck KGaA	Immunosuppressant; Interferon gamma antagonist	interferon gamma	3458		3458	HGNC:5438	IFNG	interferon gamma	P01579	ENSG00000111537	3458	multiple sclerosis	TRUE	FALSE
gamma-interferon antibody, Cent	Ceased	107	Johnson & Johnson	Interferon gamma antagonist	interferon gamma	3458		3458	HGNC:5438	IFNG	interferon gamma	P01579	ENSG00000111537	3458	multiple sclerosis	TRUE	FALSE
VI-1718	Ceased	67534	A5 Laboratories	Interferon gamma agonist	interferon gamma	3458		3458	HGNC:5438	IFNG	interferon gamma	P01579	ENSG00000111537	3458	multiple sclerosis	FALSE	TRUE
AGT-1	Ceased	657	Advanced Biotherapy_x000D_ Advanced Biotherapy	Immunosuppressant; Interferon alpha antagonist; Interferon gamma antagonist; Tumour necrosis factor alpha antagonist	interferon alpha 1_x000D_ interferon gamma_x000D_ tumor necrosis factor	3439_x000D_ 3458_x000D_ 7124		7124	HGNC:11892	TNF	tumor necrosis factor	P01375	ENSG00000232810	7124	multiple sclerosis	TRUE	FALSE
Genz-34940	Ceased	28512	Sanofi	Tumour necrosis factor alpha antagonist	tumor necrosis factor	7124	9864530	7124	HGNC:11892	TNF	tumor necrosis factor	P01375	ENSG00000232810	7124	multiple sclerosis	TRUE	FALSE
isomyosmine, MyMD Pharmaceuticals	Phase II Clinical Trial	182411	MyMD Pharmaceuticals	Tumour necrosis factor alpha antagonist	tumor necrosis factor	7124	11286546	7124	HGNC:11892	TNF	tumor necrosis factor	P01375	ENSG00000232810	7124	multiple sclerosis	TRUE	FALSE
pegipanermin	Phase II Clinical Trial	152602	Xencor	Immune checkpoint inhibitor; Immuno-oncology therapy; STAT transcription factor 3 inhibitor; Tumour necrosis factor alpha antagonist	signal transducer and activator of transcription 3_x000D_ tumor necrosis factor	6774_x000D_ 7124		7124	HGNC:11892	TNF	tumor necrosis factor	P01375	ENSG00000232810	7124	multiple sclerosis	TRUE	FALSE
Pharmaprojects No. 4843	Ceased	21443	Sumitomo Dainippon Pharma	Tumour necrosis factor alpha antagonist	tumor necrosis factor	7124	19034001	7124	HGNC:11892	TNF	tumor necrosis factor	P01375	ENSG00000232810	7124	multiple sclerosis	TRUE	FALSE
TNF-alpha inhibitors, Phase 2	Ceased	37179	P2D Bioscience	Tumour necrosis factor alpha antagonist	tumor necrosis factor	7124		7124	HGNC:11892	TNF	tumor necrosis factor	P01375	ENSG00000232810	7124	multiple sclerosis	TRUE	FALSE
AK-119, Akaal Pharma	Phase I Clinical Trial	73275	Akaal Pharma	Sphingosine 1-phosphate 1 receptor agonist	sphingosine-1-phosphate receptor 1	1901		1901	HGNC:3165	S1PR1	sphingosine-1-phosphate receptor 1	P21453	ENSG00000170989	1901	multiple sclerosis	FALSE	TRUE
AKP-11	Ceased	73274	Akaal Pharma	Sphingosine 1-phosphate 1 receptor agonist	sphingosine-1-phosphate receptor 1	1901		1901	HGNC:3165	S1PR1	sphingosine-1-phosphate receptor 1	P21453	ENSG00000170989	1901	multiple sclerosis	FALSE	TRUE
amiselimod	Phase II Clinical Trial	70938	Bausch Health Companies_x000D_ Bausch Health Companies_x000D_ Biogen_x000D_ Mitsubishi Tanabe Pharma_x000D_ Mitsubishi Tanabe Pharma_x000D_ Mitsubishi Tanabe Pharma_x000D_ Mitsubishi Tanabe Pharma_x000D_ Mitsubishi Tanabe Pharma_x000D_ Mitsubishi Tanabe Pharma_x000D_ Mitsubishi Tanabe Pharma_x000D_ Mitsubishi Tanabe Pharma_x000D_ Mitsubishi Tanabe Pharma_x000D_ Mitsubishi Tanabe Pharma_x000D_ Mitsubishi Tanabe Pharma_x000D_ Mitsubishi Tanabe Pharma_x000D_ Mitsubishi Tanabe Pharma_x000D_ Mitsubishi Tanabe Pharma_x000D_ Mitsubishi Tanabe Pharma_x000D_ Mitsubishi Tanabe Pharma_x000D_ Mitsubishi Tanabe Pharma_x000D_ Mitsubishi Tanabe Pharma_x000D_ Mitsubishi Tanabe Pharma_x000D_ Mitsubishi Tanabe Pharma_x000D_ Mitsubishi Tanabe Pharma_x000D_ Biogen_x000D_ Mitsubishi Tanabe Pharma_x000D_ Mitsubishi Tanabe Pharma	Immunosuppressant; Sphingosine 1-phosphate receptor 1 antagonist	sphingosine-1-phosphate receptor 1	1901	16129483; 67418070	1901	HGNC:3165	S1PR1	sphingosine-1-phosphate receptor 1	P21453	ENSG00000170989	1901	multiple sclerosis	TRUE	FALSE
CBP-307	Phase II Clinical Trial	91161	Connect Biopharma_x000D_ Connect Biopharma	Sphingosine 1-phosphate 1 receptor agonist	sphingosine-1-phosphate receptor 1	1901		1901	HGNC:3165	S1PR1	sphingosine-1-phosphate receptor 1	P21453	ENSG00000170989	1901	multiple sclerosis	FALSE	TRUE
CP-9531	Ceased	84128	Meiji Seika Pharma_x000D_ Meiji Seika Pharma_x000D_ Curadim Pharma_x000D_ Curadim Pharma	Sphingosine 1-phosphate 1 receptor agonist	sphingosine-1-phosphate receptor 1	1901		1901	HGNC:3165	S1PR1	sphingosine-1-phosphate receptor 1	P21453	ENSG00000170989	1901	multiple sclerosis	FALSE	TRUE
CS-2100	Ceased	75939	Daiichi Sankyo	Sphingosine 1-phosphate receptor agonist	sphingosine-1-phosphate receptor 1	1901	11977938	1901	HGNC:3165	S1PR1	sphingosine-1-phosphate receptor 1	P21453	ENSG00000170989	1901	multiple sclerosis	FALSE	TRUE
etrasimod	Pre-registration	42897	Pfizer	Sphingosine 1-phosphate receptor agonist	sphingosine-1-phosphate receptor 1_x000D_ sphingosine-1-phosphate receptor 4_x000D_ sphingosine-1-phosphate receptor 5	1901_x000D_ 8698_x000D_ 53637	44623998	1901	HGNC:3165	S1PR1	sphingosine-1-phosphate receptor 1	P21453	ENSG00000170989	1901	multiple sclerosis	FALSE	TRUE
fingolimod hydrochloride	Launched	7156	Mitsubishi Tanabe Pharma_x000D_ Novartis_x000D_ Novartis_x000D_ Novartis_x000D_ Novartis_x000D_ Novartis_x000D_ Novartis_x000D_ Novartis_x000D_ Novartis_x000D_ Novartis_x000D_ Novartis_x000D_ Novartis_x000D_ Novartis_x000D_ Novartis_x000D_ Novartis_x000D_ Novartis_x000D_ Novartis_x000D_ Novartis_x000D_ Novartis_x000D_ Novartis_x000D_ Novartis_x000D_ Novartis_x000D_ Novartis_x000D_ Novartis_x000D_ Novartis_x000D_ Novartis_x000D_ Novartis_x000D_ Novartis_x000D_ Novartis_x000D_ Novartis_x000D_ Novartis_x000D_ Novartis_x000D_ Novartis_x000D_ Novartis_x000D_ Novartis_x000D_ Novartis_x000D_ Novartis_x000D_ Novartis_x000D_ Novartis_x000D_ Novartis_x000D_ Novartis_x000D_ Novartis_x000D_ Novartis_x000D_ Novartis_x000D_ Novartis_x000D_ Novartis_x000D_ Novartis_x000D_ Novartis_x000D_ Novartis_x000D_ Novartis_x000D_ Novartis_x000D_ Novartis_x000D_ Novartis_x000D_ Novartis_x000D_ Novartis_x000D_ Novartis_x000D_ Novartis_x000D_ Novartis_x000D_ Novartis_x000D_ Novartis_x000D_ Novartis_x000D_ Novartis_x000D_ Novartis_x000D_ Novartis_x000D_ Novartis_x000D_ Novartis_x000D_ Novartis_x000D_ Novartis_x000D_ Novartis_x000D_ Novartis_x000D_ Novartis_x000D_ Novartis_x000D_ Novartis_x000D_ Novartis_x000D_ Novartis_x000D_ Novartis_x000D_ Novartis_x000D_ Novartis_x000D_ Novartis	Immunosuppressant; Sphingosine 1-phosphate receptor agonist	sphingosine-1-phosphate receptor 1_x000D_ sphingosine-1-phosphate receptor 3_x000D_ sphingosine-1-phosphate receptor 4_x000D_ sphingosine-1-phosphate receptor 5	1901_x000D_ 1903_x000D_ 8698_x000D_ 53637	107969	1901	HGNC:3165	S1PR1	sphingosine-1-phosphate receptor 1	P21453	ENSG00000170989	1901	multiple sclerosis	FALSE	TRUE
FP-253, Beijing Foreland Pharma	Ceased	158859	Beijing Foreland Pharma	Sphingosine 1-phosphate 1 receptor agonist	sphingosine-1-phosphate receptor 1	1901		1901	HGNC:3165	S1PR1	sphingosine-1-phosphate receptor 1	P21453	ENSG00000170989	1901	multiple sclerosis	FALSE	TRUE
GSK-1842799	Ceased	89042	GlaxoSmithKline	Sphingosine 1-phosphate 1 receptor agonist	sphingosine-1-phosphate receptor 1	1901	25060421	1901	HGNC:3165	S1PR1	sphingosine-1-phosphate receptor 1	P21453	ENSG00000170989	1901	multiple sclerosis	FALSE	TRUE
GSK-2018682	Ceased	66139	GlaxoSmithKline	Sphingosine 1-phosphate 1 receptor agonist	sphingosine-1-phosphate receptor 1	1901		1901	HGNC:3165	S1PR1	sphingosine-1-phosphate receptor 1	P21453	ENSG00000170989	1901	multiple sclerosis	FALSE	TRUE
LAS-189913	Ceased	67318	Almirall	Sphingosine 1-phosphate 1 receptor agonist	sphingosine-1-phosphate receptor 1	1901		1901	HGNC:3165	S1PR1	sphingosine-1-phosphate receptor 1	P21453	ENSG00000170989	1901	multiple sclerosis	FALSE	TRUE
mocravimod	Phase III Clinical Trial	35335	Kyorin_x000D_ Kyorin_x000D_ Kyorin_x000D_ Kyorin_x000D_ Kyorin_x000D_ Kyorin_x000D_ Kyorin_x000D_ Kyorin_x000D_ Kyorin_x000D_ Kyorin_x000D_ Novartis_x000D_ Novartis_x000D_ Novartis_x000D_ Novartis_x000D_ Novartis_x000D_ Novartis_x000D_ Novartis_x000D_ Novartis_x000D_ Novartis_x000D_ Novartis	Sphingosine 1-phosphate receptor agonist	sphingosine-1-phosphate receptor 1_x000D_ sphingosine-1-phosphate receptor 2_x000D_ sphingosine-1-phosphate receptor 3_x000D_ sphingosine-1-phosphate receptor 4_x000D_ sphingosine-1-phosphate receptor 5	1901_x000D_ 9294_x000D_ 1903_x000D_ 8698_x000D_ 53637	11155873	1901	HGNC:3165	S1PR1	sphingosine-1-phosphate receptor 1	P21453	ENSG00000170989	1901	multiple sclerosis	FALSE	TRUE
ozanimod	Launched	64355	Bristol-Myers Squibb_x000D_ Bristol-Myers Squibb_x000D_ Bristol-Myers Squibb_x000D_ Bristol-Myers Squibb_x000D_ Bristol-Myers Squibb_x000D_ Bristol-Myers Squibb_x000D_ Bristol-Myers Squibb_x000D_ Bristol-Myers Squibb_x000D_ Bristol-Myers Squibb_x000D_ Bristol-Myers Squibb_x000D_ Bristol-Myers Squibb_x000D_ Bristol-Myers Squibb_x000D_ Bristol-Myers Squibb_x000D_ Bristol-Myers Squibb_x000D_ Bristol-Myers Squibb_x000D_ Bristol-Myers Squibb_x000D_ Bristol-Myers Squibb_x000D_ Bristol-Myers Squibb_x000D_ Bristol-Myers Squibb_x000D_ Bristol-Myers Squibb_x000D_ Bristol-Myers Squibb_x000D_ Bristol-Myers Squibb_x000D_ Bristol-Myers Squibb_x000D_ Bristol-Myers Squibb_x000D_ Bristol-Myers Squibb_x000D_ Bristol-Myers Squibb_x000D_ Bristol-Myers Squibb_x000D_ Bristol-Myers Squibb_x000D_ Bristol-Myers Squibb_x000D_ Bristol-Myers Squibb_x000D_ Bristol-Myers Squibb_x000D_ Bristol-Myers Squibb_x000D_ Bristol-Myers Squibb_x000D_ Bristol-Myers Squibb_x000D_ Bristol-Myers Squibb_x000D_ Bristol-Myers Squibb_x000D_ Bristol-Myers Squibb_x000D_ Bristol-Myers Squibb_x000D_ Bristol-Myers Squibb_x000D_ Bristol-Myers Squibb_x000D_ Bristol-Myers Squibb_x000D_ Bristol-Myers Squibb_x000D_ Bristol-Myers Squibb_x000D_ Bristol-Myers Squibb_x000D_ Bristol-Myers Squibb_x000D_ Bristol-Myers Squibb_x000D_ Bristol-Myers Squibb	Sphingosine 1-phosphate 1 receptor agonist; Sphingosine 1-phosphate 5 receptor agonist	sphingosine-1-phosphate receptor 1_x000D_ sphingosine-1-phosphate receptor 5	1901_x000D_ 53637	52938427; 91618104	1901	HGNC:3165	S1PR1	sphingosine-1-phosphate receptor 1	P21453	ENSG00000170989	1901	multiple sclerosis	FALSE	TRUE
ponesimod	Launched	34478	Johnson & Johnson_x000D_ Johnson & Johnson_x000D_ Johnson & Johnson_x000D_ Johnson & Johnson_x000D_ Johnson & Johnson_x000D_ Johnson & Johnson_x000D_ Johnson & Johnson_x000D_ Johnson & Johnson_x000D_ Johnson & Johnson_x000D_ Johnson & Johnson_x000D_ Johnson & Johnson_x000D_ Johnson & Johnson_x000D_ Johnson & Johnson_x000D_ Johnson & Johnson_x000D_ Johnson & Johnson_x000D_ Johnson & Johnson_x000D_ Johnson & Johnson_x000D_ Johnson & Johnson_x000D_ Johnson & Johnson_x000D_ Johnson & Johnson_x000D_ Johnson & Johnson_x000D_ Johnson & Johnson_x000D_ Johnson & Johnson_x000D_ Johnson & Johnson_x000D_ Johnson & Johnson_x000D_ Johnson & Johnson_x000D_ Johnson & Johnson_x000D_ Johnson & Johnson_x000D_ Johnson & Johnson_x000D_ Johnson & Johnson_x000D_ Johnson & Johnson_x000D_ Johnson & Johnson_x000D_ Johnson & Johnson_x000D_ Johnson & Johnson_x000D_ Johnson & Johnson_x000D_ Johnson & Johnson_x000D_ Johnson & Johnson_x000D_ Johnson & Johnson_x000D_ Johnson & Johnson_x000D_ Johnson & Johnson_x000D_ Johnson & Johnson_x000D_ Johnson & Johnson_x000D_ Johnson & Johnson_x000D_ Johnson & Johnson_x000D_ Johnson & Johnson_x000D_ Roche	Immunosuppressant; Sphingosine 1-phosphate 1 receptor agonist	sphingosine-1-phosphate receptor 1	1901	11363176	1901	HGNC:3165	S1PR1	sphingosine-1-phosphate receptor 1	P21453	ENSG00000170989	1901	multiple sclerosis	FALSE	TRUE
S1P(3)-sparing S1P(1) agonist, GlaxoSmithKline	Ceased	73756	GlaxoSmithKline	Sphingosine 1-phosphate 1 receptor agonist	sphingosine-1-phosphate receptor 1	1901	53492750	1901	HGNC:3165	S1PR1	sphingosine-1-phosphate receptor 1	P21453	ENSG00000170989	1901	multiple sclerosis	FALSE	TRUE
S1P1 agonist, Abbott	Ceased	72370	Abbott	Sphingosine 1-phosphate 1 receptor agonist	sphingosine-1-phosphate receptor 1	1901		1901	HGNC:3165	S1PR1	sphingosine-1-phosphate receptor 1	P21453	ENSG00000170989	1901	multiple sclerosis	FALSE	TRUE
siponimod	Launched	36533	Novartis_x000D_ Novartis_x000D_ Novartis_x000D_ Novartis_x000D_ Novartis_x000D_ Novartis_x000D_ Novartis_x000D_ Novartis_x000D_ Novartis_x000D_ Novartis_x000D_ Novartis_x000D_ Novartis_x000D_ Novartis_x000D_ Novartis_x000D_ Novartis_x000D_ Novartis_x000D_ Novartis_x000D_ Novartis_x000D_ Novartis_x000D_ Novartis_x000D_ Novartis_x000D_ Novartis_x000D_ Novartis_x000D_ Novartis_x000D_ Novartis_x000D_ Novartis_x000D_ Novartis_x000D_ Novartis_x000D_ Novartis_x000D_ Novartis_x000D_ Novartis_x000D_ Novartis_x000D_ Novartis_x000D_ Novartis_x000D_ Novartis_x000D_ Novartis_x000D_ Novartis_x000D_ Novartis_x000D_ Novartis_x000D_ Novartis_x000D_ Novartis_x000D_ Novartis_x000D_ Novartis_x000D_ Novartis_x000D_ Novartis_x000D_ Novartis_x000D_ Novartis_x000D_ Novartis_x000D_ Novartis_x000D_ Novartis_x000D_ Novartis_x000D_ Novartis_x000D_ Novartis_x000D_ Novartis_x000D_ Novartis_x000D_ Novartis_x000D_ Novartis_x000D_ Novartis_x000D_ Novartis_x000D_ Novartis_x000D_ Novartis_x000D_ Novartis_x000D_ Novartis_x000D_ Novartis_x000D_ Novartis_x000D_ Novartis_x000D_ Novartis_x000D_ Novartis_x000D_ Novartis_x000D_ Novartis_x000D_ Novartis_x000D_ Novartis_x000D_ Novartis	Immunosuppressant; Sphingosine 1-phosphate 1 receptor agonist; Sphingosine 1-phosphate 5 receptor agonist	sphingosine-1-phosphate receptor 1_x000D_ sphingosine-1-phosphate receptor 5	1901_x000D_ 53637	44599207	1901	HGNC:3165	S1PR1	sphingosine-1-phosphate receptor 1	P21453	ENSG00000170989	1901	multiple sclerosis	FALSE	TRUE
albumin-IFN-ÃŸ fusion, HGS	Ceased	26587	GlaxoSmithKline	Interferon beta agonist	interferon alpha and beta receptor subunit 2	3455		3455	HGNC:5433	IFNAR2	interferon alpha and beta receptor subunit 2	P48551	ENSG00000159110	3455	multiple sclerosis	FALSE	TRUE
ARX-424	Ceased	43343	Ambrx_x000D_ Ambrx_x000D_ Merck KGaA_x000D_ Merck KGaA	Interferon beta 1 agonist	interferon alpha and beta receptor subunit 1_x000D_ interferon alpha and beta receptor subunit 2	3454_x000D_ 3455		3455	HGNC:5433	IFNAR2	interferon alpha and beta receptor subunit 2	P48551	ENSG00000159110	3455	multiple sclerosis	FALSE	TRUE
BBT-032	Ceased	33725	Bolder BioTechnology	Interferon beta agonist	interferon alpha and beta receptor subunit 2	3455		3455	HGNC:5433	IFNAR2	interferon alpha and beta receptor subunit 2	P48551	ENSG00000159110	3455	multiple sclerosis	FALSE	TRUE
EMZ-701	Ceased	27141	OPKO Health	Interferon beta agonist	interferon alpha and beta receptor subunit 2	3455		3455	HGNC:5433	IFNAR2	interferon alpha and beta receptor subunit 2	P48551	ENSG00000159110	3455	multiple sclerosis	FALSE	TRUE
GX-N01	Ceased	40945	Genexine	Interferon beta agonist	interferon alpha and beta receptor subunit 2	3455		3455	HGNC:5433	IFNAR2	interferon alpha and beta receptor subunit 2	P48551	ENSG00000159110	3455	multiple sclerosis	FALSE	TRUE
interferon (ÃŸ), MDRNA	Ceased	27046	Adhera Therapeutics	Interferon beta agonist	interferon alpha and beta receptor subunit 2	3455		3455	HGNC:5433	IFNAR2	interferon alpha and beta receptor subunit 2	P48551	ENSG00000159110	3455	multiple sclerosis	FALSE	TRUE
interferon beta 1a, Sidus	Launched	59975	Sidus_x000D_ Sidus	Interferon beta 1 agonist	interferon alpha and beta receptor subunit 2	3455		3455	HGNC:5433	IFNAR2	interferon alpha and beta receptor subunit 2	P48551	ENSG00000159110	3455	multiple sclerosis	FALSE	TRUE
interferon beta 1b, Cinnagen	Ceased	78535	CinnaGen_x000D_ CinnaGen	Interferon beta 1 agonist	interferon alpha and beta receptor subunit 2	3455		3455	HGNC:5433	IFNAR2	interferon alpha and beta receptor subunit 2	P48551	ENSG00000159110	3455	multiple sclerosis	FALSE	TRUE
interferon beta 1b, Probiomed	Launched	85915	Probiomed_x000D_ Probiomed	Interferon beta 1 agonist	interferon alpha and beta receptor subunit 2	3455		3455	HGNC:5433	IFNAR2	interferon alpha and beta receptor subunit 2	P48551	ENSG00000159110	3455	multiple sclerosis	FALSE	TRUE
interferon beta 1b, TheraProteins	Ceased	88380	Kashiv BioSciences	Interferon beta 1 agonist	interferon alpha and beta receptor subunit 2	3455		3455	HGNC:5433	IFNAR2	interferon alpha and beta receptor subunit 2	P48551	ENSG00000159110	3455	multiple sclerosis	FALSE	TRUE
interferon beta 1b, Zydus Cadila	Ceased	67721	Zydus Lifesciences_x000D_ Zydus Lifesciences	Interferon beta 1 agonist	interferon alpha and beta receptor subunit 2	3455		3455	HGNC:5433	IFNAR2	interferon alpha and beta receptor subunit 2	P48551	ENSG00000159110	3455	multiple sclerosis	FALSE	TRUE
interferon beta, Biocure Technology	Preclinical	168449	Biocure Technology_x000D_ Biocure Technology	Interferon beta agonist	interferon alpha and beta receptor subunit 2	3455		3455	HGNC:5433	IFNAR2	interferon alpha and beta receptor subunit 2	P48551	ENSG00000159110	3455	multiple sclerosis	FALSE	TRUE
interferon beta, Dong-A	Ceased	39896	Dong-A ST_x000D_ Dong-A ST	Interferon beta agonist	interferon alpha and beta receptor subunit 2	3455		3455	HGNC:5433	IFNAR2	interferon alpha and beta receptor subunit 2	P48551	ENSG00000159110	3455	multiple sclerosis	FALSE	TRUE
interferon beta, HanAll	Ceased	90202	Daewoong Pharmaceutical	Interferon beta agonist	interferon alpha and beta receptor subunit 2	3455		3455	HGNC:5433	IFNAR2	interferon alpha and beta receptor subunit 2	P48551	ENSG00000159110	3455	multiple sclerosis	FALSE	TRUE
interferon beta-1a, Biocad	Launched	80309	Biocad_x000D_ Ligand Pharmaceuticals_x000D_ Biocad_x000D_ Ligand Pharmaceuticals_x000D_ Ligand Pharmaceuticals_x000D_ Ligand Pharmaceuticals	Interferon beta 1 agonist	interferon alpha and beta receptor subunit 2	3455		3455	HGNC:5433	IFNAR2	interferon alpha and beta receptor subunit 2	P48551	ENSG00000159110	3455	multiple sclerosis	FALSE	TRUE
interferon beta-1a, CinnaGen	Launched	60890	CinnaGen_x000D_ CinnaGen_x000D_ CinnaGen_x000D_ CinnaGen	Interferon beta 1 agonist	interferon alpha and beta receptor subunit 2	3455		3455	HGNC:5433	IFNAR2	interferon alpha and beta receptor subunit 2	P48551	ENSG00000159110	3455	multiple sclerosis	FALSE	TRUE
interferon beta-1a, CinnaGen-2	Launched	78534	CinnaGen_x000D_ CinnaGen	Interferon beta 1 agonist	interferon alpha and beta receptor subunit 2	3455		3455	HGNC:5433	IFNAR2	interferon alpha and beta receptor subunit 2	P48551	ENSG00000159110	3455	multiple sclerosis	FALSE	TRUE
interferon beta-1a, Harvest Moon	Ceased	74279	Harvest Moon Pharmaceuticals_x000D_ Harvest Moon Pharmaceuticals	Interferon beta 1 agonist	interferon alpha and beta receptor subunit 2	3455		3455	HGNC:5433	IFNAR2	interferon alpha and beta receptor subunit 2	P48551	ENSG00000159110	3455	multiple sclerosis	FALSE	TRUE
interferon receptor, Type I,Me	Ceased	9339	Merck KGaA_x000D_ Merck KGaA	Interferon (type I) receptor antagonist	interferon alpha and beta receptor subunit 2	3455		3455	HGNC:5433	IFNAR2	interferon alpha and beta receptor subunit 2	P48551	ENSG00000159110	3455	multiple sclerosis	TRUE	FALSE
interferon ÃŸ1A, Laboratorio Bergamo	Ceased	65329	Amgen_x000D_ Amgen	Interferon beta 1 agonist	interferon alpha and beta receptor subunit 2	3455		3455	HGNC:5433	IFNAR2	interferon alpha and beta receptor subunit 2	P48551	ENSG00000159110	3455	multiple sclerosis	FALSE	TRUE
interferon, Aegis (ÃŸ)	Ceased	42916	Nerveda_x000D_ Neurelis	Immunosuppressant; Interferon beta 1 agonist; Interferon receptor agonist	interferon alpha and beta receptor subunit 2	3455		3455	HGNC:5433	IFNAR2	interferon alpha and beta receptor subunit 2	P48551	ENSG00000159110	3455	multiple sclerosis	FALSE	TRUE
interferon, Allozyne (ÃŸ1b)	Ceased	40004	Allozyne_x000D_ Allozyne	Interferon beta agonist	interferon alpha and beta receptor subunit 2	3455		3455	HGNC:5433	IFNAR2	interferon alpha and beta receptor subunit 2	P48551	ENSG00000159110	3455	multiple sclerosis	FALSE	TRUE
interferon, AW (alpha)	Launched	9347	Alfasigma_x000D_ Johnson & Johnson_x000D_ Sobi_x000D_ Alfasigma_x000D_ Alfasigma_x000D_ Alfasigma_x000D_ Alfasigma_x000D_ Alfasigma	Interferon alpha agonist	interferon alpha and beta receptor subunit 2	3455		3455	HGNC:5433	IFNAR2	interferon alpha and beta receptor subunit 2	P48551	ENSG00000159110	3455	multiple sclerosis	FALSE	TRUE
interferon, Biogen (ÃŸ)	Ceased	29035	Biogen_x000D_ Merck KGaA	Interferon beta agonist	interferon alpha and beta receptor subunit 2	3455		3455	HGNC:5433	IFNAR2	interferon alpha and beta receptor subunit 2	P48551	ENSG00000159110	3455	multiple sclerosis	FALSE	TRUE
interferon, Ethypharm (ÃŸ)	Ceased	27274	Ethypharm	Interferon beta agonist	interferon alpha and beta receptor subunit 2	3455		3455	HGNC:5433	IFNAR2	interferon alpha and beta receptor subunit 2	P48551	ENSG00000159110	3455	multiple sclerosis	FALSE	TRUE
interferon, GeneTrol (ÃŸ)	Ceased	23853	CytoPharm	Interferon beta agonist	interferon alpha and beta receptor subunit 2	3455		3455	HGNC:5433	IFNAR2	interferon alpha and beta receptor subunit 2	P48551	ENSG00000159110	3455	multiple sclerosis	FALSE	TRUE
interferon, HanAll (beta)	Ceased	31394	Daewoong Pharmaceutical	Interferon beta agonist	interferon alpha and beta receptor subunit 2	3455		3455	HGNC:5433	IFNAR2	interferon alpha and beta receptor subunit 2	P48551	ENSG00000159110	3455	multiple sclerosis	FALSE	TRUE
interferon, Hemispherx	Launched	9403	AIM ImmunoTech	Interferon alpha N3 agonist; Interferon receptor agonist	interferon alpha and beta receptor subunit 2	3455		3455	HGNC:5433	IFNAR2	interferon alpha and beta receptor subunit 2	P48551	ENSG00000159110	3455	multiple sclerosis	FALSE	TRUE
interferon, Ikano (/b)	Ceased	39073	Ikano Therapeutics	Interferon beta agonist	interferon alpha and beta receptor subunit 2	3455		3455	HGNC:5433	IFNAR2	interferon alpha and beta receptor subunit 2	P48551	ENSG00000159110	3455	multiple sclerosis	FALSE	TRUE
interferon, Integra (ÃŸ)	Ceased	26498	Integra LifeSciences	Interferon beta agonist	interferon alpha and beta receptor subunit 2	3455		3455	HGNC:5433	IFNAR2	interferon alpha and beta receptor subunit 2	P48551	ENSG00000159110	3455	multiple sclerosis	FALSE	TRUE
interferon, Keryos (ÃŸ1b)	Ceased	37557	Keryos	Interferon beta 1 agonist	interferon alpha and beta receptor subunit 2	3455		3455	HGNC:5433	IFNAR2	interferon alpha and beta receptor subunit 2	P48551	ENSG00000159110	3455	multiple sclerosis	FALSE	TRUE
interferon, Merck Serono (ÃŸ1a)	Launched	9346	Merck KGaA_x000D_ Merck KGaA_x000D_ Merck KGaA_x000D_ Merck KGaA_x000D_ Merck KGaA_x000D_ Merck KGaA_x000D_ Merck KGaA_x000D_ Merck KGaA_x000D_ Merck KGaA_x000D_ Merck KGaA_x000D_ Merck KGaA_x000D_ Merck KGaA_x000D_ Merck KGaA_x000D_ Merck KGaA_x000D_ Merck KGaA_x000D_ Merck KGaA_x000D_ Merck KGaA_x000D_ Merck KGaA_x000D_ Merck KGaA_x000D_ Merck KGaA_x000D_ Merck KGaA_x000D_ Merck KGaA_x000D_ Merck KGaA_x000D_ Merck KGaA_x000D_ Merck KGaA_x000D_ Merck KGaA_x000D_ Merck KGaA_x000D_ Merck KGaA_x000D_ Merck KGaA_x000D_ Pfizer_x000D_ Merck KGaA_x000D_ Merck KGaA_x000D_ Merck KGaA_x000D_ Merck KGaA_x000D_ Merck KGaA_x000D_ Merck KGaA_x000D_ Merck KGaA_x000D_ Merck KGaA_x000D_ Merck KGaA_x000D_ Merck KGaA_x000D_ Merck KGaA_x000D_ Merck KGaA_x000D_ Merck KGaA_x000D_ Merck KGaA_x000D_ Merck KGaA_x000D_ Merck KGaA_x000D_ Merck KGaA_x000D_ Merck KGaA_x000D_ Merck KGaA_x000D_ Merck KGaA_x000D_ Merck KGaA_x000D_ Merck KGaA_x000D_ Merck KGaA_x000D_ Merck KGaA_x000D_ Merck KGaA_x000D_ Pfizer_x000D_ Merck KGaA_x000D_ Merck KGaA_x000D_ Merck KGaA_x000D_ Merck KGaA_x000D_ Merck KGaA_x000D_ Merck KGaA_x000D_ Merck KGaA_x000D_ Merck KGaA_x000D_ Merck KGaA_x000D_ Merck KGaA_x000D_ Merck KGaA	Interferon beta 1 agonist; Interferon receptor agonist	interferon alpha and beta receptor subunit 2	3455		3455	HGNC:5433	IFNAR2	interferon alpha and beta receptor subunit 2	P48551	ENSG00000159110	3455	multiple sclerosis	FALSE	TRUE
interferon, Merck Serono-3 (ÃŸ)	Ceased	76911	Merck KGaA	Interferon beta agonist	interferon alpha and beta receptor subunit 2	3455		3455	HGNC:5433	IFNAR2	interferon alpha and beta receptor subunit 2	P48551	ENSG00000159110	3455	multiple sclerosis	FALSE	TRUE
interferon, Meristem (ÃŸ)	Ceased	26469	Meristem Therapeutics	Interferon beta agonist	interferon alpha and beta receptor subunit 2	3455		3455	HGNC:5433	IFNAR2	interferon alpha and beta receptor subunit 2	P48551	ENSG00000159110	3455	multiple sclerosis	FALSE	TRUE
interferon, Novartis (ÃŸ1b)	Launched	9367	Bayer_x000D_ Bayer_x000D_ Bayer_x000D_ Bayer_x000D_ Bayer_x000D_ Bayer_x000D_ Bayer_x000D_ Bayer_x000D_ Bayer_x000D_ Bayer_x000D_ Bayer_x000D_ Bayer_x000D_ Bayer_x000D_ Bayer_x000D_ Bayer_x000D_ Bayer_x000D_ Bayer_x000D_ Bayer_x000D_ Bayer_x000D_ Bayer_x000D_ Bayer_x000D_ Bayer_x000D_ Bayer_x000D_ Bayer_x000D_ Bayer_x000D_ Bayer_x000D_ Bayer_x000D_ Bayer_x000D_ Novartis_x000D_ Novartis_x000D_ Novartis_x000D_ Novartis_x000D_ Novartis_x000D_ Novartis_x000D_ Novartis_x000D_ Novartis_x000D_ Novartis_x000D_ Novartis_x000D_ Novartis_x000D_ Novartis_x000D_ Novartis_x000D_ Novartis_x000D_ Novartis_x000D_ Novartis_x000D_ Novartis_x000D_ Novartis_x000D_ Novartis_x000D_ Novartis_x000D_ Novartis_x000D_ Novartis_x000D_ Novartis_x000D_ Novartis_x000D_ Novartis_x000D_ Novartis_x000D_ Novartis_x000D_ Novartis_x000D_ Bayer_x000D_ Bayer_x000D_ Bayer_x000D_ Bayer_x000D_ Bayer_x000D_ Bayer_x000D_ Bayer_x000D_ Bayer_x000D_ Bayer_x000D_ Bayer_x000D_ Bayer_x000D_ Bayer_x000D_ Bayer_x000D_ Bayer_x000D_ Bayer_x000D_ Bayer_x000D_ Bayer_x000D_ Bayer_x000D_ Bayer_x000D_ Bayer_x000D_ Bayer_x000D_ Bayer_x000D_ Bayer_x000D_ Bayer_x000D_ Bayer_x000D_ Bayer_x000D_ Bayer_x000D_ Bayer_x000D_ Bayer_x000D_ Bayer_x000D_ Bayer_x000D_ Bayer_x000D_ Bayer_x000D_ Bayer_x000D_ Bayer_x000D_ Bayer_x000D_ Bayer_x000D_ Bayer_x000D_ Novartis_x000D_ Novartis_x000D_ Novartis_x000D_ Novartis_x000D_ Novartis_x000D_ Novartis_x000D_ Novartis_x000D_ Novartis_x000D_ Novartis_x000D_ Novartis_x000D_ Novartis_x000D_ Novartis_x000D_ Novartis_x000D_ Novartis_x000D_ Novartis_x000D_ Novartis_x000D_ Novartis_x000D_ Novartis_x000D_ Novartis_x000D_ Novartis_x000D_ Novartis_x000D_ Novartis_x000D_ Novartis_x000D_ Novartis_x000D_ Novartis_x000D_ Novartis_x000D_ Novartis_x000D_ Novartis_x000D_ Novartis_x000D_ Novartis_x000D_ Novartis_x000D_ Novartis_x000D_ Novartis_x000D_ Novartis_x000D_ Novartis_x000D_ Novartis_x000D_ Novartis_x000D_ Novartis_x000D_ Zydus Lifesciences_x000D_ Bayer_x000D_ Bayer_x000D_ Bayer_x000D_ Bayer_x000D_ Bayer_x000D_ Bayer_x000D_ Bayer_x000D_ Bayer_x000D_ Bayer_x000D_ Bayer_x000D_ Bayer_x000D_ Novartis_x000D_ Novartis_x000D_ Novartis_x000D_ Novartis_x000D_ Novartis_x000D_ Novartis_x000D_ Novartis_x000D_ Novartis_x000D_ Novartis_x000D_ Novartis_x000D_ Novartis_x000D_ Bayer_x000D_ Bayer_x000D_ Bayer_x000D_ Bayer_x000D_ Bayer_x000D_ Bayer_x000D_ Bayer_x000D_ Bayer_x000D_ Bayer_x000D_ Bayer_x000D_ Bayer_x000D_ Novartis_x000D_ Novartis_x000D_ Novartis_x000D_ Novartis_x000D_ Novartis_x000D_ Novartis_x000D_ Novartis_x000D_ Novartis_x000D_ Novartis_x000D_ Novartis_x000D_ Novartis_x000D_ Bayer_x000D_ Bayer_x000D_ Bayer_x000D_ Bayer	Interferon beta 1 agonist; Interferon receptor agonist	interferon alpha and beta receptor subunit 2	3455		3455	HGNC:5433	IFNAR2	interferon alpha and beta receptor subunit 2	P48551	ENSG00000159110	3455	multiple sclerosis	FALSE	TRUE
interferon, PharmaIN (ÃŸ)	Ceased	43024	PharmaIN	Interferon beta agonist	interferon alpha and beta receptor subunit 1_x000D_ interferon alpha and beta receptor subunit 2	3454_x000D_ 3455		3455	HGNC:5433	IFNAR2	interferon alpha and beta receptor subunit 2	P48551	ENSG00000159110	3455	multiple sclerosis	FALSE	TRUE
interferon, Rentschler (ÃŸ)-2	Ceased	28970	Bioton_x000D_ Bioton_x000D_ Bioton_x000D_ Bioton_x000D_ Bioton_x000D_ Bioton_x000D_ Bioton_x000D_ Bioton_x000D_ Bioton_x000D_ Bioton_x000D_ Bioton_x000D_ Bioton_x000D_ Bioton_x000D_ Bioton_x000D_ Bioton_x000D_ Rentschler_x000D_ Rentschler_x000D_ Rentschler_x000D_ Rentschler_x000D_ Rentschler_x000D_ Rentschler_x000D_ Rentschler_x000D_ Rentschler_x000D_ Rentschler_x000D_ Rentschler_x000D_ Rentschler_x000D_ Rentschler_x000D_ Rentschler_x000D_ Rentschler_x000D_ Rentschler	Interferon beta 1 agonist	interferon alpha and beta receptor subunit 2	3455		3455	HGNC:5433	IFNAR2	interferon alpha and beta receptor subunit 2	P48551	ENSG00000159110	3455	multiple sclerosis	FALSE	TRUE
interferon, Sidus (ÃŸ)	Ceased	36404	Sidus	Interferon beta agonist	interferon alpha and beta receptor subunit 2	3455		3455	HGNC:5433	IFNAR2	interferon alpha and beta receptor subunit 2	P48551	ENSG00000159110	3455	multiple sclerosis	FALSE	TRUE
interferon, Vakzine (ÃŸ)	Ceased	35113	Vakzine Projekt Management	Interferon beta agonist	interferon alpha and beta receptor subunit 2	3455		3455	HGNC:5433	IFNAR2	interferon alpha and beta receptor subunit 2	P48551	ENSG00000159110	3455	multiple sclerosis	FALSE	TRUE
interferon, Viragen (alpha-2)	Ceased	9445	Repros Therapeutics_x000D_ Repros Therapeutics_x000D_ Viragen_x000D_ Viragen	Interferon alpha agonist	interferon alpha and beta receptor subunit 2	3455		3455	HGNC:5433	IFNAR2	interferon alpha and beta receptor subunit 2	P48551	ENSG00000159110	3455	multiple sclerosis	FALSE	TRUE
interferon-ÃŸ, Alios	Ceased	63919	Johnson & Johnson	Interferon beta agonist	interferon alpha and beta receptor subunit 2	3455		3455	HGNC:5433	IFNAR2	interferon alpha and beta receptor subunit 2	P48551	ENSG00000159110	3455	multiple sclerosis	FALSE	TRUE
interferon-ÃŸ, Reliance Life Sciences	Launched	64734	Reliance Life Sciences_x000D_ Reliance Life Sciences	Interferon beta 1 agonist	interferon alpha and beta receptor subunit 2	3455		3455	HGNC:5433	IFNAR2	interferon alpha and beta receptor subunit 2	P48551	ENSG00000159110	3455	multiple sclerosis	FALSE	TRUE
interferon-ÃŸ, Rhein Minapharm	Ceased	42816	Dynavax Technologies	Interferon beta agonist	interferon alpha and beta receptor subunit 2	3455		3455	HGNC:5433	IFNAR2	interferon alpha and beta receptor subunit 2	P48551	ENSG00000159110	3455	multiple sclerosis	FALSE	TRUE
interferon-ÃŸ, TheraCyte	Ceased	29180	TheraCyte	Interferon beta agonist	interferon alpha and beta receptor subunit 2	3455		3455	HGNC:5433	IFNAR2	interferon alpha and beta receptor subunit 2	P48551	ENSG00000159110	3455	multiple sclerosis	FALSE	TRUE
NU-100	Ceased	40934	BaroFold_x000D_ BaroFold_x000D_ BaroFold_x000D_ BaroFold_x000D_ BaroFold_x000D_ Nuron Biotech_x000D_ Nuron Biotech_x000D_ Nuron Biotech_x000D_ Nuron Biotech_x000D_ Nuron Biotech	Interferon beta 1 agonist; Interferon receptor agonist	interferon alpha and beta receptor subunit 2	3455		3455	HGNC:5433	IFNAR2	interferon alpha and beta receptor subunit 2	P48551	ENSG00000159110	3455	multiple sclerosis	FALSE	TRUE
NU-400	Ceased	71237	Nuron Biotech	Interferon beta 1 agonist; Interferon receptor agonist	interferon alpha and beta receptor subunit 2	3455		3455	HGNC:5433	IFNAR2	interferon alpha and beta receptor subunit 2	P48551	ENSG00000159110	3455	multiple sclerosis	FALSE	TRUE
PEG-IFN-ÃŸ, Enzon	Ceased	33185	Enzon	Interferon beta agonist	interferon alpha and beta receptor subunit 2	3455		3455	HGNC:5433	IFNAR2	interferon alpha and beta receptor subunit 2	P48551	ENSG00000159110	3455	multiple sclerosis	FALSE	TRUE
PEG-interferon ÃŸ, Phage Pharmaceuticals	Ceased	62336	Phage Pharmaceuticals	Interferon beta agonist	interferon alpha and beta receptor subunit 2	3455		3455	HGNC:5433	IFNAR2	interferon alpha and beta receptor subunit 2	P48551	ENSG00000159110	3455	multiple sclerosis	FALSE	TRUE
PEG-interferon ÃŸ, Toray	Ceased	43454	Toray	Interferon beta agonist	interferon alpha and beta receptor subunit 2	3455		3455	HGNC:5433	IFNAR2	interferon alpha and beta receptor subunit 2	P48551	ENSG00000159110	3455	multiple sclerosis	FALSE	TRUE
PEG-interferon ÃŸ1a, Biogen	Launched	42894	Biogen_x000D_ Biogen_x000D_ Biogen_x000D_ Biogen_x000D_ Biogen_x000D_ Biogen_x000D_ Biogen_x000D_ Biogen_x000D_ Biogen_x000D_ Biogen_x000D_ Biogen_x000D_ Biogen_x000D_ Biogen_x000D_ Biogen_x000D_ Biogen_x000D_ Biogen_x000D_ Biogen_x000D_ Biogen_x000D_ Biogen_x000D_ Biogen_x000D_ Biogen_x000D_ Biogen_x000D_ Biogen_x000D_ Biogen_x000D_ Biogen_x000D_ Biogen_x000D_ Biogen_x000D_ Biogen_x000D_ Biogen_x000D_ Biogen_x000D_ Biogen_x000D_ Biogen_x000D_ Biogen_x000D_ Biogen_x000D_ Biogen_x000D_ Biogen_x000D_ Biogen_x000D_ Biogen_x000D_ Biogen_x000D_ Biogen_x000D_ Biogen_x000D_ Biogen_x000D_ Biogen_x000D_ Biogen_x000D_ Biogen_x000D_ Biogen_x000D_ Biogen_x000D_ Biogen_x000D_ UCB	Interferon beta 1 agonist; Interferon receptor agonist	interferon alpha and beta receptor subunit 2	3455		3455	HGNC:5433	IFNAR2	interferon alpha and beta receptor subunit 2	P48551	ENSG00000159110	3455	multiple sclerosis	FALSE	TRUE
PEG-interferon, Bay (ÃŸ1b)	Ceased	33868	Bayer	Interferon beta 1 agonist	interferon alpha and beta receptor subunit 2	3455		3455	HGNC:5433	IFNAR2	interferon alpha and beta receptor subunit 2	P48551	ENSG00000159110	3455	multiple sclerosis	FALSE	TRUE
recombinant IFN-1b, BioGenomics	Ceased	126961	BioGenomics_x000D_ BioGenomics	Interferon beta 1 agonist; Interferon receptor agonist	interferon alpha and beta receptor subunit 2	3455		3455	HGNC:5433	IFNAR2	interferon alpha and beta receptor subunit 2	P48551	ENSG00000159110	3455	multiple sclerosis	FALSE	TRUE
TV-1390	Ceased	41060	Teva	Interferon beta agonist	interferon alpha and beta receptor subunit 2	3455		3455	HGNC:5433	IFNAR2	interferon alpha and beta receptor subunit 2	P48551	ENSG00000159110	3455	multiple sclerosis	FALSE	TRUE
aldesleukin, Iltoo Pharma	Phase III Clinical Trial	85069	Iltoo Pharma	Interleukin 2 agonist	interleukin 2	3558		3558	HGNC:6001	IL2	interleukin 2	P60568	ENSG00000109471	3558	multiple sclerosis	FALSE	TRUE
T-20-K	Phase I Clinical Trial	135203	Cyxone_x000D_ Cyxone	Interleukin receptor antagonist	interleukin 2	3558		3558	HGNC:6001	IL2	interleukin 2	P60568	ENSG00000109471	3558	multiple sclerosis	TRUE	FALSE
alemtuzumab	Launched	3241	Bayer_x000D_ Bayer_x000D_ Bayer_x000D_ Bayer_x000D_ Bayer_x000D_ Bayer_x000D_ Bayer_x000D_ Bayer_x000D_ Bayer_x000D_ Bayer_x000D_ Bayer_x000D_ Bayer_x000D_ Bayer_x000D_ Bayer_x000D_ Bayer_x000D_ Bayer_x000D_ Bayer_x000D_ Bayer_x000D_ Bayer_x000D_ Bayer_x000D_ Bayer_x000D_ Sanofi_x000D_ Sanofi_x000D_ Sanofi_x000D_ Sanofi_x000D_ Sanofi_x000D_ Sanofi_x000D_ Sanofi_x000D_ Sanofi_x000D_ Sanofi_x000D_ Sanofi_x000D_ Sanofi_x000D_ Sanofi_x000D_ Sanofi_x000D_ Sanofi_x000D_ Sanofi_x000D_ Sanofi_x000D_ Sanofi_x000D_ Sanofi_x000D_ Sanofi_x000D_ Sanofi_x000D_ Sanofi_x000D_ Bayer_x000D_ Bayer_x000D_ Bayer_x000D_ Bayer_x000D_ Bayer_x000D_ Bayer_x000D_ Bayer_x000D_ Bayer_x000D_ Bayer_x000D_ Bayer_x000D_ Bayer_x000D_ Bayer_x000D_ Bayer_x000D_ Bayer_x000D_ Bayer_x000D_ Bayer_x000D_ Sanofi_x000D_ Sanofi_x000D_ Sanofi_x000D_ Sanofi_x000D_ Sanofi_x000D_ Sanofi_x000D_ Sanofi_x000D_ Sanofi_x000D_ Sanofi_x000D_ Sanofi_x000D_ Sanofi_x000D_ Sanofi_x000D_ Sanofi_x000D_ Sanofi_x000D_ Sanofi_x000D_ Sanofi_x000D_ Bayer_x000D_ Bayer_x000D_ Bayer_x000D_ Bayer_x000D_ Bayer_x000D_ Sanofi_x000D_ Sanofi_x000D_ Sanofi_x000D_ Sanofi_x000D_ Sanofi_x000D_ Sanofi_x000D_ Bayer_x000D_ Bayer_x000D_ Sanofi_x000D_ Sanofi_x000D_ Takeda_x000D_ Serb Specialty Pharmaceuticals_x000D_ Serb Specialty Pharmaceuticals_x000D_ Serb Specialty Pharmaceuticals_x000D_ Serb Specialty Pharmaceuticals_x000D_ Serb Specialty Pharmaceuticals_x000D_ Serb Specialty Pharmaceuticals_x000D_ Serb Specialty Pharmaceuticals_x000D_ Serb Specialty Pharmaceuticals_x000D_ Serb Specialty Pharmaceuticals_x000D_ Serb Specialty Pharmaceuticals_x000D_ Serb Specialty Pharmaceuticals_x000D_ Serb Specialty Pharmaceuticals_x000D_ Serb Specialty Pharmaceuticals_x000D_ Serb Specialty Pharmaceuticals_x000D_ Serb Specialty Pharmaceuticals_x000D_ Serb Specialty Pharmaceuticals_x000D_ Serb Specialty Pharmaceuticals_x000D_ Serb Specialty Pharmaceuticals_x000D_ Serb Specialty Pharmaceuticals_x000D_ Serb Specialty Pharmaceuticals_x000D_ Serb Specialty Pharmaceuticals_x000D_ Serb Specialty Pharmaceuticals_x000D_ Serb Specialty Pharmaceuticals_x000D_ Serb Specialty Pharmaceuticals_x000D_ Serb Specialty Pharmaceuticals_x000D_ Serb Specialty Pharmaceuticals_x000D_ Serb Specialty Pharmaceuticals_x000D_ Serb Specialty Pharmaceuticals_x000D_ Serb Specialty Pharmaceuticals_x000D_ Serb Specialty Pharmaceuticals_x000D_ Serb Specialty Pharmaceuticals_x000D_ Serb Specialty Pharmaceuticals_x000D_ Serb Specialty Pharmaceuticals_x000D_ Serb Specialty Pharmaceuticals_x000D_ Serb Specialty Pharmaceuticals_x000D_ Serb Specialty Pharmaceuticals_x000D_ Serb Specialty Pharmaceuticals_x000D_ Serb Specialty Pharmaceuticals_x000D_ Takeda	CD52 antagonist; Immunosuppressant	CD52 molecule	1043		1043	HGNC:1804	CD52	CD52 molecule	P31358	ENSG00000169442	1043	multiple sclerosis	TRUE	FALSE
alemtuzumab, BioXpress	Ceased	71898	BioXpress	CD52 antagonist; Immunosuppressant	CD52 molecule	1043		1043	HGNC:1804	CD52	CD52 molecule	P31358	ENSG00000169442	1043	multiple sclerosis	TRUE	FALSE
alemtuzumab, Harvest Moon Pharmaceuticals	Ceased	78923	Harvest Moon Pharmaceuticals_x000D_ PanPharmaceuticals USA	CD52 antagonist; Immunosuppressant	CD52 molecule	1043		1043	HGNC:1804	CD52	CD52 molecule	P31358	ENSG00000169442	1043	multiple sclerosis	TRUE	FALSE
alemtuzumab, Shanghai Zhangjiang Biotech	Ceased	90094	Shanghai Zhangjiang Biotech	CD52 antagonist; Immunosuppressant	CD52 molecule	1043		1043	HGNC:1804	CD52	CD52 molecule	P31358	ENSG00000169442	1043	multiple sclerosis	TRUE	FALSE
alemtuzumab, Zhejiang Hisun Pharmaceutical	Ceased	123323	Zhejiang Hisun Pharmaceutical	CD52 antagonist; Immunosuppressant	CD52 molecule	1043		1043	HGNC:1804	CD52	CD52 molecule	P31358	ENSG00000169442	1043	multiple sclerosis	TRUE	FALSE
ANT-1034	Ceased	116086	Abzena	CD52 antagonist	CD52 molecule	1043		1043	HGNC:1804	CD52	CD52 molecule	P31358	ENSG00000169442	1043	multiple sclerosis	TRUE	FALSE
alirinetide	Phase II Clinical Trial	68233	Genervon	Insulin-like growth factor 1 antagonist; Insulin-like growth factor 2 antagonist; Tyrosine kinase inhibitor (TKI)	insulin like growth factor 1 receptor_x000D_ insulin like growth factor binding protein 2	3480_x000D_ 3485		3480	HGNC:5465	IGF1R	insulin like growth factor 1 receptor	P08069	ENSG00000140443	3480	multiple sclerosis	TRUE	FALSE
ATL-1101	Ceased	27904	Antisense Therapeutics	Insulin-like growth factor 1 antagonist	insulin like growth factor 1 receptor	3480		3480	HGNC:5465	IGF1R	insulin like growth factor 1 receptor	P08069	ENSG00000140443	3480	multiple sclerosis	TRUE	FALSE
somatomedin-1, Cephalon-2	Ceased	27616	Teva	Insulin-like growth factor 1 agonist	insulin like growth factor 1 receptor	3480		3480	HGNC:5465	IGF1R	insulin like growth factor 1 receptor	P08069	ENSG00000140443	3480	multiple sclerosis	FALSE	TRUE
somatomedin-1, NIH	Ceased	23191	Non-industrial source	Insulin-like growth factor 1 agonist	insulin like growth factor 1 receptor	3480		3480	HGNC:5465	IGF1R	insulin like growth factor 1 receptor	P08069	ENSG00000140443	3480	multiple sclerosis	FALSE	TRUE
trofinetide	Launched	32843	Acadia Pharmaceuticals_x000D_ Neuren Pharmaceuticals	Insulin-like growth factor 1 agonist	insulin like growth factor 1 receptor	3480	11318905	3480	HGNC:5465	IGF1R	insulin like growth factor 1 receptor	P08069	ENSG00000140443	3480	multiple sclerosis	FALSE	TRUE
alirinetide	Phase II Clinical Trial	68233	Genervon	Insulin-like growth factor 1 antagonist; Insulin-like growth factor 2 antagonist; Tyrosine kinase inhibitor (TKI)	insulin like growth factor 1 receptor_x000D_ insulin like growth factor binding protein 2	3480_x000D_ 3485		3485	HGNC:5471	IGFBP2	insulin like growth factor binding protein 2	P18065	ENSG00000115457	3485	multiple sclerosis	TRUE	FALSE
alpha4 integrin antags, Genentech	Ceased	30210	Roche	Alpha4 integrin antagonist	integrin subunit alpha 4	3676		3676	HGNC:6140	ITGA4	integrin subunit alpha 4	P13612	ENSG00000115232	3676	multiple sclerosis	TRUE	FALSE
ATL-1102	Phase II Clinical Trial	24225	Antisense Therapeutics_x000D_ Antisense Therapeutics_x000D_ Antisense Therapeutics_x000D_ Antisense Therapeutics_x000D_ Antisense Therapeutics_x000D_ Antisense Therapeutics_x000D_ Antisense Therapeutics_x000D_ Ionis Pharmaceuticals_x000D_ Teva	Alpha4beta1 integrin antagonist	integrin subunit alpha 4_x000D_ integrin subunit beta 1	3676_x000D_ 3688		3676	HGNC:6140	ITGA4	integrin subunit alpha 4	P13612	ENSG00000115232	3676	multiple sclerosis	TRUE	FALSE
BIIB-107	Phase I Clinical Trial	188238	Biogen	Alpha4 integrin antagonist	integrin subunit alpha 4	3676		3676	HGNC:6140	ITGA4	integrin subunit alpha 4	P13612	ENSG00000115232	3676	multiple sclerosis	TRUE	FALSE
cell adhesion inhibs, Kaken	Ceased	25988	Kaken Pharmaceutical	Alpha4beta1 integrin antagonist; VCAM-1 antagonist	integrin subunit alpha 4_x000D_ integrin subunit beta 1_x000D_ vascular cell adhesion molecule 1	3676_x000D_ 3688_x000D_ 7412		3676	HGNC:6140	ITGA4	integrin subunit alpha 4	P13612	ENSG00000115232	3676	multiple sclerosis	TRUE	FALSE
CY-9701	Ceased	1683	Perrigo_x000D_ Takeda	Alpha4beta1 integrin antagonist	integrin subunit alpha 4_x000D_ integrin subunit beta 1	3676_x000D_ 3688	69781033	3676	HGNC:6140	ITGA4	integrin subunit alpha 4	P13612	ENSG00000115232	3676	multiple sclerosis	TRUE	FALSE
fibronectin inhibitors, AstraZ	Ceased	7290	AstraZeneca	VCAM-1 antagonist; VLA antagonist	fibronectin 1_x000D_ integrin subunit alpha 4_x000D_ vascular cell adhesion molecule 1	2335_x000D_ 3676_x000D_ 7412		3676	HGNC:6140	ITGA4	integrin subunit alpha 4	P13612	ENSG00000115232	3676	multiple sclerosis	TRUE	FALSE
natalizumab	Launched	950	Biogen_x000D_ Biogen_x000D_ GENESIS Pharma_x000D_ Biogen_x000D_ Biogen_x000D_ Biogen_x000D_ Biogen_x000D_ Biogen_x000D_ Biogen_x000D_ Biogen_x000D_ Biogen_x000D_ Biogen_x000D_ Biogen_x000D_ Biogen_x000D_ Biogen_x000D_ Biogen_x000D_ Biogen_x000D_ Biogen_x000D_ Biogen_x000D_ Biogen_x000D_ Biogen_x000D_ Biogen_x000D_ Biogen_x000D_ Biogen_x000D_ Biogen_x000D_ Gedeon Richter_x000D_ GENESIS Pharma_x000D_ Stendhal Internacional_x000D_ Eisai_x000D_ Biogen_x000D_ Biogen_x000D_ Biogen_x000D_ Biogen_x000D_ Biogen_x000D_ Biogen_x000D_ Biogen_x000D_ Biogen_x000D_ Biogen_x000D_ Biogen_x000D_ Biogen_x000D_ Biogen_x000D_ Biogen_x000D_ Biogen_x000D_ Biogen_x000D_ Biogen_x000D_ Eisai_x000D_ Biogen_x000D_ Biogen_x000D_ Biogen_x000D_ UCB_x000D_ UCB_x000D_ Biogen_x000D_ Biogen_x000D_ Biogen_x000D_ Biogen_x000D_ Biogen_x000D_ Biogen_x000D_ Biogen_x000D_ Biogen_x000D_ Biogen_x000D_ Biogen_x000D_ Biogen_x000D_ Biogen_x000D_ Biogen_x000D_ Biogen_x000D_ Biogen_x000D_ Biogen_x000D_ Biogen_x000D_ Perrigo_x000D_ Perrigo_x000D_ Perrigo_x000D_ Perrigo_x000D_ Perrigo_x000D_ Perrigo_x000D_ Perrigo_x000D_ Perrigo_x000D_ Perrigo_x000D_ Perrigo_x000D_ Perrigo_x000D_ Perrigo_x000D_ Perrigo_x000D_ Perrigo_x000D_ Perrigo_x000D_ Perrigo_x000D_ Perrigo_x000D_ Perrigo_x000D_ Perrigo_x000D_ Perrigo_x000D_ Perrigo_x000D_ Perrigo_x000D_ Perrigo_x000D_ Perrigo_x000D_ Perrigo_x000D_ Perrigo_x000D_ Perrigo_x000D_ Perrigo_x000D_ Perrigo_x000D_ Perrigo_x000D_ Perrigo_x000D_ Perrigo_x000D_ Perrigo_x000D_ Perrigo_x000D_ Perrigo_x000D_ Perrigo	Alpha4beta1 integrin antagonist; Alpha4beta7 integrin antagonist	integrin subunit alpha 4_x000D_ integrin subunit beta 1_x000D_ integrin subunit beta 7	3676_x000D_ 3688_x000D_ 3695		3676	HGNC:6140	ITGA4	integrin subunit alpha 4	P13612	ENSG00000115232	3676	multiple sclerosis	TRUE	FALSE
natalizumab, Bioeq IP	Pre-registration	156658	Bioeq IP_x000D_ Bioeq IP_x000D_ Bioeq IP_x000D_ Bioeq IP_x000D_ Bioeq IP_x000D_ Bioeq IP_x000D_ Bioeq IP_x000D_ Bioeq IP_x000D_ Bioeq IP_x000D_ Bioeq IP_x000D_ Bioeq IP_x000D_ Bioeq IP_x000D_ Bioeq IP_x000D_ Bioeq IP_x000D_ Bioeq IP_x000D_ Bioeq IP_x000D_ Bioeq IP_x000D_ Bioeq IP_x000D_ Bioeq IP_x000D_ Bioeq IP_x000D_ Bioeq IP_x000D_ Bioeq IP_x000D_ Bioeq IP_x000D_ Bioeq IP_x000D_ Bioeq IP_x000D_ Bioeq IP_x000D_ Bioeq IP_x000D_ Bioeq IP_x000D_ Bioeq IP_x000D_ Bioeq IP_x000D_ Polpharma_x000D_ Polpharma_x000D_ Polpharma_x000D_ Polpharma_x000D_ Polpharma_x000D_ Polpharma_x000D_ Polpharma_x000D_ Polpharma_x000D_ Polpharma_x000D_ Polpharma_x000D_ Polpharma_x000D_ Polpharma_x000D_ Polpharma_x000D_ Polpharma_x000D_ Polpharma_x000D_ Polpharma_x000D_ Polpharma_x000D_ Polpharma_x000D_ Polpharma_x000D_ Polpharma_x000D_ Polpharma_x000D_ Polpharma_x000D_ Polpharma_x000D_ Polpharma_x000D_ Polpharma_x000D_ Polpharma_x000D_ Polpharma_x000D_ Polpharma_x000D_ Polpharma_x000D_ Polpharma_x000D_ Polpharma_x000D_ Polpharma_x000D_ Bioeq IP_x000D_ Bioeq IP_x000D_ Bioeq IP_x000D_ Bioeq IP_x000D_ Bioeq IP_x000D_ Polpharma_x000D_ Polpharma_x000D_ Polpharma_x000D_ Polpharma_x000D_ Polpharma_x000D_ Novartis	Alpha4beta1 integrin antagonist; Alpha4beta7 integrin antagonist	integrin subunit alpha 4_x000D_ integrin subunit beta 1_x000D_ integrin subunit beta 7	3676_x000D_ 3688_x000D_ 3695		3676	HGNC:6140	ITGA4	integrin subunit alpha 4	P13612	ENSG00000115232	3676	multiple sclerosis	TRUE	FALSE
natalizumab, BioXpress	Ceased	71894	BioXpress_x000D_ BioXpress	Alpha4beta1 integrin antagonist; Alpha4beta7 integrin antagonist	integrin subunit alpha 4_x000D_ integrin subunit beta 1_x000D_ integrin subunit beta 7	3676_x000D_ 3688_x000D_ 3695		3676	HGNC:6140	ITGA4	integrin subunit alpha 4	P13612	ENSG00000115232	3676	multiple sclerosis	TRUE	FALSE
natalizumab, Harvest Moon Pharmaceuticals	Ceased	78928	Harvest Moon Pharmaceuticals_x000D_ Harvest Moon Pharmaceuticals	Alpha4beta1 integrin antagonist; Alpha4beta7 integrin antagonist	integrin subunit alpha 4_x000D_ integrin subunit beta 1_x000D_ integrin subunit beta 7	3676_x000D_ 3688_x000D_ 3695		3676	HGNC:6140	ITGA4	integrin subunit alpha 4	P13612	ENSG00000115232	3676	multiple sclerosis	TRUE	FALSE
Pharmaprojects No. 5972	Ceased	22354	UCB	Alpha4beta1 integrin antagonist	integrin subunit alpha 4_x000D_ integrin subunit beta 1	3676_x000D_ 3688	9870468	3676	HGNC:6140	ITGA4	integrin subunit alpha 4	P13612	ENSG00000115232	3676	multiple sclerosis	TRUE	FALSE
Pharmaprojects No. 6603	Ceased	26104	Perrigo_x000D_ Pfizer	Alpha4beta1 integrin antagonist	integrin subunit alpha 4_x000D_ integrin subunit beta 1	3676_x000D_ 3688		3676	HGNC:6140	ITGA4	integrin subunit alpha 4	P13612	ENSG00000115232	3676	multiple sclerosis	TRUE	FALSE
R-1295	Ceased	27428	Roche	Alpha4beta1 integrin antagonist; Disease modifying antirheumatic drug; Integrin antagonist	integrin subunit alpha 4	3676		3676	HGNC:6140	ITGA4	integrin subunit alpha 4	P13612	ENSG00000115232	3676	multiple sclerosis	TRUE	FALSE
TBC-4746	Ceased	24962	Merck & Co._x000D_ Pfizer	Alpha4 integrin antagonist; Alpha4beta1 integrin antagonist; Integrin antagonist	integrin subunit alpha 4_x000D_ integrin subunit beta 1	3676_x000D_ 3688		3676	HGNC:6140	ITGA4	integrin subunit alpha 4	P13612	ENSG00000115232	3676	multiple sclerosis	TRUE	FALSE
TE-5232	Ceased	133642	Immunwork	Alpha4 integrin antagonist	integrin subunit alpha 4	3676		3676	HGNC:6140	ITGA4	integrin subunit alpha 4	P13612	ENSG00000115232	3676	multiple sclerosis	TRUE	FALSE
VLA-4 antagonists, Ajinomoto	Ceased	37464	Ajinomoto	Alpha4beta1 integrin antagonist	integrin subunit alpha 4_x000D_ integrin subunit beta 1	3676_x000D_ 3688	10118490	3676	HGNC:6140	ITGA4	integrin subunit alpha 4	P13612	ENSG00000115232	3676	multiple sclerosis	TRUE	FALSE
VLA4/VCAM inhibitors, Elan	Ceased	17052	Perrigo_x000D_ Pfizer	Alpha4beta1 integrin antagonist; VCAM antagonist	integrin subunit alpha 4_x000D_ integrin subunit beta 1_x000D_ vascular cell adhesion molecule 1	3676_x000D_ 3688_x000D_ 7412		3676	HGNC:6140	ITGA4	integrin subunit alpha 4	P13612	ENSG00000115232	3676	multiple sclerosis	TRUE	FALSE
ZD-7349	Ceased	19601	AstraZeneca	Alpha4beta1 integrin antagonist	integrin subunit alpha 4_x000D_ integrin subunit beta 1	3676_x000D_ 3688		3676	HGNC:6140	ITGA4	integrin subunit alpha 4	P13612	ENSG00000115232	3676	multiple sclerosis	TRUE	FALSE
amantadine, Adamas Pharmaceuticals	Launched	62119	Supernus Pharmaceuticals_x000D_ Supernus Pharmaceuticals	NMDA receptor antagonist	glutamate ionotropic receptor NMDA type subunit 1	2902	64150	2902	HGNC:4584	GRIN1	glutamate ionotropic receptor NMDA type subunit 1	Q05586	ENSG00000176884	2902	multiple sclerosis	TRUE	FALSE
Glunozumab	Preclinical	219483	Lys Therapeutics	Unidentified pharmacological activity	glutamate ionotropic receptor NMDA type subunit 1	2902		2902	HGNC:4584	GRIN1	glutamate ionotropic receptor NMDA type subunit 1	Q05586	ENSG00000176884	2902	multiple sclerosis	FALSE	FALSE
memantine hydrochloride	Launched	11840	Merz	Glutamate release inhibitor; NMDA receptor antagonist	glutamate ionotropic receptor NMDA type subunit 1	2902	181458	2902	HGNC:4584	GRIN1	glutamate ionotropic receptor NMDA type subunit 1	Q05586	ENSG00000176884	2902	multiple sclerosis	TRUE	FALSE
AMB-001	Preclinical	242205	AIMEDBIO	CD200 agonist	CD200 receptor 1	131450		131450	HGNC:24235	CD200R1	CD200 receptor 1	Q8TD46	ENSG00000163606	131450	multiple sclerosis	FALSE	TRUE
amiloride, Medical Research Council Technol	Ceased	38844	LifeArc	Diuretic; Sodium channel antagonist	sodium channel epithelial 1 alpha subunit	6337	16231	6337	HGNC:10599	SCNN1A	sodium channel epithelial 1 subunit alpha	P37088	ENSG00000111319	6337	multiple sclerosis	TRUE	FALSE
AMP-110	Ceased	41304	AstraZeneca_x000D_ Daiichi Sankyo	Immune checkpoint inhibitor; T cell inhibitor	V-set domain containing T cell activation inhibitor 1	79679		79679	HGNC:28873	VTCN1	V-set domain containing T cell activation inhibitor 1	Q7Z7D3	ENSG00000134258	79679	multiple sclerosis	TRUE	FALSE
dimethyl fumarate	Launched	30437	Biogen_x000D_ Biogen_x000D_ Biogen_x000D_ Biogen_x000D_ Biogen_x000D_ Biogen_x000D_ Biogen_x000D_ Biogen_x000D_ Eisai_x000D_ Biogen_x000D_ Biogen_x000D_ Biogen_x000D_ Biogen_x000D_ Biogen_x000D_ Biogen_x000D_ Biogen_x000D_ Biogen_x000D_ Biogen_x000D_ Biogen_x000D_ Biogen_x000D_ Biogen_x000D_ Biogen_x000D_ Biogen_x000D_ Biogen_x000D_ Biogen_x000D_ Biogen_x000D_ Biogen_x000D_ Biogen_x000D_ Biogen_x000D_ Biogen_x000D_ Biogen_x000D_ Biogen_x000D_ Biogen_x000D_ Biogen_x000D_ Biogen_x000D_ Biogen_x000D_ Biogen_x000D_ Biogen_x000D_ Biogen_x000D_ Biogen_x000D_ Biogen_x000D_ Biogen_x000D_ Biogen_x000D_ Biogen_x000D_ Biogen_x000D_ Biogen_x000D_ Biogen_x000D_ Biogen_x000D_ Biogen_x000D_ Biogen_x000D_ Biogen_x000D_ Biogen_x000D_ Biogen_x000D_ Biogen_x000D_ Biogen_x000D_ Biogen_x000D_ Biogen_x000D_ Biogen_x000D_ Biogen_x000D_ Biogen_x000D_ Biogen_x000D_ Biogen_x000D_ Biogen_x000D_ Biogen_x000D_ Biogen_x000D_ UCB_x000D_ UCB_x000D_ Biogen_x000D_ Biogen_x000D_ Biogen_x000D_ Biogen_x000D_ Biogen_x000D_ Biogen_x000D_ Biogen_x000D_ Biogen_x000D_ Biogen_x000D_ Biogen_x000D_ Biogen_x000D_ Biogen_x000D_ Biogen_x000D_ Biogen_x000D_ Biogen_x000D_ Biogen_x000D_ Biogen_x000D_ Biogen_x000D_ Biogen_x000D_ Biogen_x000D_ Biogen_x000D_ Biogen_x000D_ Biogen_x000D_ Biogen_x000D_ Biogen_x000D_ Biogen_x000D_ UCB_x000D_ UCB	Transcription factor Nrf2 stimulant	nuclear factor, erythroid 2 like 2	4780	637568	4780	HGNC:7782	NFE2L2	NFE2 like bZIP transcription factor 2	Q16236	ENSG00000116044	4780	multiple sclerosis	FALSE	TRUE
diroximel fumarate	Launched	83192	Alkermes_x000D_ Alkermes_x000D_ Alkermes_x000D_ Alkermes_x000D_ Alkermes_x000D_ Alkermes_x000D_ Alkermes_x000D_ Alkermes_x000D_ Alkermes_x000D_ Alkermes_x000D_ Alkermes_x000D_ Alkermes_x000D_ Alkermes_x000D_ Biogen_x000D_ Biogen_x000D_ Biogen_x000D_ Biogen_x000D_ Biogen_x000D_ Biogen_x000D_ Biogen_x000D_ Biogen_x000D_ Biogen_x000D_ Biogen_x000D_ Biogen_x000D_ Biogen_x000D_ Biogen_x000D_ Biogen_x000D_ Biogen_x000D_ Alkermes_x000D_ Alkermes_x000D_ Alkermes_x000D_ Alkermes_x000D_ Alkermes_x000D_ Alkermes_x000D_ Alkermes_x000D_ Alkermes_x000D_ Alkermes_x000D_ Alkermes_x000D_ Alkermes_x000D_ Alkermes_x000D_ Alkermes_x000D_ Alkermes_x000D_ Alkermes_x000D_ Alkermes_x000D_ Alkermes_x000D_ Alkermes_x000D_ Alkermes_x000D_ Biogen_x000D_ Biogen_x000D_ Biogen_x000D_ Biogen_x000D_ Biogen_x000D_ Biogen_x000D_ Biogen_x000D_ Biogen_x000D_ Biogen_x000D_ Biogen_x000D_ Biogen_x000D_ Biogen_x000D_ Biogen_x000D_ Biogen_x000D_ Biogen_x000D_ Biogen_x000D_ Biogen_x000D_ Biogen_x000D_ Biogen_x000D_ Alkermes_x000D_ Alkermes_x000D_ Alkermes_x000D_ Biogen_x000D_ Biogen_x000D_ Biogen_x000D_ Biogen_x000D_ Biogen	Transcription factor Nrf2 stimulant	nuclear factor, erythroid 2 like 2	4780	73330464	4780	HGNC:7782	NFE2L2	NFE2 like bZIP transcription factor 2	Q16236	ENSG00000116044	4780	multiple sclerosis	FALSE	TRUE
monomethyl fumarate, Banner Life Sciences	Launched	162103	Banner Life Sciences	Transcription factor Nrf2 stimulant	nuclear factor, erythroid 2 like 2	4780	5369209	4780	HGNC:7782	NFE2L2	NFE2 like bZIP transcription factor 2	Q16236	ENSG00000116044	4780	multiple sclerosis	FALSE	TRUE
R-970	Ceased	128577	Rigel	Transcription factor Nrf2 stimulant	nuclear factor, erythroid 2 like 2	4780		4780	HGNC:7782	NFE2L2	NFE2 like bZIP transcription factor 2	Q16236	ENSG00000116044	4780	multiple sclerosis	FALSE	TRUE
R-996	Ceased	141886	Rigel	Transcription factor Nrf2 inhibitor	nuclear factor, erythroid 2 like 2	4780		4780	HGNC:7782	NFE2L2	NFE2 like bZIP transcription factor 2	Q16236	ENSG00000116044	4780	multiple sclerosis	TRUE	FALSE
RTA-404	Ceased	37590	Reata Pharmaceuticals	Apoptosis stimulant; Reducing agent; Transcription factor Nrf2 stimulant	nuclear factor, erythroid 2 like 2	4780		4780	HGNC:7782	NFE2L2	NFE2 like bZIP transcription factor 2	Q16236	ENSG00000116044	4780	multiple sclerosis	FALSE	TRUE
TFM-735	Ceased	138597	Mochida	Transcription factor Nrf2 stimulant	nuclear factor, erythroid 2 like 2	4780		4780	HGNC:7782	NFE2L2	NFE2 like bZIP transcription factor 2	Q16236	ENSG00000116044	4780	multiple sclerosis	FALSE	TRUE
anti-CD100 MAb, Vaccinex	Ceased	43098	Vaccinex	CD100 antagonist	semaphorin 4D	10507		10507	HGNC:10732	SEMA4D	semaphorin 4D	Q92854	ENSG00000187764	10507	multiple sclerosis	TRUE	FALSE
pepinemab	Phase II Clinical Trial	35549	Vaccinex_x000D_ Teva	Semaphorin antagonist	semaphorin 4D	10507		10507	HGNC:10732	SEMA4D	semaphorin 4D	Q92854	ENSG00000187764	10507	multiple sclerosis	TRUE	FALSE
plexin B1 monoclonal antibodies, LifeArc	Preclinical	148390	LifeArc	Immuno-oncology therapy	semaphorin 4D	10507		10507	HGNC:10732	SEMA4D	semaphorin 4D	Q92854	ENSG00000187764	10507	multiple sclerosis	FALSE	FALSE
anti-CD3 antibody, Verenium	Ceased	34866	Verenium	CD3 antagonist	CD3 epsilon subunit of T-cell receptor complex	916		916	HGNC:1674	CD3E	CD3 epsilon subunit of T-cell receptor complex	P07766	ENSG00000198851	916	multiple sclerosis	TRUE	FALSE
ELV-001	Ceased	126460	Elevant BioPharma	CD3 antagonist	CD3 epsilon subunit of T-cell receptor complex	916		916	HGNC:1674	CD3E	CD3 epsilon subunit of T-cell receptor complex	P07766	ENSG00000198851	916	multiple sclerosis	TRUE	FALSE
foralumab	Phase II Clinical Trial	31359	Tiziana Life Sciences_x000D_ Light Chain Bioscience_x000D_ Merck KGaA	CD3 antagonist; Immunosuppressant	CD3 epsilon subunit of T-cell receptor complex	916		916	HGNC:1674	CD3E	CD3 epsilon subunit of T-cell receptor complex	P07766	ENSG00000198851	916	multiple sclerosis	TRUE	FALSE
ND-007	Ceased	81141	Numab	CD3 antagonist; Interleukin 23 receptor antagonist	CD3 epsilon subunit of T-cell receptor complex_x000D_ interleukin 23 receptor	916_x000D_ 149233		916	HGNC:1674	CD3E	CD3 epsilon subunit of T-cell receptor complex	P07766	ENSG00000198851	916	multiple sclerosis	TRUE	FALSE
otelixizumab	Ceased	28788	GlaxoSmithKline_x000D_ GlaxoSmithKline_x000D_ GlaxoSmithKline_x000D_ GlaxoSmithKline_x000D_ GlaxoSmithKline_x000D_ GlaxoSmithKline_x000D_ GlaxoSmithKline_x000D_ GlaxoSmithKline_x000D_ GlaxoSmithKline_x000D_ GlaxoSmithKline_x000D_ GlaxoSmithKline_x000D_ GlaxoSmithKline_x000D_ GlaxoSmithKline_x000D_ Serb Specialty Pharmaceuticals_x000D_ Serb Specialty Pharmaceuticals_x000D_ Serb Specialty Pharmaceuticals_x000D_ Serb Specialty Pharmaceuticals_x000D_ Serb Specialty Pharmaceuticals_x000D_ Serb Specialty Pharmaceuticals_x000D_ Serb Specialty Pharmaceuticals_x000D_ Serb Specialty Pharmaceuticals_x000D_ Serb Specialty Pharmaceuticals_x000D_ Serb Specialty Pharmaceuticals_x000D_ Serb Specialty Pharmaceuticals_x000D_ Serb Specialty Pharmaceuticals_x000D_ Serb Specialty Pharmaceuticals_x000D_ Tolerx_x000D_ Tolerx_x000D_ Tolerx_x000D_ Tolerx_x000D_ Tolerx_x000D_ Tolerx_x000D_ Tolerx_x000D_ Tolerx_x000D_ Tolerx_x000D_ Tolerx_x000D_ Tolerx_x000D_ Tolerx_x000D_ Tolerx	CD3 antagonist; Immunosuppressant	CD3 epsilon subunit of T-cell receptor complex	916		916	HGNC:1674	CD3E	CD3 epsilon subunit of T-cell receptor complex	P07766	ENSG00000198851	916	multiple sclerosis	TRUE	FALSE
teplizumab-mzwv	Launched	34659	Sanofi_x000D_ Eli Lilly_x000D_ MacroGenics	CD3 antagonist	CD3 epsilon subunit of T-cell receptor complex	916		916	HGNC:1674	CD3E	CD3 epsilon subunit of T-cell receptor complex	P07766	ENSG00000198851	916	multiple sclerosis	TRUE	FALSE
VB-600	Ceased	138001	VBL Therapeutics	CD3 agonist; Immuno-oncology therapy	CD3 epsilon subunit of T-cell receptor complex_x000D_ motile sperm domain containing 2	916_x000D_ 158747		916	HGNC:1674	CD3E	CD3 epsilon subunit of T-cell receptor complex	P07766	ENSG00000198851	916	multiple sclerosis	FALSE	TRUE
anti-CD79b Ab, CRT	Ceased	62167	Cancer Research Technology	CD79 antagonist	CD79b molecule	974		974	HGNC:1699	CD79B	CD79b molecule	P40259	ENSG00000007312	974	multiple sclerosis	TRUE	FALSE
anti-heparanase MAbs, InSight	Ceased	25012	InSight	Heparanase inhibitor	heparanase	10855		10855	HGNC:5164	HPSE	heparanase	Q9Y251	ENSG00000173083	10855	multiple sclerosis	TRUE	FALSE
heparanase inhibitors, InSight	Ceased	25014	InSight	Heparanase inhibitor	heparanase	10855		10855	HGNC:5164	HPSE	heparanase	Q9Y251	ENSG00000173083	10855	multiple sclerosis	TRUE	FALSE
heparanase inhibitors, Progen	Ceased	27512	TBG Diagnostics	Heparanase inhibitor	heparanase	10855		10855	HGNC:5164	HPSE	heparanase	Q9Y251	ENSG00000173083	10855	multiple sclerosis	TRUE	FALSE
anti-IL-23, Archemix	Ceased	32115	Archemix	Interleukin 23 antagonist	interleukin 23 subunit alpha	51561		51561	HGNC:15488	IL23A	interleukin 23 subunit alpha	Q9NPF7	ENSG00000110944	51561	multiple sclerosis	TRUE	FALSE
apilimod mesylate	Ceased	28837	Madrigal Pharmaceuticals_x000D_ Madrigal Pharmaceuticals	Interleukin 12 antagonist; Interleukin 23 antagonist	interleukin 12 receptor subunit beta 1_x000D_ interleukin 12 receptor subunit beta 2_x000D_ interleukin 23 subunit alpha	3594_x000D_ 3595_x000D_ 51561	11527330	51561	HGNC:15488	IL23A	interleukin 23 subunit alpha	Q9NPF7	ENSG00000110944	51561	multiple sclerosis	TRUE	FALSE
IL-12/23 inhibitors, Synta-2	Ceased	65560	Madrigal Pharmaceuticals	Interleukin 12 antagonist; Interleukin 23 antagonist	interleukin 12 receptor subunit beta 1_x000D_ interleukin 12 receptor subunit beta 2_x000D_ interleukin 23 subunit alpha	3594_x000D_ 3595_x000D_ 51561		51561	HGNC:15488	IL23A	interleukin 23 subunit alpha	Q9NPF7	ENSG00000110944	51561	multiple sclerosis	TRUE	FALSE
IL-23 aptamer, Archemix	Ceased	35652	Archemix_x000D_ Perrigo	Interleukin 23 antagonist	interleukin 23 subunit alpha	51561		51561	HGNC:15488	IL23A	interleukin 23 subunit alpha	Q9NPF7	ENSG00000110944	51561	multiple sclerosis	TRUE	FALSE
MP-196	Ceased	72099	OSE Immunotherapeutics	Interleukin 23 antagonist	interleukin 23 subunit alpha	51561		51561	HGNC:15488	IL23A	interleukin 23 subunit alpha	Q9NPF7	ENSG00000110944	51561	multiple sclerosis	TRUE	FALSE
ustekinumab	Launched	29451	Johnson & Johnson_x000D_ Johnson & Johnson	Interleukin 12 antagonist; Interleukin 23 antagonist	interleukin 12B_x000D_ interleukin 23 subunit alpha	3593_x000D_ 51561		51561	HGNC:15488	IL23A	interleukin 23 subunit alpha	Q9NPF7	ENSG00000110944	51561	multiple sclerosis	TRUE	FALSE
APH-0802	Preclinical	27958	Aphios	Cannabinoid CB1 receptor agonist	cannabinoid receptor 1	1268	5321846	1268	HGNC:2159	CNR1	cannabinoid receptor 1	P21554	ENSG00000118432	1268	multiple sclerosis	FALSE	TRUE
dronabinol	Launched	5896	AbbVie_x000D_ Abbott	Cannabinoid CB1 receptor agonist; Cannabinoid CB2 receptor agonist	cannabinoid receptor 1_x000D_ cannabinoid receptor 2	1268_x000D_ 1269	134740	1268	HGNC:2159	CNR1	cannabinoid receptor 1	P21554	ENSG00000118432	1268	multiple sclerosis	FALSE	TRUE
dronabinol, Echo Pharmaceuticals	Ceased	67925	Echo Pharmaceuticals	Cannabinoid CB1 receptor agonist	cannabinoid receptor 1	1268	134740	1268	HGNC:2159	CNR1	cannabinoid receptor 1	P21554	ENSG00000118432	1268	multiple sclerosis	FALSE	TRUE
ETI-059	Ceased	169301	Epitracker	Cannabinoid CB1 receptor agonist; Peroxisome proliferator-activated receptor alpha agonist	cannabinoid receptor 1_x000D_ peroxisome proliferator activated receptor alpha	1268_x000D_ 5465		1268	HGNC:2159	CNR1	cannabinoid receptor 1	P21554	ENSG00000118432	1268	multiple sclerosis	FALSE	TRUE
nabiximols	Launched	4231	Almirall_x000D_ Jazz Pharmaceuticals_x000D_ Otsuka Holdings	Cannabinoid CB1 receptor agonist; Cannabinoid CB2 receptor agonist	cannabinoid receptor 1_x000D_ cannabinoid receptor 2	1268_x000D_ 1269	644019	1268	HGNC:2159	CNR1	cannabinoid receptor 1	P21554	ENSG00000118432	1268	multiple sclerosis	FALSE	TRUE
NB-2221	Ceased	91459	Skye Bioscience	Cannabinoid CB1 receptor agonist; Cannabinoid CB2 receptor agonist	cannabinoid receptor 1_x000D_ cannabinoid receptor 2	1268_x000D_ 1269		1268	HGNC:2159	CNR1	cannabinoid receptor 1	P21554	ENSG00000118432	1268	multiple sclerosis	FALSE	TRUE
apilimod mesylate	Ceased	28837	Madrigal Pharmaceuticals_x000D_ Madrigal Pharmaceuticals	Interleukin 12 antagonist; Interleukin 23 antagonist	interleukin 12 receptor subunit beta 1_x000D_ interleukin 12 receptor subunit beta 2_x000D_ interleukin 23 subunit alpha	3594_x000D_ 3595_x000D_ 51561	11527330	3594	HGNC:5971	IL12RB1	interleukin 12 receptor subunit beta 1	P42701	ENSG00000096996	3594	multiple sclerosis	TRUE	FALSE
IL-12/23 inhibitors, Synta-2	Ceased	65560	Madrigal Pharmaceuticals	Interleukin 12 antagonist; Interleukin 23 antagonist	interleukin 12 receptor subunit beta 1_x000D_ interleukin 12 receptor subunit beta 2_x000D_ interleukin 23 subunit alpha	3594_x000D_ 3595_x000D_ 51561		3594	HGNC:5971	IL12RB1	interleukin 12 receptor subunit beta 1	P42701	ENSG00000096996	3594	multiple sclerosis	TRUE	FALSE
apilimod mesylate	Ceased	28837	Madrigal Pharmaceuticals_x000D_ Madrigal Pharmaceuticals	Interleukin 12 antagonist; Interleukin 23 antagonist	interleukin 12 receptor subunit beta 1_x000D_ interleukin 12 receptor subunit beta 2_x000D_ interleukin 23 subunit alpha	3594_x000D_ 3595_x000D_ 51561	11527330	3595	HGNC:5972	IL12RB2	interleukin 12 receptor subunit beta 2	Q99665	ENSG00000081985	3595	multiple sclerosis	TRUE	FALSE
IL-12/23 inhibitors, Synta-2	Ceased	65560	Madrigal Pharmaceuticals	Interleukin 12 antagonist; Interleukin 23 antagonist	interleukin 12 receptor subunit beta 1_x000D_ interleukin 12 receptor subunit beta 2_x000D_ interleukin 23 subunit alpha	3594_x000D_ 3595_x000D_ 51561		3595	HGNC:5972	IL12RB2	interleukin 12 receptor subunit beta 2	Q99665	ENSG00000081985	3595	multiple sclerosis	TRUE	FALSE
apolipoprotein E modulators, Genzyme	Ceased	22891	Sanofi	Cholesterol inhibitor	apolipoprotein E	348		348	HGNC:613	APOE	apolipoprotein E	P02649	ENSG00000130203	348	multiple sclerosis	TRUE	FALSE
COG-112	Ceased	40956	Cognosci_x000D_ Cognosci_x000D_ Cognosci	Apolipoprotein E stimulant	apolipoprotein E	348		348	HGNC:613	APOE	apolipoprotein E	P02649	ENSG00000130203	348	multiple sclerosis	FALSE	TRUE
ApTOLL	Phase II Clinical Trial	133452	AptaTargets	Toll-like receptor 4 antagonist	toll like receptor 4	7099		7099	HGNC:11850	TLR4	toll like receptor 4	O00206	ENSG00000136869	7099	multiple sclerosis	TRUE	FALSE
ibudilast	Launched	9018	MediciNova_x000D_ MediciNova_x000D_ Kyorin_x000D_ Kyorin_x000D_ Handok_x000D_ Kuhnil Pharmaceutical_x000D_ Merck & Co._x000D_ Senju_x000D_ Handok_x000D_ Kuhnil Pharmaceutical_x000D_ Merck & Co._x000D_ Senju_x000D_ Handok_x000D_ Kuhnil Pharmaceutical_x000D_ Kyorin_x000D_ MediciNova_x000D_ Merck & Co._x000D_ Senju	Phosphodiesterase 10A inhibitor; Phosphodiesterase 11 inhibitor; Phosphodiesterase 4 inhibitor; Leucotriene receptor antagonist; Nitric oxide synthase inhibitor; Macrophage migration inhibiting factor inhibitor; Toll-like receptor 4 antagonist	macrophage migration inhibitory factor_x000D_ phosphodiesterase 10A_x000D_ phosphodiesterase 11A_x000D_ phosphodiesterase 4A_x000D_ phosphodiesterase 4B_x000D_ phosphodiesterase 4C_x000D_ phosphodiesterase 4D_x000D_ toll like receptor 4	4282_x000D_ 10846_x000D_ 50940_x000D_ 5141_x000D_ 5142_x000D_ 5143_x000D_ 5144_x000D_ 7099	3671	7099	HGNC:11850	TLR4	toll like receptor 4	O00206	ENSG00000136869	7099	multiple sclerosis	TRUE	FALSE
VB-201	Phase II Clinical Trial	35890	VBL Therapeutics	Toll-like receptor 2 antagonist; Toll-like receptor 4 antagonist	toll like receptor 2_x000D_ toll like receptor 4	7097_x000D_ 7099	45138527	7099	HGNC:11850	TLR4	toll like receptor 4	O00206	ENSG00000136869	7099	multiple sclerosis	TRUE	FALSE
ibudilast	Launched	9018	MediciNova_x000D_ MediciNova_x000D_ Kyorin_x000D_ Kyorin_x000D_ Handok_x000D_ Kuhnil Pharmaceutical_x000D_ Merck & Co._x000D_ Senju_x000D_ Handok_x000D_ Kuhnil Pharmaceutical_x000D_ Merck & Co._x000D_ Senju_x000D_ Handok_x000D_ Kuhnil Pharmaceutical_x000D_ Kyorin_x000D_ MediciNova_x000D_ Merck & Co._x000D_ Senju	Phosphodiesterase 10A inhibitor; Phosphodiesterase 11 inhibitor; Phosphodiesterase 4 inhibitor; Leucotriene receptor antagonist; Nitric oxide synthase inhibitor; Macrophage migration inhibiting factor inhibitor; Toll-like receptor 4 antagonist	macrophage migration inhibitory factor_x000D_ phosphodiesterase 10A_x000D_ phosphodiesterase 11A_x000D_ phosphodiesterase 4A_x000D_ phosphodiesterase 4B_x000D_ phosphodiesterase 4C_x000D_ phosphodiesterase 4D_x000D_ toll like receptor 4	4282_x000D_ 10846_x000D_ 50940_x000D_ 5141_x000D_ 5142_x000D_ 5143_x000D_ 5144_x000D_ 7099	3671	4282	HGNC:7097	MIF	macrophage migration inhibitory factor	P14174	ENSG00000240972	4282	multiple sclerosis	TRUE	FALSE
INV-88	Ceased	77261	Innovimmune	Immuno-oncology therapy; Macrophage migration inhibiting factor inhibitor	macrophage migration inhibitory factor	4282		4282	HGNC:7097	MIF	macrophage migration inhibitory factor	P14174	ENSG00000240972	4282	multiple sclerosis	TRUE	FALSE
MIF inhibitor, Genzyme	Ceased	32660	Sanofi	Macrophage migration inhibiting factor inhibitor	macrophage migration inhibitory factor	4282		4282	HGNC:7097	MIF	macrophage migration inhibitory factor	P14174	ENSG00000240972	4282	multiple sclerosis	TRUE	FALSE
MIF inhibitors, Cytokine	Ceased	34176	Ferring	Macrophage migration inhibiting factor inhibitor	macrophage migration inhibitory factor	4282		4282	HGNC:7097	MIF	macrophage migration inhibitory factor	P14174	ENSG00000240972	4282	multiple sclerosis	TRUE	FALSE
ARX-424	Ceased	43343	Ambrx_x000D_ Ambrx_x000D_ Merck KGaA_x000D_ Merck KGaA	Interferon beta 1 agonist	interferon alpha and beta receptor subunit 1_x000D_ interferon alpha and beta receptor subunit 2	3454_x000D_ 3455		3454	HGNC:5432	IFNAR1	interferon alpha and beta receptor subunit 1	P17181	ENSG00000142166	3454	multiple sclerosis	FALSE	TRUE
Carbiferon	Preclinical	111934	Abion	Interferon beta 1 agonist	interferon alpha and beta receptor subunit 1	3454		3454	HGNC:5432	IFNAR1	interferon alpha and beta receptor subunit 1	P17181	ENSG00000142166	3454	multiple sclerosis	FALSE	TRUE
interferon beta-1a, Probiomed	Launched	75950	Probiomed_x000D_ Probiomed	Interferon beta 1 agonist; Interferon receptor agonist	interferon alpha and beta receptor subunit 1	3454		3454	HGNC:5432	IFNAR1	interferon alpha and beta receptor subunit 1	P17181	ENSG00000142166	3454	multiple sclerosis	FALSE	TRUE
interferon beta-1b, Harvest Moon	Ceased	74280	Harvest Moon Pharmaceuticals_x000D_ Harvest Moon Pharmaceuticals	Interferon beta 1 agonist	interferon alpha and beta receptor subunit 1	3454		3454	HGNC:5432	IFNAR1	interferon alpha and beta receptor subunit 1	P17181	ENSG00000142166	3454	multiple sclerosis	FALSE	TRUE
interferon beta-1b, Pfenex	Ceased	73332	Ligand Pharmaceuticals_x000D_ Ligand Pharmaceuticals_x000D_ Ligand Pharmaceuticals_x000D_ Ligand Pharmaceuticals_x000D_ Strides Pharma Science_x000D_ Strides Pharma Science	Interferon beta 1 agonist	interferon alpha and beta receptor subunit 1	3454		3454	HGNC:5432	IFNAR1	interferon alpha and beta receptor subunit 1	P17181	ENSG00000142166	3454	multiple sclerosis	FALSE	TRUE
interferon, Daewoong (ÃŸ)	Ceased	38248	Daewoong Pharmaceutical	Interferon beta agonist	interferon alpha and beta receptor subunit 1	3454		3454	HGNC:5432	IFNAR1	interferon alpha and beta receptor subunit 1	P17181	ENSG00000142166	3454	multiple sclerosis	FALSE	TRUE
interferon, Pfizer (ÃŸ)	Ceased	31561	Pfizer	Interferon beta agonist	interferon alpha and beta receptor subunit 1	3454		3454	HGNC:5432	IFNAR1	interferon alpha and beta receptor subunit 1	P17181	ENSG00000142166	3454	multiple sclerosis	FALSE	TRUE
interferon, PharmaIN (ÃŸ)	Ceased	43024	PharmaIN	Interferon beta agonist	interferon alpha and beta receptor subunit 1_x000D_ interferon alpha and beta receptor subunit 2	3454_x000D_ 3455		3454	HGNC:5432	IFNAR1	interferon alpha and beta receptor subunit 1	P17181	ENSG00000142166	3454	multiple sclerosis	FALSE	TRUE
interferon, Prolor (ÃŸ)	Ceased	38151	OPKO Health	Interferon beta 1 agonist	interferon alpha and beta receptor subunit 1	3454		3454	HGNC:5432	IFNAR1	interferon alpha and beta receptor subunit 1	P17181	ENSG00000142166	3454	multiple sclerosis	FALSE	TRUE
long-acting interferon beta 1a, Aprilbio	Ceased	155029	Aprilbio	Interferon beta 1 agonist	interferon alpha and beta receptor subunit 1	3454		3454	HGNC:5432	IFNAR1	interferon alpha and beta receptor subunit 1	P17181	ENSG00000142166	3454	multiple sclerosis	FALSE	TRUE
MOD-9012	Ceased	72854	OPKO Health	Interferon beta 1 agonist	interferon alpha and beta receptor subunit 1	3454		3454	HGNC:5432	IFNAR1	interferon alpha and beta receptor subunit 1	P17181	ENSG00000142166	3454	multiple sclerosis	FALSE	TRUE
PEG-interferon-beta-1b, Mountain View	Ceased	77292	Bayer_x000D_ Bayer_x000D_ Mountain View_x000D_ Mountain View	Interferon beta 1 agonist	interferon alpha and beta receptor subunit 1	3454		3454	HGNC:5432	IFNAR1	interferon alpha and beta receptor subunit 1	P17181	ENSG00000142166	3454	multiple sclerosis	FALSE	TRUE
pegylated interferon beta-1a, Biocad	Ceased	111100	Biocad	Interferon beta 1 agonist	interferon alpha and beta receptor subunit 1	3454		3454	HGNC:5432	IFNAR1	interferon alpha and beta receptor subunit 1	P17181	ENSG00000142166	3454	multiple sclerosis	FALSE	TRUE
atacicept	Phase III Clinical Trial	24678	Bristol-Myers Squibb_x000D_ Merck KGaA_x000D_ Merck KGaA_x000D_ Merck KGaA_x000D_ Merck KGaA_x000D_ Merck KGaA_x000D_ Merck KGaA_x000D_ Merck KGaA_x000D_ Merck KGaA_x000D_ Merck KGaA_x000D_ Merck KGaA_x000D_ Merck KGaA_x000D_ Merck KGaA_x000D_ Merck KGaA_x000D_ Merck KGaA_x000D_ Merck KGaA_x000D_ Merck KGaA	APRIL inhibitor; B-cell activating factor inhibitor	TNF superfamily member 13_x000D_ TNF superfamily member 13b	8741_x000D_ 10673		8741	HGNC:11928	TNFSF13	TNF superfamily member 13	O75888	ENSG00000161955	8741	multiple sclerosis	TRUE	FALSE
telitacicept	Launched	89860	RemeGen_x000D_ RemeGen	APRIL inhibitor; B-cell activating factor inhibitor	TNF superfamily member 13_x000D_ TNF superfamily member 13b	8741_x000D_ 10673		8741	HGNC:11928	TNFSF13	TNF superfamily member 13	O75888	ENSG00000161955	8741	multiple sclerosis	TRUE	FALSE
atacicept	Phase III Clinical Trial	24678	Bristol-Myers Squibb_x000D_ Merck KGaA_x000D_ Merck KGaA_x000D_ Merck KGaA_x000D_ Merck KGaA_x000D_ Merck KGaA_x000D_ Merck KGaA_x000D_ Merck KGaA_x000D_ Merck KGaA_x000D_ Merck KGaA_x000D_ Merck KGaA_x000D_ Merck KGaA_x000D_ Merck KGaA_x000D_ Merck KGaA_x000D_ Merck KGaA_x000D_ Merck KGaA_x000D_ Merck KGaA	APRIL inhibitor; B-cell activating factor inhibitor	TNF superfamily member 13_x000D_ TNF superfamily member 13b	8741_x000D_ 10673		10673	HGNC:11929	TNFSF13B	TNF superfamily member 13b	Q9Y275	ENSG00000102524	10673	multiple sclerosis	TRUE	FALSE
belimumab	Launched	23598	AstraZeneca_x000D_ GlaxoSmithKline_x000D_ GlaxoSmithKline	B-cell activating factor inhibitor	TNF superfamily member 13b	10673		10673	HGNC:11929	TNFSF13B	TNF superfamily member 13b	Q9Y275	ENSG00000102524	10673	multiple sclerosis	TRUE	FALSE
OSX-110	Ceased	129758	Ossianix	B-cell activating factor inhibitor	TNF superfamily member 13b	10673		10673	HGNC:11929	TNFSF13B	TNF superfamily member 13b	Q9Y275	ENSG00000102524	10673	multiple sclerosis	TRUE	FALSE
telitacicept	Launched	89860	RemeGen_x000D_ RemeGen	APRIL inhibitor; B-cell activating factor inhibitor	TNF superfamily member 13_x000D_ TNF superfamily member 13b	8741_x000D_ 10673		10673	HGNC:11929	TNFSF13B	TNF superfamily member 13b	Q9Y275	ENSG00000102524	10673	multiple sclerosis	TRUE	FALSE
ATL-1102	Phase II Clinical Trial	24225	Antisense Therapeutics_x000D_ Antisense Therapeutics_x000D_ Antisense Therapeutics_x000D_ Antisense Therapeutics_x000D_ Antisense Therapeutics_x000D_ Antisense Therapeutics_x000D_ Antisense Therapeutics_x000D_ Ionis Pharmaceuticals_x000D_ Teva	Alpha4beta1 integrin antagonist	integrin subunit alpha 4_x000D_ integrin subunit beta 1	3676_x000D_ 3688		3688	HGNC:6153	ITGB1	integrin subunit beta 1	P05556	ENSG00000150093	3688	multiple sclerosis	TRUE	FALSE
cell adhesion inhibs, Kaken	Ceased	25988	Kaken Pharmaceutical	Alpha4beta1 integrin antagonist; VCAM-1 antagonist	integrin subunit alpha 4_x000D_ integrin subunit beta 1_x000D_ vascular cell adhesion molecule 1	3676_x000D_ 3688_x000D_ 7412		3688	HGNC:6153	ITGB1	integrin subunit beta 1	P05556	ENSG00000150093	3688	multiple sclerosis	TRUE	FALSE
CY-9701	Ceased	1683	Perrigo_x000D_ Takeda	Alpha4beta1 integrin antagonist	integrin subunit alpha 4_x000D_ integrin subunit beta 1	3676_x000D_ 3688	69781033	3688	HGNC:6153	ITGB1	integrin subunit beta 1	P05556	ENSG00000150093	3688	multiple sclerosis	TRUE	FALSE
natalizumab	Launched	950	Biogen_x000D_ Biogen_x000D_ GENESIS Pharma_x000D_ Biogen_x000D_ Biogen_x000D_ Biogen_x000D_ Biogen_x000D_ Biogen_x000D_ Biogen_x000D_ Biogen_x000D_ Biogen_x000D_ Biogen_x000D_ Biogen_x000D_ Biogen_x000D_ Biogen_x000D_ Biogen_x000D_ Biogen_x000D_ Biogen_x000D_ Biogen_x000D_ Biogen_x000D_ Biogen_x000D_ Biogen_x000D_ Biogen_x000D_ Biogen_x000D_ Biogen_x000D_ Gedeon Richter_x000D_ GENESIS Pharma_x000D_ Stendhal Internacional_x000D_ Eisai_x000D_ Biogen_x000D_ Biogen_x000D_ Biogen_x000D_ Biogen_x000D_ Biogen_x000D_ Biogen_x000D_ Biogen_x000D_ Biogen_x000D_ Biogen_x000D_ Biogen_x000D_ Biogen_x000D_ Biogen_x000D_ Biogen_x000D_ Biogen_x000D_ Biogen_x000D_ Biogen_x000D_ Eisai_x000D_ Biogen_x000D_ Biogen_x000D_ Biogen_x000D_ UCB_x000D_ UCB_x000D_ Biogen_x000D_ Biogen_x000D_ Biogen_x000D_ Biogen_x000D_ Biogen_x000D_ Biogen_x000D_ Biogen_x000D_ Biogen_x000D_ Biogen_x000D_ Biogen_x000D_ Biogen_x000D_ Biogen_x000D_ Biogen_x000D_ Biogen_x000D_ Biogen_x000D_ Biogen_x000D_ Biogen_x000D_ Perrigo_x000D_ Perrigo_x000D_ Perrigo_x000D_ Perrigo_x000D_ Perrigo_x000D_ Perrigo_x000D_ Perrigo_x000D_ Perrigo_x000D_ Perrigo_x000D_ Perrigo_x000D_ Perrigo_x000D_ Perrigo_x000D_ Perrigo_x000D_ Perrigo_x000D_ Perrigo_x000D_ Perrigo_x000D_ Perrigo_x000D_ Perrigo_x000D_ Perrigo_x000D_ Perrigo_x000D_ Perrigo_x000D_ Perrigo_x000D_ Perrigo_x000D_ Perrigo_x000D_ Perrigo_x000D_ Perrigo_x000D_ Perrigo_x000D_ Perrigo_x000D_ Perrigo_x000D_ Perrigo_x000D_ Perrigo_x000D_ Perrigo_x000D_ Perrigo_x000D_ Perrigo_x000D_ Perrigo_x000D_ Perrigo	Alpha4beta1 integrin antagonist; Alpha4beta7 integrin antagonist	integrin subunit alpha 4_x000D_ integrin subunit beta 1_x000D_ integrin subunit beta 7	3676_x000D_ 3688_x000D_ 3695		3688	HGNC:6153	ITGB1	integrin subunit beta 1	P05556	ENSG00000150093	3688	multiple sclerosis	TRUE	FALSE
natalizumab, Bioeq IP	Pre-registration	156658	Bioeq IP_x000D_ Bioeq IP_x000D_ Bioeq IP_x000D_ Bioeq IP_x000D_ Bioeq IP_x000D_ Bioeq IP_x000D_ Bioeq IP_x000D_ Bioeq IP_x000D_ Bioeq IP_x000D_ Bioeq IP_x000D_ Bioeq IP_x000D_ Bioeq IP_x000D_ Bioeq IP_x000D_ Bioeq IP_x000D_ Bioeq IP_x000D_ Bioeq IP_x000D_ Bioeq IP_x000D_ Bioeq IP_x000D_ Bioeq IP_x000D_ Bioeq IP_x000D_ Bioeq IP_x000D_ Bioeq IP_x000D_ Bioeq IP_x000D_ Bioeq IP_x000D_ Bioeq IP_x000D_ Bioeq IP_x000D_ Bioeq IP_x000D_ Bioeq IP_x000D_ Bioeq IP_x000D_ Bioeq IP_x000D_ Polpharma_x000D_ Polpharma_x000D_ Polpharma_x000D_ Polpharma_x000D_ Polpharma_x000D_ Polpharma_x000D_ Polpharma_x000D_ Polpharma_x000D_ Polpharma_x000D_ Polpharma_x000D_ Polpharma_x000D_ Polpharma_x000D_ Polpharma_x000D_ Polpharma_x000D_ Polpharma_x000D_ Polpharma_x000D_ Polpharma_x000D_ Polpharma_x000D_ Polpharma_x000D_ Polpharma_x000D_ Polpharma_x000D_ Polpharma_x000D_ Polpharma_x000D_ Polpharma_x000D_ Polpharma_x000D_ Polpharma_x000D_ Polpharma_x000D_ Polpharma_x000D_ Polpharma_x000D_ Polpharma_x000D_ Polpharma_x000D_ Polpharma_x000D_ Bioeq IP_x000D_ Bioeq IP_x000D_ Bioeq IP_x000D_ Bioeq IP_x000D_ Bioeq IP_x000D_ Polpharma_x000D_ Polpharma_x000D_ Polpharma_x000D_ Polpharma_x000D_ Polpharma_x000D_ Novartis	Alpha4beta1 integrin antagonist; Alpha4beta7 integrin antagonist	integrin subunit alpha 4_x000D_ integrin subunit beta 1_x000D_ integrin subunit beta 7	3676_x000D_ 3688_x000D_ 3695		3688	HGNC:6153	ITGB1	integrin subunit beta 1	P05556	ENSG00000150093	3688	multiple sclerosis	TRUE	FALSE
natalizumab, BioXpress	Ceased	71894	BioXpress_x000D_ BioXpress	Alpha4beta1 integrin antagonist; Alpha4beta7 integrin antagonist	integrin subunit alpha 4_x000D_ integrin subunit beta 1_x000D_ integrin subunit beta 7	3676_x000D_ 3688_x000D_ 3695		3688	HGNC:6153	ITGB1	integrin subunit beta 1	P05556	ENSG00000150093	3688	multiple sclerosis	TRUE	FALSE
natalizumab, Harvest Moon Pharmaceuticals	Ceased	78928	Harvest Moon Pharmaceuticals_x000D_ Harvest Moon Pharmaceuticals	Alpha4beta1 integrin antagonist; Alpha4beta7 integrin antagonist	integrin subunit alpha 4_x000D_ integrin subunit beta 1_x000D_ integrin subunit beta 7	3676_x000D_ 3688_x000D_ 3695		3688	HGNC:6153	ITGB1	integrin subunit beta 1	P05556	ENSG00000150093	3688	multiple sclerosis	TRUE	FALSE
Pharmaprojects No. 5972	Ceased	22354	UCB	Alpha4beta1 integrin antagonist	integrin subunit alpha 4_x000D_ integrin subunit beta 1	3676_x000D_ 3688	9870468	3688	HGNC:6153	ITGB1	integrin subunit beta 1	P05556	ENSG00000150093	3688	multiple sclerosis	TRUE	FALSE
Pharmaprojects No. 6603	Ceased	26104	Perrigo_x000D_ Pfizer	Alpha4beta1 integrin antagonist	integrin subunit alpha 4_x000D_ integrin subunit beta 1	3676_x000D_ 3688		3688	HGNC:6153	ITGB1	integrin subunit beta 1	P05556	ENSG00000150093	3688	multiple sclerosis	TRUE	FALSE
TBC-4746	Ceased	24962	Merck & Co._x000D_ Pfizer	Alpha4 integrin antagonist; Alpha4beta1 integrin antagonist; Integrin antagonist	integrin subunit alpha 4_x000D_ integrin subunit beta 1	3676_x000D_ 3688		3688	HGNC:6153	ITGB1	integrin subunit beta 1	P05556	ENSG00000150093	3688	multiple sclerosis	TRUE	FALSE
vatelizumab	Ceased	35084	Glenmark_x000D_ Glenmark_x000D_ Glenmark_x000D_ Glenmark_x000D_ Glenmark_x000D_ Chromos Molecular Systems_x000D_ Glenmark_x000D_ Sanofi_x000D_ Sanofi_x000D_ Sanofi_x000D_ Sanofi_x000D_ Sanofi_x000D_ Sanofi	Alpha2beta1 integrin antagonist	integrin subunit alpha 2_x000D_ integrin subunit beta 1	3673_x000D_ 3688		3688	HGNC:6153	ITGB1	integrin subunit beta 1	P05556	ENSG00000150093	3688	multiple sclerosis	TRUE	FALSE
VLA-4 antagonists, Ajinomoto	Ceased	37464	Ajinomoto	Alpha4beta1 integrin antagonist	integrin subunit alpha 4_x000D_ integrin subunit beta 1	3676_x000D_ 3688	10118490	3688	HGNC:6153	ITGB1	integrin subunit beta 1	P05556	ENSG00000150093	3688	multiple sclerosis	TRUE	FALSE
VLA4/VCAM inhibitors, Elan	Ceased	17052	Perrigo_x000D_ Pfizer	Alpha4beta1 integrin antagonist; VCAM antagonist	integrin subunit alpha 4_x000D_ integrin subunit beta 1_x000D_ vascular cell adhesion molecule 1	3676_x000D_ 3688_x000D_ 7412		3688	HGNC:6153	ITGB1	integrin subunit beta 1	P05556	ENSG00000150093	3688	multiple sclerosis	TRUE	FALSE
ZD-7349	Ceased	19601	AstraZeneca	Alpha4beta1 integrin antagonist	integrin subunit alpha 4_x000D_ integrin subunit beta 1	3676_x000D_ 3688		3688	HGNC:6153	ITGB1	integrin subunit beta 1	P05556	ENSG00000150093	3688	multiple sclerosis	TRUE	FALSE
atorvastatin + fluconazole + minocycline, AngioSoma	Ceased	198673	GlobeStar Therapeutics Corp.	Cell wall synthesis inhibitor; HMGCoA reductase inhibitor; Sterol demethylase inhibitor; Protein 30S ribosomal subunit inhibitor	3-hydroxy-3-methylglutaryl-CoA reductase_x000D_ sterol demethylase, Candida albicans_x000D_ sterol demethylase, Cryptococcus neoformans	3156_x000D_ 3641571_x000D_ 3253947	3365; 60822; 60823; 656846; 9833468; 9851656; 11227182; 15378998; 17589822; 45790066; 54675783; 101610369	3156	HGNC:5006	HMGCR	3-hydroxy-3-methylglutaryl-CoA reductase	P04035	ENSG00000113161	3156	multiple sclerosis	TRUE	FALSE
atrosab	Phase I Clinical Trial	42174	Cellaion_x000D_ Celonic	Tumour necrosis factor alpha antagonist	TNF receptor superfamily member 1A	7132		7132	HGNC:11916	TNFRSF1A	TNF receptor superfamily member 1A	P19438	ENSG00000067182	7132	multiple sclerosis	TRUE	FALSE
Atrosabâ€“MS	Ceased	80410	Cellaion	Tumour necrosis factor alpha antagonist	TNF receptor superfamily member 1A	7132		7132	HGNC:11916	TNFRSF1A	TNF receptor superfamily member 1A	P19438	ENSG00000067182	7132	multiple sclerosis	TRUE	FALSE
pirfenidone	Launched	14499	MARNAC_x000D_ MARNAC	Fibroblast growth factor antagonist; Transforming growth factor beta 1 antagonist; Mitogen-activated protein kinase 14 inhibitor	mitogen-activated protein kinase 14_x000D_ TNF receptor superfamily member 1A_x000D_ transforming growth factor beta 1	1432_x000D_ 7132_x000D_ 7040	40632	7132	HGNC:11916	TNFRSF1A	TNF receptor superfamily member 1A	P19438	ENSG00000067182	7132	multiple sclerosis	TRUE	FALSE
TNFR1 NAM, Addex	Ceased	63029	Addex	Tumour necrosis factor alpha antagonist	TNF receptor superfamily member 1A	7132		7132	HGNC:11916	TNFRSF1A	TNF receptor superfamily member 1A	P19438	ENSG00000067182	7132	multiple sclerosis	TRUE	FALSE
ATX-3105	Ceased	68956	Bird Rock Bio	Interleukin 23 antagonist	interleukin 23 receptor	149233		149233	HGNC:19100	IL23R	interleukin 23 receptor	Q5VWK5	ENSG00000162594	149233	multiple sclerosis	TRUE	FALSE
ND-007	Ceased	81141	Numab	CD3 antagonist; Interleukin 23 receptor antagonist	CD3 epsilon subunit of T-cell receptor complex_x000D_ interleukin 23 receptor	916_x000D_ 149233		149233	HGNC:19100	IL23R	interleukin 23 receptor	Q5VWK5	ENSG00000162594	149233	multiple sclerosis	TRUE	FALSE
autoimmune disease therapy, Ceptur Therapeutics	Preclinical	211149	Ceptur Therapeutics	Gene expression inhibitor	small nuclear ribonucleoprotein U1 subunit 70	6625		6625	HGNC:11150	SNRNP70	small nuclear ribonucleoprotein U1 subunit 70	P08621	ENSG00000104852	6625	multiple sclerosis	TRUE	FALSE
autoimmune diseases therapy, Biolojic Design	Preclinical	212482	Nektar Therapeutics	Tumour necrosis factor receptor 2 agonist	TNF receptor superfamily member 1B	7133		7133	HGNC:11917	TNFRSF1B	TNF receptor superfamily member 1B	P20333	ENSG00000028137	7133	multiple sclerosis	FALSE	TRUE
autoimmune therapy, Lycera-2	Ceased	65239	Lycera_x000D_ Merck & Co.	RORC RAR-related orphan receptor C inhibitor	RAR related orphan receptor C	6097		6097	HGNC:10260	RORC	RAR related orphan receptor C	P51449	ENSG00000143365	6097	multiple sclerosis	TRUE	FALSE
IMU-366	Ceased	82819	4SC_x000D_ Immunic	RORC RAR-related orphan receptor C gamma-t inhibitor	RAR related orphan receptor C	6097		6097	HGNC:10260	RORC	RAR related orphan receptor C	P51449	ENSG00000143365	6097	multiple sclerosis	TRUE	FALSE
INV-17	Ceased	77260	Innovimmune	RORC RAR-related orphan receptor C gamma-t inhibitor	RAR related orphan receptor C	6097		6097	HGNC:10260	RORC	RAR related orphan receptor C	P51449	ENSG00000143365	6097	multiple sclerosis	TRUE	FALSE
JTE-451	Phase II Clinical Trial	113675	Japan Tobacco_x000D_ Japan Tobacco_x000D_ Orphagen Pharmaceuticals	Retinoid-related orphan receptor antagonist	RAR related orphan receptor C	6097		6097	HGNC:10260	RORC	RAR related orphan receptor C	P51449	ENSG00000143365	6097	multiple sclerosis	TRUE	FALSE
ROR gamma inhibitors, GlaxoSmithKline	Ceased	115934	GlaxoSmithKline	RORC RAR-related orphan receptor C gamma-t inhibitor	RAR related orphan receptor C	6097	71285817	6097	HGNC:10260	RORC	RAR related orphan receptor C	P51449	ENSG00000143365	6097	multiple sclerosis	TRUE	FALSE
ROR gamma inhibitors, Piramal	Ceased	125574	Piramal Pharma	RORC RAR-related orphan receptor C inhibitor	RAR related orphan receptor C	6097		6097	HGNC:10260	RORC	RAR related orphan receptor C	P51449	ENSG00000143365	6097	multiple sclerosis	TRUE	FALSE
vimirogant	Ceased	82319	AbbVie	RORC RAR-related orphan receptor C gamma-t inhibitor	RAR related orphan receptor C	6097	91826726	6097	HGNC:10260	RORC	RAR related orphan receptor C	P51449	ENSG00000143365	6097	multiple sclerosis	TRUE	FALSE
AZD-5904	Phase I Clinical Trial	33194	AstraZeneca	Myeloperoxidase inhibitor	myeloperoxidase	4353	177992	4353	HGNC:7218	MPO	myeloperoxidase	P05164	ENSG00000005381	4353	multiple sclerosis	TRUE	FALSE
B-001	Phase I Clinical Trial	146353	Shanghai Pharmaceuticals Holding	CD20 antagonist; Immuno-oncology therapy	membrane spanning 4-domains A1	931		931	HGNC:7315	MS4A1	membrane spanning 4-domains A1	P11836	ENSG00000156738	931	multiple sclerosis	TRUE	FALSE
bOcrevus	Preclinical	248795	Celltrion	CD20 antagonist	membrane spanning 4-domains A1	931		931	HGNC:7315	MS4A1	membrane spanning 4-domains A1	P11836	ENSG00000156738	931	multiple sclerosis	TRUE	FALSE
divozilimab	Phase III Clinical Trial	153835	Biocad	CD20 antagonist	membrane spanning 4-domains A1	931		931	HGNC:7315	MS4A1	membrane spanning 4-domains A1	P11836	ENSG00000156738	931	multiple sclerosis	TRUE	FALSE
multiple sclerosis therapy, Bastion Biologics	Ceased	173012	Bastion Biologics	Unidentified pharmacological activity	membrane spanning 4-domains A1	931		931	HGNC:7315	MS4A1	membrane spanning 4-domains A1	P11836	ENSG00000156738	931	multiple sclerosis	FALSE	FALSE
ocrelizumab	Launched	29902	Biogen_x000D_ Biogen_x000D_ Biogen_x000D_ Biogen_x000D_ Biogen_x000D_ Roche_x000D_ Roche_x000D_ Roche_x000D_ Roche_x000D_ Roche_x000D_ Roche_x000D_ Roche_x000D_ Biogen_x000D_ Biogen_x000D_ Biogen_x000D_ Biogen_x000D_ Biogen_x000D_ Roche_x000D_ Roche_x000D_ Roche_x000D_ Roche_x000D_ Roche_x000D_ Roche_x000D_ Roche_x000D_ Roche_x000D_ Roche_x000D_ Roche_x000D_ Roche_x000D_ Roche_x000D_ Roche_x000D_ Roche_x000D_ Roche_x000D_ Roche_x000D_ Roche_x000D_ Roche_x000D_ Roche_x000D_ Roche_x000D_ Roche_x000D_ Roche_x000D_ Roche_x000D_ Roche_x000D_ Roche_x000D_ Roche_x000D_ Roche_x000D_ Roche_x000D_ Roche_x000D_ Roche_x000D_ Roche_x000D_ Roche_x000D_ Roche_x000D_ Roche_x000D_ Roche_x000D_ Roche_x000D_ Roche_x000D_ Roche_x000D_ Roche_x000D_ Roche_x000D_ Roche_x000D_ Roche_x000D_ Roche_x000D_ Roche_x000D_ Roche_x000D_ Roche_x000D_ Roche_x000D_ Roche_x000D_ Roche_x000D_ Roche_x000D_ Roche_x000D_ Roche_x000D_ Roche_x000D_ Roche_x000D_ Roche_x000D_ Roche_x000D_ Roche_x000D_ Roche_x000D_ Roche_x000D_ Roche_x000D_ Roche_x000D_ Roche_x000D_ Roche_x000D_ Roche_x000D_ Roche_x000D_ Roche_x000D_ Roche_x000D_ Roche_x000D_ Roche_x000D_ Roche_x000D_ Roche_x000D_ Roche_x000D_ Roche_x000D_ Roche_x000D_ Roche_x000D_ Roche_x000D_ Roche_x000D_ Roche_x000D_ Roche_x000D_ Roche_x000D_ Roche_x000D_ Roche_x000D_ Roche_x000D_ Roche_x000D_ Roche_x000D_ Roche_x000D_ Roche_x000D_ Roche_x000D_ Roche_x000D_ Roche_x000D_ Roche_x000D_ Roche_x000D_ Roche_x000D_ Roche_x000D_ Roche_x000D_ Roche_x000D_ Roche_x000D_ Roche_x000D_ Roche_x000D_ Roche_x000D_ Roche_x000D_ Roche_x000D_ Roche_x000D_ Roche_x000D_ Roche_x000D_ Roche_x000D_ Roche_x000D_ Roche_x000D_ Roche_x000D_ Roche_x000D_ Roche_x000D_ Biogen_x000D_ Roche_x000D_ Roche_x000D_ Roche_x000D_ Roche_x000D_ Roche_x000D_ Roche_x000D_ Roche_x000D_ Roche_x000D_ Roche_x000D_ Roche_x000D_ Roche_x000D_ Roche_x000D_ Roche_x000D_ Roche_x000D_ Roche_x000D_ Roche_x000D_ Roche_x000D_ Roche_x000D_ Roche_x000D_ Roche_x000D_ Roche_x000D_ Roche_x000D_ Roche_x000D_ Roche_x000D_ Roche_x000D_ Roche_x000D_ Roche_x000D_ Roche_x000D_ Roche_x000D_ Roche_x000D_ Biogen_x000D_ Biogen_x000D_ Biogen_x000D_ Biogen_x000D_ Biogen_x000D_ Biogen_x000D_ Biogen_x000D_ Biogen_x000D_ Biogen_x000D_ Biogen_x000D_ Biogen_x000D_ Biogen_x000D_ Biogen_x000D_ Biogen_x000D_ Biogen_x000D_ Biogen	CD20 antagonist	membrane spanning 4-domains A1	931		931	HGNC:7315	MS4A1	membrane spanning 4-domains A1	P11836	ENSG00000156738	931	multiple sclerosis	TRUE	FALSE
ofatumumab	Launched	28688	Genmab_x000D_ Genmab_x000D_ Novartis_x000D_ Novartis_x000D_ Novartis_x000D_ Novartis_x000D_ Novartis_x000D_ Novartis_x000D_ Novartis_x000D_ Novartis_x000D_ Novartis_x000D_ Novartis_x000D_ Novartis_x000D_ Novartis_x000D_ Novartis_x000D_ Novartis_x000D_ Novartis_x000D_ Genmab_x000D_ Novartis_x000D_ Novartis_x000D_ Novartis_x000D_ Novartis_x000D_ Novartis_x000D_ Novartis_x000D_ Novartis_x000D_ Novartis_x000D_ Novartis_x000D_ Novartis_x000D_ Novartis_x000D_ Novartis_x000D_ Novartis_x000D_ Novartis_x000D_ Novartis_x000D_ Novartis_x000D_ Novartis_x000D_ Novartis_x000D_ Novartis_x000D_ Novartis_x000D_ Novartis_x000D_ Novartis_x000D_ Novartis_x000D_ Novartis_x000D_ Novartis_x000D_ Novartis_x000D_ Novartis_x000D_ Novartis_x000D_ Novartis_x000D_ Novartis_x000D_ Novartis_x000D_ Novartis_x000D_ Novartis_x000D_ Novartis_x000D_ Novartis_x000D_ Novartis_x000D_ Novartis_x000D_ Novartis_x000D_ Genmab_x000D_ Genmab_x000D_ Genmab_x000D_ Genmab_x000D_ Genmab_x000D_ Genmab_x000D_ Genmab_x000D_ Genmab_x000D_ Genmab_x000D_ Genmab_x000D_ GlaxoSmithKline_x000D_ GlaxoSmithKline_x000D_ GlaxoSmithKline_x000D_ GlaxoSmithKline_x000D_ GlaxoSmithKline_x000D_ GlaxoSmithKline_x000D_ GlaxoSmithKline_x000D_ GlaxoSmithKline_x000D_ GlaxoSmithKline_x000D_ GlaxoSmithKline_x000D_ GlaxoSmithKline_x000D_ GlaxoSmithKline_x000D_ GlaxoSmithKline_x000D_ GlaxoSmithKline	CD20 antagonist; Immuno-oncology therapy	membrane spanning 4-domains A1	931		931	HGNC:7315	MS4A1	membrane spanning 4-domains A1	P11836	ENSG00000156738	931	multiple sclerosis	TRUE	FALSE
RG-6035	Phase I Clinical Trial	205490	Roche_x000D_ Roche_x000D_ Roche_x000D_ Roche_x000D_ Roche_x000D_ Roche_x000D_ Roche	CD20 antagonist	membrane spanning 4-domains A1	931		931	HGNC:7315	MS4A1	membrane spanning 4-domains A1	P11836	ENSG00000156738	931	multiple sclerosis	TRUE	FALSE
rituximab	Launched	15730	Roche_x000D_ Roche	CD20 antagonist	membrane spanning 4-domains A1	931		931	HGNC:7315	MS4A1	membrane spanning 4-domains A1	P11836	ENSG00000156738	931	multiple sclerosis	TRUE	FALSE
rituximab, Mabion	Pre-registration	82191	Mabion_x000D_ Viatris	CD20 antagonist	membrane spanning 4-domains A1	931		931	HGNC:7315	MS4A1	membrane spanning 4-domains A1	P11836	ENSG00000156738	931	multiple sclerosis	TRUE	FALSE
ublituximab	Launched	38484	TG Therapeutics_x000D_ TG Therapeutics_x000D_ TG Therapeutics_x000D_ TG Therapeutics_x000D_ TG Therapeutics_x000D_ TG Therapeutics_x000D_ TG Therapeutics_x000D_ TG Therapeutics_x000D_ TG Therapeutics_x000D_ TG Therapeutics_x000D_ TG Therapeutics_x000D_ TG Therapeutics_x000D_ TG Therapeutics_x000D_ TG Therapeutics_x000D_ TG Therapeutics_x000D_ TG Therapeutics_x000D_ TG Therapeutics_x000D_ TG Therapeutics_x000D_ TG Therapeutics_x000D_ TG Therapeutics_x000D_ TG Therapeutics_x000D_ TG Therapeutics_x000D_ TG Therapeutics_x000D_ TG Therapeutics_x000D_ TG Therapeutics_x000D_ TG Therapeutics_x000D_ TG Therapeutics_x000D_ TG Therapeutics_x000D_ TG Therapeutics_x000D_ TG Therapeutics_x000D_ TG Therapeutics_x000D_ Ildong Pharmaceutical_x000D_ TG Therapeutics_x000D_ TG Therapeutics_x000D_ TG Therapeutics_x000D_ TG Therapeutics_x000D_ TG Therapeutics_x000D_ Ildong Pharmaceutical_x000D_ LFB	CD20 antagonist; Immuno-oncology therapy	membrane spanning 4-domains A1	931		931	HGNC:7315	MS4A1	membrane spanning 4-domains A1	P11836	ENSG00000156738	931	multiple sclerosis	TRUE	FALSE
baclofen, Azurity Pharmaceuticals	Launched	213065	Azurity Pharmaceuticals	GABA B receptor agonist	gamma-aminobutyric acid type B receptor subunit 1	2550	2284	2550	HGNC:4070	GABBR1	gamma-aminobutyric acid type B receptor subunit 1	Q9UBS5	ENSG00000204681	2550	multiple sclerosis	FALSE	TRUE
baclofen, IMPAX Laboratories	Ceased	32458	Amneal Pharmaceuticals_x000D_ Amneal Pharmaceuticals	GABA B receptor agonist	gamma-aminobutyric acid type B receptor subunit 1	2550	2284	2550	HGNC:4070	GABBR1	gamma-aminobutyric acid type B receptor subunit 1	Q9UBS5	ENSG00000204681	2550	multiple sclerosis	FALSE	TRUE
baclofen, intrathecal, Medtron	Launched	27850	Daiichi Sankyo_x000D_ Daiichi Sankyo_x000D_ Medtronic_x000D_ Medtronic_x000D_ Saol Therapeutics	GABA B receptor agonist	gamma-aminobutyric acid type B receptor subunit 1	2550	2284	2550	HGNC:4070	GABBR1	gamma-aminobutyric acid type B receptor subunit 1	Q9UBS5	ENSG00000204681	2550	multiple sclerosis	FALSE	TRUE
baclofen, Schwarz Pharma	Ceased	38352	UCB	GABA B receptor agonist	gamma-aminobutyric acid type B receptor subunit 1	2550	2284	2550	HGNC:4070	GABBR1	gamma-aminobutyric acid type B receptor subunit 1	Q9UBS5	ENSG00000204681	2550	multiple sclerosis	FALSE	TRUE
baclofen, Sun Pharma Advanced Research	Launched	38694	Sun Pharma Advanced Research_x000D_ Sun Pharma Advanced Research	GABA B receptor agonist	gamma-aminobutyric acid type B receptor subunit 1	2550	2284	2550	HGNC:4070	GABBR1	gamma-aminobutyric acid type B receptor subunit 1	Q9UBS5	ENSG00000204681	2550	multiple sclerosis	FALSE	TRUE
baminercept	Ceased	38307	Biogen_x000D_ Biogen_x000D_ Biogen_x000D_ Biogen_x000D_ Biogen_x000D_ Biogen_x000D_ Biogen_x000D_ Biogen_x000D_ Biogen_x000D_ Biogen_x000D_ Biogen_x000D_ Biogen_x000D_ Biogen_x000D_ Biogen_x000D_ Biogen_x000D_ Biogen	Tumour necrosis factor beta antagonist	lymphotoxin beta receptor	4055		4055	HGNC:6718	LTBR	lymphotoxin beta receptor	P36941	ENSG00000111321	4055	multiple sclerosis	TRUE	FALSE
BBT-401	Phase II Clinical Trial	138477	Bridge Biotherapeutics_x000D_ Daewoong Pharmaceutical	Pellino E3 ubiquitin protein ligase 1 inhibitor	pellino E3 ubiquitin protein ligase 1	57162		57162	HGNC:8827	PELI1	pellino E3 ubiquitin protein ligase 1	Q96FA3	ENSG00000197329	57162	multiple sclerosis	TRUE	FALSE
bentamapimod	Ceased	25671	Merck KGaA	JNK1 inhibitor; JNK2 inhibitor; JNK3 inhibitor	mitogen-activated protein kinase 10_x000D_ mitogen-activated protein kinase 8_x000D_ mitogen-activated protein kinase 9	5602_x000D_ 5599_x000D_ 5601	10195250	5602	HGNC:6872	MAPK10	mitogen-activated protein kinase 10	P53779	ENSG00000109339	5602	multiple sclerosis	TRUE	FALSE
bentamapimod	Ceased	25671	Merck KGaA	JNK1 inhibitor; JNK2 inhibitor; JNK3 inhibitor	mitogen-activated protein kinase 10_x000D_ mitogen-activated protein kinase 8_x000D_ mitogen-activated protein kinase 9	5602_x000D_ 5599_x000D_ 5601	10195250	5599	HGNC:6881	MAPK8	mitogen-activated protein kinase 8	P45983	ENSG00000107643	5599	multiple sclerosis	TRUE	FALSE
bentamapimod	Ceased	25671	Merck KGaA	JNK1 inhibitor; JNK2 inhibitor; JNK3 inhibitor	mitogen-activated protein kinase 10_x000D_ mitogen-activated protein kinase 8_x000D_ mitogen-activated protein kinase 9	5602_x000D_ 5599_x000D_ 5601	10195250	5601	HGNC:6886	MAPK9	mitogen-activated protein kinase 9	P45984	ENSG00000050748	5601	multiple sclerosis	TRUE	FALSE
DDB-202	Ceased	27606	DyoDelta	Interleukin 10 agonist; Myelin basic protein stimulant	myelin basic protein	4155		4155	HGNC:6925	MBP	myelin basic protein	P02686	ENSG00000197971	4155	multiple sclerosis	FALSE	TRUE
glatiramer acetate	Launched	7949	Sanofi_x000D_ Sanofi_x000D_ Sanofi_x000D_ Sanofi_x000D_ Sanofi_x000D_ Sanofi_x000D_ Sanofi_x000D_ Sanofi_x000D_ Sanofi_x000D_ Sanofi_x000D_ Sanofi_x000D_ Sanofi_x000D_ Sanofi_x000D_ Sanofi_x000D_ Sanofi_x000D_ Sanofi_x000D_ Sanofi_x000D_ Sanofi_x000D_ Sanofi_x000D_ Sanofi_x000D_ Sanofi_x000D_ Takeda_x000D_ Teva_x000D_ Teva_x000D_ Teva_x000D_ Teva_x000D_ Teva_x000D_ Teva_x000D_ Teva_x000D_ Teva_x000D_ Teva_x000D_ Teva_x000D_ Teva_x000D_ Teva_x000D_ Teva_x000D_ Teva_x000D_ Teva_x000D_ Teva_x000D_ Teva_x000D_ Teva_x000D_ Teva_x000D_ Teva_x000D_ Teva_x000D_ Teva_x000D_ Teva_x000D_ Teva_x000D_ Teva_x000D_ Teva_x000D_ Teva_x000D_ Teva_x000D_ Teva_x000D_ Teva_x000D_ Teva_x000D_ Teva_x000D_ Yeda_x000D_ Yeda_x000D_ Yeda_x000D_ Yeda_x000D_ Yeda_x000D_ Yeda_x000D_ Yeda_x000D_ Yeda_x000D_ Yeda_x000D_ Yeda_x000D_ Yeda_x000D_ Yeda_x000D_ Yeda_x000D_ Yeda_x000D_ Yeda_x000D_ Yeda_x000D_ Yeda_x000D_ Yeda_x000D_ Yeda_x000D_ Yeda_x000D_ Yeda_x000D_ Yeda_x000D_ Yeda_x000D_ Yeda_x000D_ Yeda_x000D_ Yeda_x000D_ Yeda_x000D_ Sanofi_x000D_ Sanofi_x000D_ Sanofi_x000D_ Teva_x000D_ Teva_x000D_ Teva_x000D_ Teva_x000D_ Teva_x000D_ Teva_x000D_ Teva_x000D_ Yeda_x000D_ Yeda_x000D_ Yeda_x000D_ Yeda_x000D_ Yeda_x000D_ Yeda_x000D_ Yeda_x000D_ Yeda_x000D_ Yeda_x000D_ Teva_x000D_ Teva_x000D_ Yeda_x000D_ Yeda_x000D_ Teva_x000D_ Teva_x000D_ Teva_x000D_ Teva_x000D_ Teva_x000D_ Teva_x000D_ Yeda_x000D_ Yeda_x000D_ Yeda_x000D_ Yeda_x000D_ Yeda_x000D_ Yeda	Myelin basic protein stimulant	myelin basic protein	4155	3081884	4155	HGNC:6925	MBP	myelin basic protein	P02686	ENSG00000197971	4155	multiple sclerosis	FALSE	TRUE
glatiramer acetate analogue, Pharmsynthez	Ceased	64361	Pharmsynthez_x000D_ Xenetic Biosciences_x000D_ Pharmsynthez_x000D_ Xenetic Biosciences	Myelin basic protein stimulant	myelin basic protein	4155		4155	HGNC:6925	MBP	myelin basic protein	P02686	ENSG00000197971	4155	multiple sclerosis	FALSE	TRUE
glatiramer acetate, Lanco Biosciences	Ceased	72300	Lanco Biosciences	Myelin basic protein stimulant	myelin basic protein	4155	3081884	4155	HGNC:6925	MBP	myelin basic protein	P02686	ENSG00000197971	4155	multiple sclerosis	FALSE	TRUE
glatiramer acetate, Mapi Pharma	Pre-registration	89451	Mapi Pharma_x000D_ Viatris_x000D_ Mapi Pharma_x000D_ Mapi Pharma_x000D_ Mapi Pharma_x000D_ Mapi Pharma_x000D_ Mapi Pharma_x000D_ Mapi Pharma_x000D_ Mapi Pharma_x000D_ Mapi Pharma_x000D_ Mapi Pharma_x000D_ Mapi Pharma_x000D_ Viatris_x000D_ Mapi Pharma_x000D_ Viatris	Myelin basic protein stimulant	myelin basic protein	4155	3081884	4155	HGNC:6925	MBP	myelin basic protein	P02686	ENSG00000197971	4155	multiple sclerosis	FALSE	TRUE
glatiramer, biosimilar, Cellix Bio	Ceased	147403	Cellix Bio	Myelin basic protein stimulant	myelin basic protein	4155	3081884	4155	HGNC:6925	MBP	myelin basic protein	P02686	ENSG00000197971	4155	multiple sclerosis	FALSE	TRUE
glatiramer, Consegna Pharma	Ceased	186053	Consegna Pharma	Myelin associated glycoprotein antagonist	myelin basic protein	4155	65370	4155	HGNC:6925	MBP	myelin basic protein	P02686	ENSG00000197971	4155	multiple sclerosis	TRUE	FALSE
MBP, ImmuLogic	Ceased	11207	Bayer_x000D_ ImmuLogic	Myelin basic protein stimulant	myelin basic protein	4155		4155	HGNC:6925	MBP	myelin basic protein	P02686	ENSG00000197971	4155	multiple sclerosis	FALSE	TRUE
RecepTox-MBP	Ceased	15102	MTR Technologies	T cell inhibitor; Protein synthesis inhibitor	eukaryotic translation elongation factor 2_x000D_ myelin basic protein	1938_x000D_ 4155		4155	HGNC:6925	MBP	myelin basic protein	P02686	ENSG00000197971	4155	multiple sclerosis	TRUE	FALSE
TV-5010	Ceased	33446	Proneuron Biotechnologies_x000D_ Proneuron Biotechnologies_x000D_ Teva_x000D_ Teva	Myelin basic protein stimulant	myelin basic protein	4155		4155	HGNC:6925	MBP	myelin basic protein	P02686	ENSG00000197971	4155	multiple sclerosis	FALSE	TRUE
TX-MS	Ceased	42583	Sangamo Therapeutics	Immunosuppressant	myelin basic protein	4155		4155	HGNC:6925	MBP	myelin basic protein	P02686	ENSG00000197971	4155	multiple sclerosis	FALSE	FALSE
BIRT-2584XX	Ceased	36478	Boehringer Ingelheim_x000D_ Boehringer Ingelheim_x000D_ Boehringer Ingelheim_x000D_ Boehringer Ingelheim_x000D_ Boehringer Ingelheim_x000D_ Boehringer Ingelheim_x000D_ Boehringer Ingelheim_x000D_ Boehringer Ingelheim_x000D_ Boehringer Ingelheim_x000D_ Boehringer Ingelheim	Integrin antagonist; Lymphocyte function-associated molecule inhibitor	integrin subunit alpha L	3683	10348691	3683	HGNC:6148	ITGAL	integrin subunit alpha L	P20701	ENSG00000005844	3683	multiple sclerosis	TRUE	FALSE
cutamesine dihydrochloride	Ceased	15946	AGY Therapeutics_x000D_ AGY Therapeutics_x000D_ AGY Therapeutics_x000D_ M's Science_x000D_ M's Science_x000D_ M's Science	Sigma 1 receptor agonist	sigma non-opioid intracellular receptor 1	10280	9954941	10280	HGNC:8157	SIGMAR1	sigma non-opioid intracellular receptor 1	Q99720	ENSG00000147955	10280	multiple sclerosis	FALSE	TRUE
MC-116	Ceased	64327	M's Science	Sigma 1 receptor agonist	sigma non-opioid intracellular receptor 1	10280		10280	HGNC:8157	SIGMAR1	sigma non-opioid intracellular receptor 1	Q99720	ENSG00000147955	10280	multiple sclerosis	FALSE	TRUE
BNC-164	Ceased	40940	Bionomics_x000D_ Merck KGaA	Potassium channel antagonist	potassium voltage-gated channel subfamily A member 3	3738		3738	HGNC:6221	KCNA3	potassium voltage-gated channel subfamily A member 3	P22001	ENSG00000177272	3738	multiple sclerosis	TRUE	FALSE
BNC-245	Ceased	36007	Bionomics	Potassium channel antagonist	potassium voltage-gated channel subfamily A member 3	3738		3738	HGNC:6221	KCNA3	potassium voltage-gated channel subfamily A member 3	P22001	ENSG00000177272	3738	multiple sclerosis	TRUE	FALSE
dalazatide	Ceased	40493	Airmid_x000D_ Airmid_x000D_ Airmid_x000D_ Kineta_x000D_ Kineta_x000D_ Kineta_x000D_ KPI Therapeutics_x000D_ KPI Therapeutics_x000D_ KPI Therapeutics_x000D_ Kv1.3 Therapeutics_x000D_ Kv1.3 Therapeutics_x000D_ Kv1.3 Therapeutics	Potassium channel antagonist	potassium voltage-gated channel subfamily A member 3	3738	86278334; 164946713	3738	HGNC:6221	KCNA3	potassium voltage-gated channel subfamily A member 3	P22001	ENSG00000177272	3738	multiple sclerosis	TRUE	FALSE
Kv 1.3 blockers, Axxam	Ceased	72655	Axxam	Potassium channel antagonist	potassium voltage-gated channel subfamily A member 3	3738		3738	HGNC:6221	KCNA3	potassium voltage-gated channel subfamily A member 3	P22001	ENSG00000177272	3738	multiple sclerosis	TRUE	FALSE
Kv1.3 channel blockers, 4SC	Ceased	33914	4SC_x000D_ Maruho	Potassium channel antagonist	potassium voltage-gated channel subfamily A member 3	3738		3738	HGNC:6221	KCNA3	potassium voltage-gated channel subfamily A member 3	P22001	ENSG00000177272	3738	multiple sclerosis	TRUE	FALSE
Kv1.3 channel blockers, Xention	Ceased	43444	Xention	Potassium channel antagonist	potassium voltage-gated channel subfamily A member 3	3738		3738	HGNC:6221	KCNA3	potassium voltage-gated channel subfamily A member 3	P22001	ENSG00000177272	3738	multiple sclerosis	TRUE	FALSE
SPS-4251	Ceased	40492	Airmid_x000D_ Airmid_x000D_ NIOX Group_x000D_ NIOX Group	Potassium channel antagonist	potassium voltage-gated channel subfamily A member 3	3738		3738	HGNC:6221	KCNA3	potassium voltage-gated channel subfamily A member 3	P22001	ENSG00000177272	3738	multiple sclerosis	TRUE	FALSE
BNC-375	Phase I Clinical Trial	74728	Bionomics_x000D_ Merck & Co.	Alpha-7 nicotinic receptor agonist	cholinergic receptor nicotinic alpha 7 subunit	1139		1139	HGNC:1960	CHRNA7	cholinergic receptor nicotinic alpha 7 subunit	P36544	ENSG00000175344	1139	multiple sclerosis	FALSE	TRUE
briakinumab	Ceased	21828	Abbott_x000D_ Abbott_x000D_ Abbott_x000D_ Abbott_x000D_ Abbott_x000D_ Abbott_x000D_ Abbott_x000D_ Abbott_x000D_ Abbott_x000D_ Abbott_x000D_ Abbott_x000D_ Abbott_x000D_ Abbott_x000D_ Abbott_x000D_ Abbott_x000D_ Abbott_x000D_ AbbVie_x000D_ AbbVie_x000D_ AbbVie_x000D_ AbbVie_x000D_ AbbVie_x000D_ AbbVie_x000D_ AbbVie_x000D_ AbbVie_x000D_ AbbVie_x000D_ AbbVie_x000D_ AbbVie_x000D_ AbbVie_x000D_ AbbVie_x000D_ AbbVie_x000D_ AbbVie_x000D_ AbbVie_x000D_ AstraZeneca_x000D_ AstraZeneca_x000D_ AstraZeneca_x000D_ AstraZeneca_x000D_ AstraZeneca_x000D_ AstraZeneca_x000D_ AstraZeneca_x000D_ AstraZeneca_x000D_ AstraZeneca_x000D_ AstraZeneca_x000D_ AstraZeneca_x000D_ AstraZeneca_x000D_ AstraZeneca_x000D_ AstraZeneca_x000D_ AstraZeneca_x000D_ AstraZeneca_x000D_ Pfizer_x000D_ Pfizer_x000D_ Pfizer_x000D_ Pfizer_x000D_ Pfizer_x000D_ Pfizer_x000D_ Pfizer_x000D_ Pfizer_x000D_ Pfizer_x000D_ Pfizer_x000D_ Pfizer_x000D_ Pfizer_x000D_ Pfizer_x000D_ Pfizer_x000D_ Pfizer_x000D_ Pfizer	Interleukin 12 antagonist; Interleukin 23 antagonist	interleukin 12A_x000D_ interleukin 12B	3592_x000D_ 3593		3592	HGNC:5969	IL12A	interleukin 12A	P29459	ENSG00000168811	3592	multiple sclerosis	TRUE	FALSE
CB-301, Curyx Bio	Ceased	188833	Curyx Bio	Interleukin 12 antagonist	interleukin 12A_x000D_ interleukin 12B	3592_x000D_ 3593		3592	HGNC:5969	IL12A	interleukin 12A	P29459	ENSG00000168811	3592	multiple sclerosis	TRUE	FALSE
briakinumab	Ceased	21828	Abbott_x000D_ Abbott_x000D_ Abbott_x000D_ Abbott_x000D_ Abbott_x000D_ Abbott_x000D_ Abbott_x000D_ Abbott_x000D_ Abbott_x000D_ Abbott_x000D_ Abbott_x000D_ Abbott_x000D_ Abbott_x000D_ Abbott_x000D_ Abbott_x000D_ Abbott_x000D_ AbbVie_x000D_ AbbVie_x000D_ AbbVie_x000D_ AbbVie_x000D_ AbbVie_x000D_ AbbVie_x000D_ AbbVie_x000D_ AbbVie_x000D_ AbbVie_x000D_ AbbVie_x000D_ AbbVie_x000D_ AbbVie_x000D_ AbbVie_x000D_ AbbVie_x000D_ AbbVie_x000D_ AbbVie_x000D_ AstraZeneca_x000D_ AstraZeneca_x000D_ AstraZeneca_x000D_ AstraZeneca_x000D_ AstraZeneca_x000D_ AstraZeneca_x000D_ AstraZeneca_x000D_ AstraZeneca_x000D_ AstraZeneca_x000D_ AstraZeneca_x000D_ AstraZeneca_x000D_ AstraZeneca_x000D_ AstraZeneca_x000D_ AstraZeneca_x000D_ AstraZeneca_x000D_ AstraZeneca_x000D_ Pfizer_x000D_ Pfizer_x000D_ Pfizer_x000D_ Pfizer_x000D_ Pfizer_x000D_ Pfizer_x000D_ Pfizer_x000D_ Pfizer_x000D_ Pfizer_x000D_ Pfizer_x000D_ Pfizer_x000D_ Pfizer_x000D_ Pfizer_x000D_ Pfizer_x000D_ Pfizer_x000D_ Pfizer	Interleukin 12 antagonist; Interleukin 23 antagonist	interleukin 12A_x000D_ interleukin 12B	3592_x000D_ 3593		3593	HGNC:5970	IL12B	interleukin 12B	P29460	ENSG00000113302	3593	multiple sclerosis	TRUE	FALSE
CB-301, Curyx Bio	Ceased	188833	Curyx Bio	Interleukin 12 antagonist	interleukin 12A_x000D_ interleukin 12B	3592_x000D_ 3593		3593	HGNC:5970	IL12B	interleukin 12B	P29460	ENSG00000113302	3593	multiple sclerosis	TRUE	FALSE
ustekinumab	Launched	29451	Johnson & Johnson_x000D_ Johnson & Johnson	Interleukin 12 antagonist; Interleukin 23 antagonist	interleukin 12B_x000D_ interleukin 23 subunit alpha	3593_x000D_ 51561		3593	HGNC:5970	IL12B	interleukin 12B	P29460	ENSG00000113302	3593	multiple sclerosis	TRUE	FALSE
bryostatin, Neurotrope	Phase II Clinical Trial	61769	Synaptogenix_x000D_ Petros Pharmaceuticals	Protein kinase C epsilon stimulant	protein kinase C epsilon	5581	433902; 5280757; 5458769; 5477635; 6435419; 6473739; 14078850; 22524140; 44277532; 122361528; 124918436; 133635911; 134817197; 146159872	5581	HGNC:9401	PRKCE	protein kinase C epsilon	Q02156	ENSG00000171132	5581	multiple sclerosis	FALSE	TRUE
BSC-3301	Preclinical	252670	BiSiChem	Receptor-interacting serine/threonine kinase 1 inhibitor	receptor interacting serine/threonine kinase 1	8737		8737	HGNC:10019	RIPK1	receptor interacting serine/threonine kinase 1	Q13546	ENSG00000137275	8737	multiple sclerosis	TRUE	FALSE
DNL-788	Phase II Clinical Trial	151538	Sanofi_x000D_ Sanofi_x000D_ Sanofi_x000D_ Sanofi_x000D_ Sanofi_x000D_ Sanofi_x000D_ Denali Therapeutics_x000D_ Sanofi_x000D_ Sanofi_x000D_ Sanofi	Receptor-interacting serine/threonine kinase 1 inhibitor	receptor interacting serine/threonine kinase 1	8737		8737	HGNC:10019	RIPK1	receptor interacting serine/threonine kinase 1	Q13546	ENSG00000137275	8737	multiple sclerosis	TRUE	FALSE
RIP1 kinase inhibitors, Takeda	Ceased	155901	Takeda	Receptor-interacting serine/threonine kinase 1 inhibitor	receptor interacting serine/threonine kinase 1	8737		8737	HGNC:10019	RIPK1	receptor interacting serine/threonine kinase 1	Q13546	ENSG00000137275	8737	multiple sclerosis	TRUE	FALSE
SIR-2446	Phase I Clinical Trial	207260	Sironax_x000D_ Sironax	Receptor-interacting serine/threonine kinase 1 inhibitor	receptor interacting serine/threonine kinase 1	8737		8737	HGNC:10019	RIPK1	receptor interacting serine/threonine kinase 1	Q13546	ENSG00000137275	8737	multiple sclerosis	TRUE	FALSE
SIR1-365	Phase I Clinical Trial	189187	Sironax	Receptor-interacting serine/threonine kinase 1 inhibitor	receptor interacting serine/threonine kinase 1	8737		8737	HGNC:10019	RIPK1	receptor interacting serine/threonine kinase 1	Q13546	ENSG00000137275	8737	multiple sclerosis	TRUE	FALSE
VRN-04	Preclinical	167073	Voronoi	Receptor-interacting serine/threonine kinase 1 inhibitor	receptor interacting serine/threonine kinase 1	8737		8737	HGNC:10019	RIPK1	receptor interacting serine/threonine kinase 1	Q13546	ENSG00000137275	8737	multiple sclerosis	TRUE	FALSE
VRN-04-2	Ceased	211000	Voronoi	Receptor-interacting serine/threonine kinase 1 inhibitor	receptor interacting serine/threonine kinase 1	8737		8737	HGNC:10019	RIPK1	receptor interacting serine/threonine kinase 1	Q13546	ENSG00000137275	8737	multiple sclerosis	TRUE	FALSE
BX-471	Ceased	24572	Bayer_x000D_ Bayer_x000D_ Bayer	CC chemokine receptor 1 antagonist; Chemokine receptor antagonist; Immunosuppressant	C-C motif chemokine receptor 1	1230	45356955	1230	HGNC:1602	CCR1	C-C motif chemokine receptor 1	P32246	ENSG00000163823	1230	multiple sclerosis	TRUE	FALSE
CCR1 antagonist, Berlex-2	Ceased	36004	Bayer_x000D_ GlaxoSmithKline	CC chemokine receptor 1 antagonist	C-C motif chemokine receptor 1	1230	11532133	1230	HGNC:1602	CCR1	C-C motif chemokine receptor 1	P32246	ENSG00000163823	1230	multiple sclerosis	TRUE	FALSE
MLN-3897	Ceased	3282	Kyowa Kirin_x000D_ Kyowa Kirin_x000D_ Pfizer_x000D_ Pfizer_x000D_ Sanofi_x000D_ Sanofi_x000D_ Takeda_x000D_ Takeda	CC chemokine receptor 1 antagonist; Chemokine receptor antagonist	C-C motif chemokine receptor 1	1230		1230	HGNC:1602	CCR1	C-C motif chemokine receptor 1	P32246	ENSG00000163823	1230	multiple sclerosis	TRUE	FALSE
PS-031291	Ceased	39695	Ligand Pharmaceuticals	CC chemokine receptor 1 antagonist	C-C motif chemokine receptor 1	1230		1230	HGNC:1602	CCR1	C-C motif chemokine receptor 1	P32246	ENSG00000163823	1230	multiple sclerosis	TRUE	FALSE
PS-375179	Ceased	33926	Ligand Pharmaceuticals	CC chemokine receptor 1 antagonist	C-C motif chemokine receptor 1	1230		1230	HGNC:1602	CCR1	C-C motif chemokine receptor 1	P32246	ENSG00000163823	1230	multiple sclerosis	TRUE	FALSE
C-21, Vicore Pharma	Phase II Clinical Trial	78706	Vicore Pharma	Angiotensin II receptor type 2 agonist	angiotensin II receptor type 2	186	9804984	186	HGNC:338	AGTR2	angiotensin II receptor type 2	P50052	ENSG00000180772	186	multiple sclerosis	FALSE	TRUE
C-243	Ceased	37018	MabVax Therapeutics_x000D_ Sanwa Kagaku Kenkyusho_x000D_ SRI International	MCP-1 antagonist	C-C motif chemokine receptor 2	729230		729230	HGNC:1603	CCR2	C-C motif chemokine receptor 2	P41597	ENSG00000121807	729230	multiple sclerosis	TRUE	FALSE
CCL2 antagonists, Telik	Ceased	70881	MabVax Therapeutics	CC chemokine receptor 2 antagonist	C-C motif chemokine receptor 2	729230		729230	HGNC:1603	CCR2	C-C motif chemokine receptor 2	P41597	ENSG00000121807	729230	multiple sclerosis	TRUE	FALSE
CCR2b antagonists, Teijin	Ceased	72932	Teijin Pharma	CC chemokine receptor 2B antagonist	C-C motif chemokine receptor 2	729230		729230	HGNC:1603	CCR2	C-C motif chemokine receptor 2	P41597	ENSG00000121807	729230	multiple sclerosis	TRUE	FALSE
CCX-140	Ceased	39980	Amgen_x000D_ CSL Limited	CC chemokine receptor 2 antagonist	C-C motif chemokine receptor 2	729230	137552094	729230	HGNC:1603	CCR2	C-C motif chemokine receptor 2	P41597	ENSG00000121807	729230	multiple sclerosis	TRUE	FALSE
CCX-915	Ceased	33988	Amgen	CC chemokine receptor 2 antagonist; Chemokine receptor antagonist	C-C motif chemokine receptor 2	729230		729230	HGNC:1603	CCR2	C-C motif chemokine receptor 2	P41597	ENSG00000121807	729230	multiple sclerosis	TRUE	FALSE
CGEN-54	Ceased	36967	Compugen_x000D_ Teva	MCP-1 antagonist	C-C motif chemokine receptor 2	729230		729230	HGNC:1603	CCR2	C-C motif chemokine receptor 2	P41597	ENSG00000121807	729230	multiple sclerosis	TRUE	FALSE
emapticap pegol	Phase I Clinical Trial	37462	TME Pharma	MCP-1 antagonist	C-C motif chemokine receptor 2	729230		729230	HGNC:1603	CCR2	C-C motif chemokine receptor 2	P41597	ENSG00000121807	729230	multiple sclerosis	TRUE	FALSE
INCB-8696	Ceased	35815	Incyte_x000D_ Pfizer	CC chemokine receptor 2 antagonist; Chemokine receptor antagonist	C-C motif chemokine receptor 2	729230		729230	HGNC:1603	CCR2	C-C motif chemokine receptor 2	P41597	ENSG00000121807	729230	multiple sclerosis	TRUE	FALSE
MK-0812	Ceased	34922	Merck & Co.	CC chemokine receptor 2 antagonist; Chemokine receptor antagonist	C-C motif chemokine receptor 2	729230	66510843	729230	HGNC:1603	CCR2	C-C motif chemokine receptor 2	P41597	ENSG00000121807	729230	multiple sclerosis	TRUE	FALSE
MK-812	Ceased	35165	Merck & Co.	CC chemokine receptor 2 antagonist	C-C motif chemokine receptor 2	729230	10323427	729230	HGNC:1603	CCR2	C-C motif chemokine receptor 2	P41597	ENSG00000121807	729230	multiple sclerosis	TRUE	FALSE
PD-172084	Ceased	23521	Pfizer_x000D_ Takeda	CC chemokine receptor 2 antagonist	C-C motif chemokine receptor 2	729230	22980446	729230	HGNC:1603	CCR2	C-C motif chemokine receptor 2	P41597	ENSG00000121807	729230	multiple sclerosis	TRUE	FALSE
cabiralizumab	Ceased	63614	Amgen_x000D_ Bristol-Myers Squibb_x000D_ Ono Pharmaceutical	Colony stimulating factor 1 receptor antagonist; Immuno-oncology therapy	colony stimulating factor 1 receptor	1436		1436	HGNC:2433	CSF1R	colony stimulating factor 1 receptor	P07333	ENSG00000182578	1436	multiple sclerosis	TRUE	FALSE
DP-6261	Ceased	76815	Deciphera Pharmaceuticals	Colony stimulating factor 1 receptor antagonist	colony stimulating factor 1 receptor	1436		1436	HGNC:2433	CSF1R	colony stimulating factor 1 receptor	P07333	ENSG00000182578	1436	multiple sclerosis	TRUE	FALSE
masitinib	Pre-registration	38523	AB Science_x000D_ AB Science_x000D_ AB Science_x000D_ AB Science_x000D_ AB Science_x000D_ AB Science_x000D_ AB Science_x000D_ AB Science	C-kit inhibitor; CSF1-R tyrosine kinase inhibitor; FGF receptor 3 tyrosine kinase inhibitor; Fyn tyrosine kinase inhibitor; LYN tyrosine kinase inhibitor; Platelet-derived growth factor receptor kinase inhibitor	colony stimulating factor 1 receptor_x000D_ fibroblast growth factor receptor 3_x000D_ FYN proto-oncogene, Src family tyrosine kinase_x000D_ KIT proto-oncogene, receptor tyrosine kinase_x000D_ LYN proto-oncogene, Src family tyrosine kinase_x000D_ platelet derived growth factor receptor beta	1436_x000D_ 2261_x000D_ 2534_x000D_ 3815_x000D_ 4067_x000D_ 5159	10074640	1436	HGNC:2433	CSF1R	colony stimulating factor 1 receptor	P07333	ENSG00000182578	1436	multiple sclerosis	TRUE	FALSE
CB-2 agonists, BTG	Ceased	33857	Serb Specialty Pharmaceuticals	Cannabinoid CB2 receptor agonist	cannabinoid receptor 2	1269		1269	HGNC:2160	CNR2	cannabinoid receptor 2	P34972	ENSG00000188822	1269	multiple sclerosis	FALSE	TRUE
dronabinol	Launched	5896	AbbVie_x000D_ Abbott	Cannabinoid CB1 receptor agonist; Cannabinoid CB2 receptor agonist	cannabinoid receptor 1_x000D_ cannabinoid receptor 2	1268_x000D_ 1269	134740	1269	HGNC:2160	CNR2	cannabinoid receptor 2	P34972	ENSG00000188822	1269	multiple sclerosis	FALSE	TRUE
HU-308	Ceased	32388	Pharmos	Cannabinoid CB2 receptor agonist	cannabinoid receptor 2	1269		1269	HGNC:2160	CNR2	cannabinoid receptor 2	P34972	ENSG00000188822	1269	multiple sclerosis	FALSE	TRUE
nabiximols	Launched	4231	Almirall_x000D_ Jazz Pharmaceuticals_x000D_ Otsuka Holdings	Cannabinoid CB1 receptor agonist; Cannabinoid CB2 receptor agonist	cannabinoid receptor 1_x000D_ cannabinoid receptor 2	1268_x000D_ 1269	644019	1269	HGNC:2160	CNR2	cannabinoid receptor 2	P34972	ENSG00000188822	1269	multiple sclerosis	FALSE	TRUE
NB-2221	Ceased	91459	Skye Bioscience	Cannabinoid CB1 receptor agonist; Cannabinoid CB2 receptor agonist	cannabinoid receptor 1_x000D_ cannabinoid receptor 2	1268_x000D_ 1269		1269	HGNC:2160	CNR2	cannabinoid receptor 2	P34972	ENSG00000188822	1269	multiple sclerosis	FALSE	TRUE
PRS-211096	Ceased	27412	Pharmos	Cannabinoid CB2 receptor agonist	cannabinoid receptor 2	1269		1269	HGNC:2160	CNR2	cannabinoid receptor 2	P34972	ENSG00000188822	1269	multiple sclerosis	FALSE	TRUE
VCE-004.8	Phase II Clinical Trial	141534	Emerald Health Pharmaceuticals_x000D_ Emerald Health Pharmaceuticals_x000D_ Emerald Health Pharmaceuticals_x000D_ Emerald Health Pharmaceuticals_x000D_ Emerald Health Pharmaceuticals_x000D_ Emerald Health Pharmaceuticals	Cannabinoid CB2 receptor agonist; Endothelial PAS domain protein-1 agonist; Hypoxia-inducible factor 1 agonist; Peroxisome proliferator-activated receptor gamma agonist	cannabinoid receptor 2_x000D_ peroxisome proliferator activated receptor gamma	1269_x000D_ 5468		1269	HGNC:2160	CNR2	cannabinoid receptor 2	P34972	ENSG00000188822	1269	multiple sclerosis	FALSE	TRUE
VSN-16R	Ceased	64218	Canbex	GPR55 agonist	G protein-coupled receptor 55	9290	11336127	9290	HGNC:4511	GPR55	G protein-coupled receptor 55	Q9Y2T6	ENSG00000135898	9290	multiple sclerosis	FALSE	TRUE
FLX-787	Ceased	90232	Salarius Pharmaceuticals	TRPA1 agonist; Vanilloid receptor 1 agonist	transient receptor potential cation channel subfamily A member 1_x000D_ transient receptor potential cation channel subfamily V member 1	8989_x000D_ 7442		7442	HGNC:12716	TRPV1	transient receptor potential cation channel subfamily V member 1	Q8NER1	ENSG00000196689	7442	multiple sclerosis	FALSE	TRUE
cannabigerol, VivaCell Biotechnology	Preclinical	82535	Aphios_x000D_ Emerald Health Pharmaceuticals	Peroxisome proliferator-activated receptor gamma agonist	peroxisome proliferator activated receptor gamma	5468	5315659	5468	HGNC:9236	PPARG	peroxisome proliferator activated receptor gamma	P37231	ENSG00000132170	5468	multiple sclerosis	FALSE	TRUE
INT-131	Ceased	24717	Amgen_x000D_ Amgen_x000D_ Coherus Biosciences_x000D_ Coherus Biosciences	Insulin sensitizer; Peroxisome proliferator-activated receptor gamma agonist	peroxisome proliferator activated receptor gamma	5468	10229498	5468	HGNC:9236	PPARG	peroxisome proliferator activated receptor gamma	P37231	ENSG00000132170	5468	multiple sclerosis	FALSE	TRUE
multiple sclerosis therapy, Plexxikon	Ceased	42550	Daiichi Sankyo	Peroxisome proliferator-activated receptor alpha agonist; Peroxisome proliferator-activated receptor delta agonist; Peroxisome proliferator-activated receptor gamma agonist	peroxisome proliferator activated receptor alpha_x000D_ peroxisome proliferator activated receptor delta_x000D_ peroxisome proliferator activated receptor gamma	5465_x000D_ 5467_x000D_ 5468		5468	HGNC:9236	PPARG	peroxisome proliferator activated receptor gamma	P37231	ENSG00000132170	5468	multiple sclerosis	FALSE	TRUE
VCE-004.8	Phase II Clinical Trial	141534	Emerald Health Pharmaceuticals_x000D_ Emerald Health Pharmaceuticals_x000D_ Emerald Health Pharmaceuticals_x000D_ Emerald Health Pharmaceuticals_x000D_ Emerald Health Pharmaceuticals_x000D_ Emerald Health Pharmaceuticals	Cannabinoid CB2 receptor agonist; Endothelial PAS domain protein-1 agonist; Hypoxia-inducible factor 1 agonist; Peroxisome proliferator-activated receptor gamma agonist	cannabinoid receptor 2_x000D_ peroxisome proliferator activated receptor gamma	1269_x000D_ 5468		5468	HGNC:9236	PPARG	peroxisome proliferator activated receptor gamma	P37231	ENSG00000132170	5468	multiple sclerosis	FALSE	TRUE
castanospermine, Anutech	Ceased	4338	Anutech	Alpha glucosidase inhibitor	mannosyl-oligosaccharide glucosidase	7841	54445	7841	HGNC:24862	MOGS	mannosyl-oligosaccharide glucosidase	Q13724	ENSG00000115275	7841	multiple sclerosis	TRUE	FALSE
cathepsin F inhibitors, Celera	Ceased	25803	Celera	Cathepsin F inhibitor	cathepsin F	8722		8722	HGNC:2531	CTSF	cathepsin F	Q9UBX1	ENSG00000174080	8722	multiple sclerosis	TRUE	FALSE
cathepsin S inhibitors, Boehri	Ceased	28417	Boehringer Ingelheim	Cathepsin S inhibitor	cathepsin S	1520		1520	HGNC:2545	CTSS	cathepsin S	P25774	ENSG00000163131	1520	multiple sclerosis	TRUE	FALSE
CD-200Fc	Ceased	28141	Pfizer	Immune checkpoint inhibitor; Immunosuppressant	CD200 molecule	4345		4345	HGNC:7203	CD200	CD200 molecule	P41217	ENSG00000091972	4345	multiple sclerosis	TRUE	FALSE
CD45RB antibody	Ceased	3310	Amgen_x000D_ Research Corporation Tech	CD45 antagonist	protein tyrosine phosphatase receptor type C	5788		5788	HGNC:9666	PTPRC	protein tyrosine phosphatase receptor type C	P08575	ENSG00000081237	5788	multiple sclerosis	TRUE	FALSE
MGTA-C100	Preclinical	147958	Magenta Therapeutics_x000D_ Heidelberg Pharma	RNA polymerase inhibitor	protein tyrosine phosphatase receptor type C	5788		5788	HGNC:9666	PTPRC	protein tyrosine phosphatase receptor type C	P08575	ENSG00000081237	5788	multiple sclerosis	TRUE	FALSE
CDK9 inhibitors, Probiodrug	Ceased	41659	AstraZeneca_x000D_ Vivoryon Therapeutics	Cyclin-dependent kinase 9 inhibitor	cyclin dependent kinase 9	1025		1025	HGNC:1780	CDK9	cyclin dependent kinase 9	P50750	ENSG00000136807	1025	multiple sclerosis	TRUE	FALSE
cell adhesion inhibs, Kaken	Ceased	25988	Kaken Pharmaceutical	Alpha4beta1 integrin antagonist; VCAM-1 antagonist	integrin subunit alpha 4_x000D_ integrin subunit beta 1_x000D_ vascular cell adhesion molecule 1	3676_x000D_ 3688_x000D_ 7412		7412	HGNC:12663	VCAM1	vascular cell adhesion molecule 1	P19320	ENSG00000162692	7412	multiple sclerosis	TRUE	FALSE
fibronectin inhibitors, AstraZ	Ceased	7290	AstraZeneca	VCAM-1 antagonist; VLA antagonist	fibronectin 1_x000D_ integrin subunit alpha 4_x000D_ vascular cell adhesion molecule 1	2335_x000D_ 3676_x000D_ 7412		7412	HGNC:12663	VCAM1	vascular cell adhesion molecule 1	P19320	ENSG00000162692	7412	multiple sclerosis	TRUE	FALSE
VLA4/VCAM inhibitors, Elan	Ceased	17052	Perrigo_x000D_ Pfizer	Alpha4beta1 integrin antagonist; VCAM antagonist	integrin subunit alpha 4_x000D_ integrin subunit beta 1_x000D_ vascular cell adhesion molecule 1	3676_x000D_ 3688_x000D_ 7412		7412	HGNC:12663	VCAM1	vascular cell adhesion molecule 1	P19320	ENSG00000162692	7412	multiple sclerosis	TRUE	FALSE
CF402	Ceased	36269	Can-Fite BioPharma	Adenosine A2 receptor agonist; Adenosine A3 receptor agonist	adenosine A3 receptor	140		140	HGNC:268	ADORA3	adenosine A3 receptor	P0DMS8	ENSG00000282608	140	multiple sclerosis	FALSE	TRUE
CGEN-15001	Ceased	143128	Compugen_x000D_ Compugen	Immune checkpoint inhibitor; Immunoglobulin-like domain-containing receptor 2 antagonist	immunoglobulin like domain containing receptor 2	387597		387597	HGNC:18131	ILDR2	immunoglobulin like domain containing receptor 2	Q71H61	ENSG00000143195	387597	multiple sclerosis	TRUE	FALSE
CGX-0471	Ceased	41297	CompleGen	Protein kinase C theta inhibitor	protein kinase C theta	5588		5588	HGNC:9410	PRKCQ	protein kinase C theta	Q04759	ENSG00000065675	5588	multiple sclerosis	TRUE	FALSE
PKC theta inhibitor, PharmaGap	Ceased	40504	PharmaGap	Protein kinase C theta inhibitor	protein kinase C theta	5588		5588	HGNC:9410	PRKCQ	protein kinase C theta	Q04759	ENSG00000065675	5588	multiple sclerosis	TRUE	FALSE
PKC theta inhibitors, Rigel	Ceased	66564	Rigel	Protein kinase C theta inhibitor	protein kinase C theta	5588		5588	HGNC:9410	PRKCQ	protein kinase C theta	Q04759	ENSG00000065675	5588	multiple sclerosis	TRUE	FALSE
R-461	Ceased	68436	Rigel	Protein kinase C theta inhibitor	protein kinase C theta	5588		5588	HGNC:9410	PRKCQ	protein kinase C theta	Q04759	ENSG00000065675	5588	multiple sclerosis	TRUE	FALSE
chaperonin-10, CBio	Ceased	28511	Invion_x000D_ Invion_x000D_ Invion	Heat shock protein 10 agonist	heat shock protein family E (Hsp10) member 1	3336		3336	HGNC:5269	HSPE1	heat shock protein family E (Hsp10) member 1	P61604	ENSG00000115541	3336	multiple sclerosis	FALSE	TRUE
cimaglermin alfa	Ceased	7954	Acorda Therapeutics_x000D_ Paion_x000D_ Bayer	Growth factor agonist	neuregulin 1	3084		3084	HGNC:7997	NRG1	neuregulin 1	Q02297	ENSG00000157168	3084	multiple sclerosis	FALSE	TRUE
CIP-137401	Preclinical	110049	Pasithea Therapeutics	Mitogen-activated protein kinase kinase 1 inhibitor; Mitogen-activated protein kinase kinase 2 inhibitor	mitogen-activated protein kinase kinase 1_x000D_ mitogen-activated protein kinase kinase 2_x000D_ PDZ binding kinase	5604_x000D_ 5605_x000D_ 55872		5604	HGNC:6840	MAP2K1	mitogen-activated protein kinase kinase 1	Q02750	ENSG00000169032	5604	multiple sclerosis	TRUE	FALSE
CIP-137401	Preclinical	110049	Pasithea Therapeutics	Mitogen-activated protein kinase kinase 1 inhibitor; Mitogen-activated protein kinase kinase 2 inhibitor	mitogen-activated protein kinase kinase 1_x000D_ mitogen-activated protein kinase kinase 2_x000D_ PDZ binding kinase	5604_x000D_ 5605_x000D_ 55872		5605	HGNC:6842	MAP2K2	mitogen-activated protein kinase kinase 2	P36507	ENSG00000126934	5605	multiple sclerosis	TRUE	FALSE
CIP-137401	Preclinical	110049	Pasithea Therapeutics	Mitogen-activated protein kinase kinase 1 inhibitor; Mitogen-activated protein kinase kinase 2 inhibitor	mitogen-activated protein kinase kinase 1_x000D_ mitogen-activated protein kinase kinase 2_x000D_ PDZ binding kinase	5604_x000D_ 5605_x000D_ 55872		55872	HGNC:18282	PBK	PDZ binding kinase	Q96KB5	ENSG00000168078	55872	multiple sclerosis	TRUE	FALSE
CIX-601	Ceased	111178	Cellix Bio	Haem oxygenase 1 stimulant	heme oxygenase 1	3162		3162	HGNC:5013	HMOX1	heme oxygenase 1	P09601	ENSG00000100292	3162	multiple sclerosis	FALSE	TRUE
CJM-112	Ceased	81528	Novartis_x000D_ Novartis_x000D_ Novartis_x000D_ Novartis_x000D_ Novartis_x000D_ Novartis_x000D_ Novartis	Interleukin 17A antagonist	interleukin 17A	3605		3605	HGNC:5981	IL17A	interleukin 17A	Q16552	ENSG00000112115	3605	multiple sclerosis	TRUE	FALSE
CYT-017-IL17Qb	Ceased	63675	Kuros Biosciences	Interleukin 17 antagonist	interleukin 17A	3605		3605	HGNC:5981	IL17A	interleukin 17A	Q16552	ENSG00000112115	3605	multiple sclerosis	TRUE	FALSE
IL-17/IL-17R blockers, HitGen	Ceased	123669	HitGen	Interleukin receptor antagonist	interleukin 17 receptor A_x000D_ interleukin 17A	23765_x000D_ 3605		3605	HGNC:5981	IL17A	interleukin 17A	Q16552	ENSG00000112115	3605	multiple sclerosis	TRUE	FALSE
IL-17Qb	Ceased	37395	Kuros Biosciences	Interleukin 17 antagonist	interleukin 17A	3605		3605	HGNC:5981	IL17A	interleukin 17A	Q16552	ENSG00000112115	3605	multiple sclerosis	TRUE	FALSE
secukinumab	Launched	34991	Novartis_x000D_ Novartis_x000D_ Novartis_x000D_ Novartis_x000D_ Novartis_x000D_ Novartis_x000D_ Novartis_x000D_ Novartis_x000D_ Novartis_x000D_ Novartis_x000D_ Novartis_x000D_ Novartis_x000D_ Novartis_x000D_ Novartis_x000D_ Novartis_x000D_ Novartis_x000D_ Novartis_x000D_ Novartis_x000D_ Novartis_x000D_ Novartis	Interleukin 17A antagonist	interleukin 17A	3605		3605	HGNC:5981	IL17A	interleukin 17A	Q16552	ENSG00000112115	3605	multiple sclerosis	TRUE	FALSE
cladribine	Launched	4714	Johnson & Johnson_x000D_ Johnson & Johnson_x000D_ Johnson & Johnson_x000D_ Johnson & Johnson	Adenosine deaminase inhibitor; DNA synthesis inhibitor; Immunosuppressant	adenosine deaminase	100	20279	100	HGNC:186	ADA	adenosine deaminase	P00813	ENSG00000196839	100	multiple sclerosis	TRUE	FALSE
CMKLR1 inhibitors, ChemoCentryx	Ceased	92156	Amgen	Chemokine-like receptor 1 antagonist	chemerin chemokine-like receptor 1	1240		1240	HGNC:2121	CMKLR1	chemerin chemokine-like receptor 1	Q99788	ENSG00000174600	1240	multiple sclerosis	TRUE	FALSE
CMS-101	Ceased	61980	Cellmid	Midkine antagonist; Immunosuppressant	midkine	4192		4192	HGNC:6972	MDK	midkine	P21741	ENSG00000110492	4192	multiple sclerosis	TRUE	FALSE
core 2 GlcNAc-T inhibitors, MS Therapeutics	Ceased	78485	MS Therapeutics_x000D_ Serb Specialty Pharmaceuticals	Glycosyl transferase inhibitor	glucosaminyl (N-acetyl) transferase 1	2650		2650	HGNC:4203	GCNT1	glucosaminyl (N-acetyl) transferase 1	Q02742	ENSG00000187210	2650	multiple sclerosis	TRUE	FALSE
corticotropin, Questcor	Launched	30452	Mallinckrodt_x000D_ Sanofi	Adenylate cyclase stimulant; Cyclic AMP stimulant	nuclear receptor subfamily 3 group C member 1	2908	16132265	2908	HGNC:7978	NR3C1	nuclear receptor subfamily 3 group C member 1	P04150	ENSG00000113580	2908	multiple sclerosis	FALSE	TRUE
methylprednisolone suleptanate, LipoCure	Ceased	79328	LipoCure	Glucocorticoid agonist	nuclear receptor subfamily 3 group C member 1	2908	23663977	2908	HGNC:7978	NR3C1	nuclear receptor subfamily 3 group C member 1	P04150	ENSG00000113580	2908	multiple sclerosis	FALSE	TRUE
methylprednisolone, TTY Biopharm	Phase I Clinical Trial	76433	TTY Biopharm_x000D_ 2-BBB Medicines_x000D_ BBB Therapeutics	Glucocorticoid agonist	nuclear receptor subfamily 3 group C member 1	2908	6741	2908	HGNC:7978	NR3C1	nuclear receptor subfamily 3 group C member 1	P04150	ENSG00000113580	2908	multiple sclerosis	FALSE	TRUE
prednisolone sodium phosphate	Ceased	40458	Enceladus Pharmaceuticals_x000D_ Enceladus Pharmaceuticals_x000D_ Enceladus Pharmaceuticals_x000D_ Enceladus Pharmaceuticals_x000D_ Enceladus Pharmaceuticals_x000D_ Enceladus Pharmaceuticals_x000D_ Enceladus Pharmaceuticals_x000D_ Enceladus Pharmaceuticals_x000D_ Enceladus Pharmaceuticals_x000D_ Enceladus Pharmaceuticals_x000D_ Enceladus Pharmaceuticals_x000D_ Enceladus Pharmaceuticals_x000D_ Enceladus Pharmaceuticals_x000D_ Enceladus Pharmaceuticals_x000D_ Enceladus Pharmaceuticals_x000D_ Sun Pharma Advanced Research_x000D_ Sun Pharma Advanced Research_x000D_ Sun Pharma Advanced Research_x000D_ Sun Pharma Advanced Research_x000D_ Sun Pharma Advanced Research_x000D_ Sun Pharma Advanced Research_x000D_ Sun Pharma Advanced Research_x000D_ Sun Pharma Advanced Research_x000D_ Sun Pharma Advanced Research_x000D_ Sun Pharma Advanced Research_x000D_ Sun Pharma Advanced Research_x000D_ Sun Pharma Advanced Research_x000D_ Sun Pharma Advanced Research_x000D_ Sun Pharma Advanced Research_x000D_ Sun Pharma Advanced Research_x000D_ Galapagos_x000D_ Galapagos_x000D_ Galapagos_x000D_ Galapagos_x000D_ Galapagos_x000D_ Galapagos_x000D_ Galapagos_x000D_ Galapagos_x000D_ Galapagos_x000D_ Galapagos_x000D_ Galapagos_x000D_ Galapagos_x000D_ Galapagos_x000D_ Galapagos_x000D_ Galapagos	Glucocorticoid agonist	nuclear receptor subfamily 3 group C member 1	2908	5865; 45006142	2908	HGNC:7978	NR3C1	nuclear receptor subfamily 3 group C member 1	P04150	ENSG00000113580	2908	multiple sclerosis	FALSE	TRUE
vamorolone	Pre-registration	72046	Catalyst Pharmaceuticals_x000D_ Catalyst Pharmaceuticals_x000D_ Catalyst Pharmaceuticals_x000D_ ReveraGen BioPharma_x000D_ Santhera Pharmaceuticals	Glucocorticoid agonist	nuclear receptor subfamily 3 group C member 1	2908	3035000	2908	HGNC:7978	NR3C1	nuclear receptor subfamily 3 group C member 1	P04150	ENSG00000113580	2908	multiple sclerosis	FALSE	TRUE
CP LNA programme, Complement Pharma	Ceased	137025	Complement Pharma_x000D_ Regenesance	Complement component 6 inhibitor	complement C6	729		729	HGNC:1339	C6	complement C6	P13671	ENSG00000039537	729	multiple sclerosis	TRUE	FALSE
Regenemab	Ceased	88586	AstraZeneca_x000D_ Complement Pharma_x000D_ Regenesance	Complement component 6 inhibitor	complement C6	729		729	HGNC:1339	C6	complement C6	P13671	ENSG00000039537	729	multiple sclerosis	TRUE	FALSE
CPD-B	Ceased	30224	Merck & Co.	CC chemokine receptor 2 antagonist	C-X-C motif chemokine receptor 2	3579	10323427	3579	HGNC:6027	CXCR2	C-X-C motif chemokine receptor 2	P25025	ENSG00000180871	3579	multiple sclerosis	TRUE	FALSE
CXCR3 antagonists, Amgen	Ceased	38644	Amgen	CXC chemokine receptor 3 antagonist	C-X-C motif chemokine receptor 3	2833	57402421	2833	HGNC:4540	CXCR3	C-X-C motif chemokine receptor 3	P49682	ENSG00000186810	2833	multiple sclerosis	TRUE	FALSE
CXCR3 antagonists,Pharmacopeia	Ceased	21752	Bayer_x000D_ Ligand Pharmaceuticals	CXC chemokine receptor 3 antagonist	C-X-C motif chemokine receptor 3	2833	11296495	2833	HGNC:4540	CXCR3	C-X-C motif chemokine receptor 3	P49682	ENSG00000186810	2833	multiple sclerosis	TRUE	FALSE
DD-2, dual Jak3/Syk	Ceased	62255	Palau Pharma	Janus kinase 3 inhibitor; Syk tyrosine kinase inhibitor	Janus kinase 3_x000D_ spleen associated tyrosine kinase	3718_x000D_ 6850		3718	HGNC:6193	JAK3	Janus kinase 3	P52333	ENSG00000105639	3718	multiple sclerosis	TRUE	FALSE
ritlecitinib	Launched	92091	Pfizer	Janus kinase 3 inhibitor	Janus kinase 3	3718	118115473	3718	HGNC:6193	JAK3	Janus kinase 3	P52333	ENSG00000105639	3718	multiple sclerosis	TRUE	FALSE
DD-2, dual Jak3/Syk	Ceased	62255	Palau Pharma	Janus kinase 3 inhibitor; Syk tyrosine kinase inhibitor	Janus kinase 3_x000D_ spleen associated tyrosine kinase	3718_x000D_ 6850		6850	HGNC:11491	SYK	spleen associated tyrosine kinase	P43405	ENSG00000165025	6850	multiple sclerosis	TRUE	FALSE
sovleplenib	Phase III Clinical Trial	73802	Hutchmed	Syk tyrosine kinase inhibitor	spleen associated tyrosine kinase	6850	71113742	6850	HGNC:11491	SYK	spleen associated tyrosine kinase	P43405	ENSG00000165025	6850	multiple sclerosis	TRUE	FALSE
dendritic cell modulators, Antisoma	Ceased	64028	Antisoma	Flt-3 antagonist	fms related tyrosine kinase 3	2322		2322	HGNC:3765	FLT3	fms related receptor tyrosine kinase 3	P36888	ENSG00000122025	2322	multiple sclerosis	TRUE	FALSE
flt-3 kinase inhibitors, Sareum	Ceased	62509	Sareum	Flt-3 antagonist	fms related tyrosine kinase 3	2322		2322	HGNC:3765	FLT3	fms related receptor tyrosine kinase 3	P36888	ENSG00000122025	2322	multiple sclerosis	TRUE	FALSE
PHI-101	Phase I Clinical Trial	167696	Pharos iBio	Checkpoint kinase 2 inhibitor; Flt-3 antagonist	checkpoint kinase 2_x000D_ fms related tyrosine kinase 3	11200_x000D_ 2322		2322	HGNC:3765	FLT3	fms related receptor tyrosine kinase 3	P36888	ENSG00000122025	2322	multiple sclerosis	TRUE	FALSE
DHODH/IL-17 inhibitors, Incozen	Ceased	72677	Incozen Therapeutics	Dihydroorotate dehydrogenase inhibitor; Interleukin 17 receptor antagonist	dihydroorotate dehydrogenase (quinone)	1723		1723	HGNC:2867	DHODH	dihydroorotate dehydrogenase (quinone)	Q02127	ENSG00000102967	1723	multiple sclerosis	TRUE	FALSE
farudodstat	Phase II Clinical Trial	37845	Almirall_x000D_ Almirall_x000D_ Aslan Pharmaceuticals	Dihydroorotate dehydrogenase inhibitor; Disease modifying antirheumatic drug	dihydroorotate dehydrogenase (quinone)	1723	24986824	1723	HGNC:2867	DHODH	dihydroorotate dehydrogenase (quinone)	Q02127	ENSG00000102967	1723	multiple sclerosis	TRUE	FALSE
LAS-187247	Ceased	40299	Almirall	Dihydroorotate dehydrogenase inhibitor	dihydroorotate dehydrogenase (quinone)	1723		1723	HGNC:2867	DHODH	dihydroorotate dehydrogenase (quinone)	Q02127	ENSG00000102967	1723	multiple sclerosis	TRUE	FALSE
teriflunomide	Launched	25752	Sanofi_x000D_ Sanofi_x000D_ Sanofi_x000D_ Sanofi_x000D_ Sanofi_x000D_ Sanofi_x000D_ Sanofi_x000D_ Sanofi_x000D_ Sanofi_x000D_ Sanofi_x000D_ Sanofi_x000D_ Sanofi_x000D_ Sanofi_x000D_ Sanofi_x000D_ Sanofi_x000D_ Sanofi_x000D_ Sanofi_x000D_ Sanofi_x000D_ Sanofi_x000D_ Sanofi_x000D_ Sanofi_x000D_ Sanofi_x000D_ Sanofi_x000D_ Sanofi_x000D_ Sanofi_x000D_ Sanofi_x000D_ Sanofi_x000D_ Sanofi_x000D_ Sanofi_x000D_ Sanofi_x000D_ Sanofi_x000D_ Sanofi_x000D_ Sanofi_x000D_ Sanofi_x000D_ Sanofi_x000D_ Sanofi_x000D_ Sanofi_x000D_ Sanofi_x000D_ Sanofi_x000D_ Sanofi_x000D_ Sanofi_x000D_ Sanofi_x000D_ Sanofi_x000D_ Sanofi_x000D_ Sanofi_x000D_ Sanofi_x000D_ Sanofi_x000D_ Sanofi	Dihydroorotate dehydrogenase inhibitor; Immunosuppressant	dihydroorotate dehydrogenase (quinone)	1723	54684141	1723	HGNC:2867	DHODH	dihydroorotate dehydrogenase (quinone)	Q02127	ENSG00000102967	1723	multiple sclerosis	TRUE	FALSE
DNP-003	Ceased	89557	DiNonA	Unidentified pharmacological activity	intercellular adhesion molecule 1	3383		3383	HGNC:5344	ICAM1	intercellular adhesion molecule 1	P05362	ENSG00000090339	3383	multiple sclerosis	FALSE	FALSE
DR6 antagonist, Biogen Idec	Ceased	71951	Biogen	Death receptor 6 antagonist	TNF receptor superfamily member 21	27242		27242	HGNC:13469	TNFRSF21	TNF receptor superfamily member 21	O75509	ENSG00000146072	27242	multiple sclerosis	TRUE	FALSE
duvelisib	Launched	62792	Verastem Oncology_x000D_ Mundipharma International_x000D_ Purdue Pharma	PI3 kinase delta inhibitor; PI3 kinase gamma inhibitor	phosphatidylinositol-4,5-bisphosphate 3-kinase catalytic subunit delta_x000D_ phosphatidylinositol-4,5-bisphosphate 3-kinase catalytic subunit gamma	5293_x000D_ 5294	50905713	5293	HGNC:8977	PIK3CD	phosphatidylinositol-4,5-bisphosphate 3-kinase catalytic subunit delta	O00329	ENSG00000171608	5293	multiple sclerosis	TRUE	FALSE
umbralisib	Phase III Clinical Trial	68713	Rhizen Pharmaceuticals_x000D_ TG Therapeutics	Casein kinase 1 inhibitor; PI3 kinase delta inhibitor	casein kinase 1 epsilon_x000D_ phosphatidylinositol-4,5-bisphosphate 3-kinase catalytic subunit delta	1454_x000D_ 5293		5293	HGNC:8977	PIK3CD	phosphatidylinositol-4,5-bisphosphate 3-kinase catalytic subunit delta	O00329	ENSG00000171608	5293	multiple sclerosis	TRUE	FALSE
duvelisib	Launched	62792	Verastem Oncology_x000D_ Mundipharma International_x000D_ Purdue Pharma	PI3 kinase delta inhibitor; PI3 kinase gamma inhibitor	phosphatidylinositol-4,5-bisphosphate 3-kinase catalytic subunit delta_x000D_ phosphatidylinositol-4,5-bisphosphate 3-kinase catalytic subunit gamma	5293_x000D_ 5294	50905713	5294	HGNC:8978	PIK3CG	phosphatidylinositol-4,5-bisphosphate 3-kinase catalytic subunit gamma	P48736	ENSG00000105851	5294	multiple sclerosis	TRUE	FALSE
E-2050	Ceased	24476	Eisai	Calcium channel antagonist	calcium voltage-gated channel subunit alpha1 B	774		774	HGNC:1389	CACNA1B	calcium voltage-gated channel subunit alpha1 B	Q00975	ENSG00000148408	774	multiple sclerosis	TRUE	FALSE
elezanumab	Phase II Clinical Trial	119343	AbbVie_x000D_ AbbVie_x000D_ AbbVie_x000D_ AbbVie_x000D_ AbbVie	Repulsive guidance molecule family member a inhibitor	repulsive guidance molecule BMP co-receptor a	56963		56963	HGNC:30308	RGMA	repulsive guidance molecule BMP co-receptor a	Q96B86	ENSG00000182175	56963	multiple sclerosis	TRUE	FALSE
eltanexor	Phase II Clinical Trial	85714	Antengene_x000D_ Antengene_x000D_ Karyopharm Therapeutics	Exportin 1 inhibitor	exportin 1	7514	86345880	7514	HGNC:12825	XPO1	exportin 1	O14980	ENSG00000082898	7514	multiple sclerosis	TRUE	FALSE
emricasan	Phase I Clinical Trial	4335	Pfizer	Apoptosis inhibitor; Caspase inhibitor	caspase 1_x000D_ caspase 2_x000D_ caspase 3_x000D_ caspase 6_x000D_ caspase 7_x000D_ caspase 8_x000D_ caspase 9	834_x000D_ 835_x000D_ 836_x000D_ 839_x000D_ 840_x000D_ 841_x000D_ 842	12000240	834	HGNC:1499	CASP1	caspase 1	P29466	ENSG00000137752	834	multiple sclerosis	TRUE	FALSE
IC-100-01	Preclinical	166091	InflamaCORE_x000D_ ZyVersa Therapeutics	Interleukin 1beta converting enzyme inhibitor; Inflammasome inhibitor	caspase 1_x000D_ interleukin 1 beta_x000D_ PYD and CARD domain containing	834_x000D_ 3553_x000D_ 29108		834	HGNC:1499	CASP1	caspase 1	P29466	ENSG00000137752	834	multiple sclerosis	TRUE	FALSE
NWL-149	Ceased	80121	New World Laboratories	Caspase 4 inhibitor; Interleukin 1beta converting enzyme inhibitor	caspase 1_x000D_ caspase 4	834_x000D_ 837		834	HGNC:1499	CASP1	caspase 1	P29466	ENSG00000137752	834	multiple sclerosis	TRUE	FALSE
emricasan	Phase I Clinical Trial	4335	Pfizer	Apoptosis inhibitor; Caspase inhibitor	caspase 1_x000D_ caspase 2_x000D_ caspase 3_x000D_ caspase 6_x000D_ caspase 7_x000D_ caspase 8_x000D_ caspase 9	834_x000D_ 835_x000D_ 836_x000D_ 839_x000D_ 840_x000D_ 841_x000D_ 842	12000240	835	HGNC:1503	CASP2	caspase 2	P42575	ENSG00000106144	835	multiple sclerosis	TRUE	FALSE
emricasan	Phase I Clinical Trial	4335	Pfizer	Apoptosis inhibitor; Caspase inhibitor	caspase 1_x000D_ caspase 2_x000D_ caspase 3_x000D_ caspase 6_x000D_ caspase 7_x000D_ caspase 8_x000D_ caspase 9	834_x000D_ 835_x000D_ 836_x000D_ 839_x000D_ 840_x000D_ 841_x000D_ 842	12000240	836	HGNC:1504	CASP3	caspase 3	P42574	ENSG00000164305	836	multiple sclerosis	TRUE	FALSE
NWL-53	Ceased	80122	New World Laboratories	Caspase 3 inhibitor	caspase 3	836		836	HGNC:1504	CASP3	caspase 3	P42574	ENSG00000164305	836	multiple sclerosis	TRUE	FALSE
emricasan	Phase I Clinical Trial	4335	Pfizer	Apoptosis inhibitor; Caspase inhibitor	caspase 1_x000D_ caspase 2_x000D_ caspase 3_x000D_ caspase 6_x000D_ caspase 7_x000D_ caspase 8_x000D_ caspase 9	834_x000D_ 835_x000D_ 836_x000D_ 839_x000D_ 840_x000D_ 841_x000D_ 842	12000240	839	HGNC:1507	CASP6	caspase 6	P55212	ENSG00000138794	839	multiple sclerosis	TRUE	FALSE
emricasan	Phase I Clinical Trial	4335	Pfizer	Apoptosis inhibitor; Caspase inhibitor	caspase 1_x000D_ caspase 2_x000D_ caspase 3_x000D_ caspase 6_x000D_ caspase 7_x000D_ caspase 8_x000D_ caspase 9	834_x000D_ 835_x000D_ 836_x000D_ 839_x000D_ 840_x000D_ 841_x000D_ 842	12000240	840	HGNC:1508	CASP7	caspase 7	P55210	ENSG00000165806	840	multiple sclerosis	TRUE	FALSE
emricasan	Phase I Clinical Trial	4335	Pfizer	Apoptosis inhibitor; Caspase inhibitor	caspase 1_x000D_ caspase 2_x000D_ caspase 3_x000D_ caspase 6_x000D_ caspase 7_x000D_ caspase 8_x000D_ caspase 9	834_x000D_ 835_x000D_ 836_x000D_ 839_x000D_ 840_x000D_ 841_x000D_ 842	12000240	841	HGNC:1509	CASP8	caspase 8	Q14790	ENSG00000064012	841	multiple sclerosis	TRUE	FALSE
emricasan	Phase I Clinical Trial	4335	Pfizer	Apoptosis inhibitor; Caspase inhibitor	caspase 1_x000D_ caspase 2_x000D_ caspase 3_x000D_ caspase 6_x000D_ caspase 7_x000D_ caspase 8_x000D_ caspase 9	834_x000D_ 835_x000D_ 836_x000D_ 839_x000D_ 840_x000D_ 841_x000D_ 842	12000240	842	HGNC:1511	CASP9	caspase 9	P55211	ENSG00000132906	842	multiple sclerosis	TRUE	FALSE
EmtinB	Phase I Clinical Trial	137465	NeuroScientific Biopharma	LRP1 agonist	LDL receptor related protein 1	4035		4035	HGNC:6692	LRP1	LDL receptor related protein 1	Q07954	ENSG00000123384	4035	multiple sclerosis	FALSE	TRUE
ENT-03	Phase I Clinical Trial	173630	Enterin	Tyrosine phosphatase 1B inhibitor	protein tyrosine phosphatase non-receptor type 1	5770		5770	HGNC:9642	PTPN1	protein tyrosine phosphatase non-receptor type 1	P18031	ENSG00000196396	5770	multiple sclerosis	TRUE	FALSE
ET 101, Eikonoklastes Therapeutics	Preclinical	212779	Eikonoklastes Therapeutics	Caveolin stimulant	caveolin 1	857		857	HGNC:1527	CAV1	caveolin 1	Q03135	ENSG00000105974	857	multiple sclerosis	FALSE	TRUE
ETI-059	Ceased	169301	Epitracker	Cannabinoid CB1 receptor agonist; Peroxisome proliferator-activated receptor alpha agonist	cannabinoid receptor 1_x000D_ peroxisome proliferator activated receptor alpha	1268_x000D_ 5465		5465	HGNC:9232	PPARA	peroxisome proliferator activated receptor alpha	Q07869	ENSG00000186951	5465	multiple sclerosis	FALSE	TRUE
multiple sclerosis therapy, Plexxikon	Ceased	42550	Daiichi Sankyo	Peroxisome proliferator-activated receptor alpha agonist; Peroxisome proliferator-activated receptor delta agonist; Peroxisome proliferator-activated receptor gamma agonist	peroxisome proliferator activated receptor alpha_x000D_ peroxisome proliferator activated receptor delta_x000D_ peroxisome proliferator activated receptor gamma	5465_x000D_ 5467_x000D_ 5468		5465	HGNC:9232	PPARA	peroxisome proliferator activated receptor alpha	Q07869	ENSG00000186951	5465	multiple sclerosis	FALSE	TRUE
etomoxir MS therapy, Meta-IQ	Ceased	80305	Meta-IQ	Carnitine palmitoyltransferase inhibitor	carnitine palmitoyltransferase 1A	1374	123823; 9840324	1374	HGNC:2328	CPT1A	carnitine palmitoyltransferase 1A	P50416	ENSG00000110090	1374	multiple sclerosis	TRUE	FALSE
etomoxir, Meta-IQ	Ceased	80307	Meta-IQ	Carnitine palmitoyltransferase inhibitor	carnitine palmitoyltransferase 1A	1374	123823; 9840324	1374	HGNC:2328	CPT1A	carnitine palmitoyltransferase 1A	P50416	ENSG00000110090	1374	multiple sclerosis	TRUE	FALSE
etrasimod	Pre-registration	42897	Pfizer	Sphingosine 1-phosphate receptor agonist	sphingosine-1-phosphate receptor 1_x000D_ sphingosine-1-phosphate receptor 4_x000D_ sphingosine-1-phosphate receptor 5	1901_x000D_ 8698_x000D_ 53637	44623998	8698	HGNC:3170	S1PR4	sphingosine-1-phosphate receptor 4	O95977	ENSG00000125910	8698	multiple sclerosis	FALSE	TRUE
fingolimod hydrochloride	Launched	7156	Mitsubishi Tanabe Pharma_x000D_ Novartis_x000D_ Novartis_x000D_ Novartis_x000D_ Novartis_x000D_ Novartis_x000D_ Novartis_x000D_ Novartis_x000D_ Novartis_x000D_ Novartis_x000D_ Novartis_x000D_ Novartis_x000D_ Novartis_x000D_ Novartis_x000D_ Novartis_x000D_ Novartis_x000D_ Novartis_x000D_ Novartis_x000D_ Novartis_x000D_ Novartis_x000D_ Novartis_x000D_ Novartis_x000D_ Novartis_x000D_ Novartis_x000D_ Novartis_x000D_ Novartis_x000D_ Novartis_x000D_ Novartis_x000D_ Novartis_x000D_ Novartis_x000D_ Novartis_x000D_ Novartis_x000D_ Novartis_x000D_ Novartis_x000D_ Novartis_x000D_ Novartis_x000D_ Novartis_x000D_ Novartis_x000D_ Novartis_x000D_ Novartis_x000D_ Novartis_x000D_ Novartis_x000D_ Novartis_x000D_ Novartis_x000D_ Novartis_x000D_ Novartis_x000D_ Novartis_x000D_ Novartis_x000D_ Novartis_x000D_ Novartis_x000D_ Novartis_x000D_ Novartis_x000D_ Novartis_x000D_ Novartis_x000D_ Novartis_x000D_ Novartis_x000D_ Novartis_x000D_ Novartis_x000D_ Novartis_x000D_ Novartis_x000D_ Novartis_x000D_ Novartis_x000D_ Novartis_x000D_ Novartis_x000D_ Novartis_x000D_ Novartis_x000D_ Novartis_x000D_ Novartis_x000D_ Novartis_x000D_ Novartis_x000D_ Novartis_x000D_ Novartis_x000D_ Novartis_x000D_ Novartis_x000D_ Novartis_x000D_ Novartis_x000D_ Novartis_x000D_ Novartis_x000D_ Novartis	Immunosuppressant; Sphingosine 1-phosphate receptor agonist	sphingosine-1-phosphate receptor 1_x000D_ sphingosine-1-phosphate receptor 3_x000D_ sphingosine-1-phosphate receptor 4_x000D_ sphingosine-1-phosphate receptor 5	1901_x000D_ 1903_x000D_ 8698_x000D_ 53637	107969	8698	HGNC:3170	S1PR4	sphingosine-1-phosphate receptor 4	O95977	ENSG00000125910	8698	multiple sclerosis	FALSE	TRUE
mocravimod	Phase III Clinical Trial	35335	Kyorin_x000D_ Kyorin_x000D_ Kyorin_x000D_ Kyorin_x000D_ Kyorin_x000D_ Kyorin_x000D_ Kyorin_x000D_ Kyorin_x000D_ Kyorin_x000D_ Kyorin_x000D_ Novartis_x000D_ Novartis_x000D_ Novartis_x000D_ Novartis_x000D_ Novartis_x000D_ Novartis_x000D_ Novartis_x000D_ Novartis_x000D_ Novartis_x000D_ Novartis	Sphingosine 1-phosphate receptor agonist	sphingosine-1-phosphate receptor 1_x000D_ sphingosine-1-phosphate receptor 2_x000D_ sphingosine-1-phosphate receptor 3_x000D_ sphingosine-1-phosphate receptor 4_x000D_ sphingosine-1-phosphate receptor 5	1901_x000D_ 9294_x000D_ 1903_x000D_ 8698_x000D_ 53637	11155873	8698	HGNC:3170	S1PR4	sphingosine-1-phosphate receptor 4	O95977	ENSG00000125910	8698	multiple sclerosis	FALSE	TRUE
etrasimod	Pre-registration	42897	Pfizer	Sphingosine 1-phosphate receptor agonist	sphingosine-1-phosphate receptor 1_x000D_ sphingosine-1-phosphate receptor 4_x000D_ sphingosine-1-phosphate receptor 5	1901_x000D_ 8698_x000D_ 53637	44623998	53637	HGNC:14299	S1PR5	sphingosine-1-phosphate receptor 5	Q9H228	ENSG00000180739	53637	multiple sclerosis	FALSE	TRUE
fingolimod hydrochloride	Launched	7156	Mitsubishi Tanabe Pharma_x000D_ Novartis_x000D_ Novartis_x000D_ Novartis_x000D_ Novartis_x000D_ Novartis_x000D_ Novartis_x000D_ Novartis_x000D_ Novartis_x000D_ Novartis_x000D_ Novartis_x000D_ Novartis_x000D_ Novartis_x000D_ Novartis_x000D_ Novartis_x000D_ Novartis_x000D_ Novartis_x000D_ Novartis_x000D_ Novartis_x000D_ Novartis_x000D_ Novartis_x000D_ Novartis_x000D_ Novartis_x000D_ Novartis_x000D_ Novartis_x000D_ Novartis_x000D_ Novartis_x000D_ Novartis_x000D_ Novartis_x000D_ Novartis_x000D_ Novartis_x000D_ Novartis_x000D_ Novartis_x000D_ Novartis_x000D_ Novartis_x000D_ Novartis_x000D_ Novartis_x000D_ Novartis_x000D_ Novartis_x000D_ Novartis_x000D_ Novartis_x000D_ Novartis_x000D_ Novartis_x000D_ Novartis_x000D_ Novartis_x000D_ Novartis_x000D_ Novartis_x000D_ Novartis_x000D_ Novartis_x000D_ Novartis_x000D_ Novartis_x000D_ Novartis_x000D_ Novartis_x000D_ Novartis_x000D_ Novartis_x000D_ Novartis_x000D_ Novartis_x000D_ Novartis_x000D_ Novartis_x000D_ Novartis_x000D_ Novartis_x000D_ Novartis_x000D_ Novartis_x000D_ Novartis_x000D_ Novartis_x000D_ Novartis_x000D_ Novartis_x000D_ Novartis_x000D_ Novartis_x000D_ Novartis_x000D_ Novartis_x000D_ Novartis_x000D_ Novartis_x000D_ Novartis_x000D_ Novartis_x000D_ Novartis_x000D_ Novartis_x000D_ Novartis_x000D_ Novartis	Immunosuppressant; Sphingosine 1-phosphate receptor agonist	sphingosine-1-phosphate receptor 1_x000D_ sphingosine-1-phosphate receptor 3_x000D_ sphingosine-1-phosphate receptor 4_x000D_ sphingosine-1-phosphate receptor 5	1901_x000D_ 1903_x000D_ 8698_x000D_ 53637	107969	53637	HGNC:14299	S1PR5	sphingosine-1-phosphate receptor 5	Q9H228	ENSG00000180739	53637	multiple sclerosis	FALSE	TRUE
mocravimod	Phase III Clinical Trial	35335	Kyorin_x000D_ Kyorin_x000D_ Kyorin_x000D_ Kyorin_x000D_ Kyorin_x000D_ Kyorin_x000D_ Kyorin_x000D_ Kyorin_x000D_ Kyorin_x000D_ Kyorin_x000D_ Novartis_x000D_ Novartis_x000D_ Novartis_x000D_ Novartis_x000D_ Novartis_x000D_ Novartis_x000D_ Novartis_x000D_ Novartis_x000D_ Novartis_x000D_ Novartis	Sphingosine 1-phosphate receptor agonist	sphingosine-1-phosphate receptor 1_x000D_ sphingosine-1-phosphate receptor 2_x000D_ sphingosine-1-phosphate receptor 3_x000D_ sphingosine-1-phosphate receptor 4_x000D_ sphingosine-1-phosphate receptor 5	1901_x000D_ 9294_x000D_ 1903_x000D_ 8698_x000D_ 53637	11155873	53637	HGNC:14299	S1PR5	sphingosine-1-phosphate receptor 5	Q9H228	ENSG00000180739	53637	multiple sclerosis	FALSE	TRUE
ozanimod	Launched	64355	Bristol-Myers Squibb_x000D_ Bristol-Myers Squibb_x000D_ Bristol-Myers Squibb_x000D_ Bristol-Myers Squibb_x000D_ Bristol-Myers Squibb_x000D_ Bristol-Myers Squibb_x000D_ Bristol-Myers Squibb_x000D_ Bristol-Myers Squibb_x000D_ Bristol-Myers Squibb_x000D_ Bristol-Myers Squibb_x000D_ Bristol-Myers Squibb_x000D_ Bristol-Myers Squibb_x000D_ Bristol-Myers Squibb_x000D_ Bristol-Myers Squibb_x000D_ Bristol-Myers Squibb_x000D_ Bristol-Myers Squibb_x000D_ Bristol-Myers Squibb_x000D_ Bristol-Myers Squibb_x000D_ Bristol-Myers Squibb_x000D_ Bristol-Myers Squibb_x000D_ Bristol-Myers Squibb_x000D_ Bristol-Myers Squibb_x000D_ Bristol-Myers Squibb_x000D_ Bristol-Myers Squibb_x000D_ Bristol-Myers Squibb_x000D_ Bristol-Myers Squibb_x000D_ Bristol-Myers Squibb_x000D_ Bristol-Myers Squibb_x000D_ Bristol-Myers Squibb_x000D_ Bristol-Myers Squibb_x000D_ Bristol-Myers Squibb_x000D_ Bristol-Myers Squibb_x000D_ Bristol-Myers Squibb_x000D_ Bristol-Myers Squibb_x000D_ Bristol-Myers Squibb_x000D_ Bristol-Myers Squibb_x000D_ Bristol-Myers Squibb_x000D_ Bristol-Myers Squibb_x000D_ Bristol-Myers Squibb_x000D_ Bristol-Myers Squibb_x000D_ Bristol-Myers Squibb_x000D_ Bristol-Myers Squibb_x000D_ Bristol-Myers Squibb_x000D_ Bristol-Myers Squibb_x000D_ Bristol-Myers Squibb_x000D_ Bristol-Myers Squibb_x000D_ Bristol-Myers Squibb	Sphingosine 1-phosphate 1 receptor agonist; Sphingosine 1-phosphate 5 receptor agonist	sphingosine-1-phosphate receptor 1_x000D_ sphingosine-1-phosphate receptor 5	1901_x000D_ 53637	52938427; 91618104	53637	HGNC:14299	S1PR5	sphingosine-1-phosphate receptor 5	Q9H228	ENSG00000180739	53637	multiple sclerosis	FALSE	TRUE
siponimod	Launched	36533	Novartis_x000D_ Novartis_x000D_ Novartis_x000D_ Novartis_x000D_ Novartis_x000D_ Novartis_x000D_ Novartis_x000D_ Novartis_x000D_ Novartis_x000D_ Novartis_x000D_ Novartis_x000D_ Novartis_x000D_ Novartis_x000D_ Novartis_x000D_ Novartis_x000D_ Novartis_x000D_ Novartis_x000D_ Novartis_x000D_ Novartis_x000D_ Novartis_x000D_ Novartis_x000D_ Novartis_x000D_ Novartis_x000D_ Novartis_x000D_ Novartis_x000D_ Novartis_x000D_ Novartis_x000D_ Novartis_x000D_ Novartis_x000D_ Novartis_x000D_ Novartis_x000D_ Novartis_x000D_ Novartis_x000D_ Novartis_x000D_ Novartis_x000D_ Novartis_x000D_ Novartis_x000D_ Novartis_x000D_ Novartis_x000D_ Novartis_x000D_ Novartis_x000D_ Novartis_x000D_ Novartis_x000D_ Novartis_x000D_ Novartis_x000D_ Novartis_x000D_ Novartis_x000D_ Novartis_x000D_ Novartis_x000D_ Novartis_x000D_ Novartis_x000D_ Novartis_x000D_ Novartis_x000D_ Novartis_x000D_ Novartis_x000D_ Novartis_x000D_ Novartis_x000D_ Novartis_x000D_ Novartis_x000D_ Novartis_x000D_ Novartis_x000D_ Novartis_x000D_ Novartis_x000D_ Novartis_x000D_ Novartis_x000D_ Novartis_x000D_ Novartis_x000D_ Novartis_x000D_ Novartis_x000D_ Novartis_x000D_ Novartis_x000D_ Novartis_x000D_ Novartis	Immunosuppressant; Sphingosine 1-phosphate 1 receptor agonist; Sphingosine 1-phosphate 5 receptor agonist	sphingosine-1-phosphate receptor 1_x000D_ sphingosine-1-phosphate receptor 5	1901_x000D_ 53637	44599207	53637	HGNC:14299	S1PR5	sphingosine-1-phosphate receptor 5	Q9H228	ENSG00000180739	53637	multiple sclerosis	FALSE	TRUE
fabomotizole	Launched	24161	Generium Pharmaceutical	Benzodiazepine receptor agonist	gamma-aminobutyric acid type A receptor alpha1 subunit_x000D_ gamma-aminobutyric acid type A receptor alpha2 subunit_x000D_ gamma-aminobutyric acid type A receptor alpha3 subunit_x000D_ gamma-aminobutyric acid type A receptor alpha5 subunit	2554_x000D_ 2555_x000D_ 2556_x000D_ 2558	9862937	2554	HGNC:4075	GABRA1	gamma-aminobutyric acid type A receptor subunit alpha1	P14867	ENSG00000022355	2554	multiple sclerosis	FALSE	TRUE
fabomotizole	Launched	24161	Generium Pharmaceutical	Benzodiazepine receptor agonist	gamma-aminobutyric acid type A receptor alpha1 subunit_x000D_ gamma-aminobutyric acid type A receptor alpha2 subunit_x000D_ gamma-aminobutyric acid type A receptor alpha3 subunit_x000D_ gamma-aminobutyric acid type A receptor alpha5 subunit	2554_x000D_ 2555_x000D_ 2556_x000D_ 2558	9862937	2555	HGNC:4076	GABRA2	gamma-aminobutyric acid type A receptor subunit alpha2	P47869	ENSG00000151834	2555	multiple sclerosis	FALSE	TRUE
fabomotizole	Launched	24161	Generium Pharmaceutical	Benzodiazepine receptor agonist	gamma-aminobutyric acid type A receptor alpha1 subunit_x000D_ gamma-aminobutyric acid type A receptor alpha2 subunit_x000D_ gamma-aminobutyric acid type A receptor alpha3 subunit_x000D_ gamma-aminobutyric acid type A receptor alpha5 subunit	2554_x000D_ 2555_x000D_ 2556_x000D_ 2558	9862937	2556	HGNC:4077	GABRA3	gamma-aminobutyric acid type A receptor subunit alpha3	P34903	ENSG00000011677	2556	multiple sclerosis	FALSE	TRUE
fabomotizole	Launched	24161	Generium Pharmaceutical	Benzodiazepine receptor agonist	gamma-aminobutyric acid type A receptor alpha1 subunit_x000D_ gamma-aminobutyric acid type A receptor alpha2 subunit_x000D_ gamma-aminobutyric acid type A receptor alpha3 subunit_x000D_ gamma-aminobutyric acid type A receptor alpha5 subunit	2554_x000D_ 2555_x000D_ 2556_x000D_ 2558	9862937	2558	HGNC:4079	GABRA5	gamma-aminobutyric acid type A receptor subunit alpha5	P31644	ENSG00000186297	2558	multiple sclerosis	FALSE	TRUE
fibronectin inhibitors, AstraZ	Ceased	7290	AstraZeneca	VCAM-1 antagonist; VLA antagonist	fibronectin 1_x000D_ integrin subunit alpha 4_x000D_ vascular cell adhesion molecule 1	2335_x000D_ 3676_x000D_ 7412		2335	HGNC:3778	FN1	fibronectin 1	P02751	ENSG00000115414	2335	multiple sclerosis	TRUE	FALSE
fingolimod hydrochloride	Launched	7156	Mitsubishi Tanabe Pharma_x000D_ Novartis_x000D_ Novartis_x000D_ Novartis_x000D_ Novartis_x000D_ Novartis_x000D_ Novartis_x000D_ Novartis_x000D_ Novartis_x000D_ Novartis_x000D_ Novartis_x000D_ Novartis_x000D_ Novartis_x000D_ Novartis_x000D_ Novartis_x000D_ Novartis_x000D_ Novartis_x000D_ Novartis_x000D_ Novartis_x000D_ Novartis_x000D_ Novartis_x000D_ Novartis_x000D_ Novartis_x000D_ Novartis_x000D_ Novartis_x000D_ Novartis_x000D_ Novartis_x000D_ Novartis_x000D_ Novartis_x000D_ Novartis_x000D_ Novartis_x000D_ Novartis_x000D_ Novartis_x000D_ Novartis_x000D_ Novartis_x000D_ Novartis_x000D_ Novartis_x000D_ Novartis_x000D_ Novartis_x000D_ Novartis_x000D_ Novartis_x000D_ Novartis_x000D_ Novartis_x000D_ Novartis_x000D_ Novartis_x000D_ Novartis_x000D_ Novartis_x000D_ Novartis_x000D_ Novartis_x000D_ Novartis_x000D_ Novartis_x000D_ Novartis_x000D_ Novartis_x000D_ Novartis_x000D_ Novartis_x000D_ Novartis_x000D_ Novartis_x000D_ Novartis_x000D_ Novartis_x000D_ Novartis_x000D_ Novartis_x000D_ Novartis_x000D_ Novartis_x000D_ Novartis_x000D_ Novartis_x000D_ Novartis_x000D_ Novartis_x000D_ Novartis_x000D_ Novartis_x000D_ Novartis_x000D_ Novartis_x000D_ Novartis_x000D_ Novartis_x000D_ Novartis_x000D_ Novartis_x000D_ Novartis_x000D_ Novartis_x000D_ Novartis_x000D_ Novartis	Immunosuppressant; Sphingosine 1-phosphate receptor agonist	sphingosine-1-phosphate receptor 1_x000D_ sphingosine-1-phosphate receptor 3_x000D_ sphingosine-1-phosphate receptor 4_x000D_ sphingosine-1-phosphate receptor 5	1901_x000D_ 1903_x000D_ 8698_x000D_ 53637	107969	1903	HGNC:3167	S1PR3	sphingosine-1-phosphate receptor 3	Q99500	ENSG00000213694	1903	multiple sclerosis	FALSE	TRUE
mocravimod	Phase III Clinical Trial	35335	Kyorin_x000D_ Kyorin_x000D_ Kyorin_x000D_ Kyorin_x000D_ Kyorin_x000D_ Kyorin_x000D_ Kyorin_x000D_ Kyorin_x000D_ Kyorin_x000D_ Kyorin_x000D_ Novartis_x000D_ Novartis_x000D_ Novartis_x000D_ Novartis_x000D_ Novartis_x000D_ Novartis_x000D_ Novartis_x000D_ Novartis_x000D_ Novartis_x000D_ Novartis	Sphingosine 1-phosphate receptor agonist	sphingosine-1-phosphate receptor 1_x000D_ sphingosine-1-phosphate receptor 2_x000D_ sphingosine-1-phosphate receptor 3_x000D_ sphingosine-1-phosphate receptor 4_x000D_ sphingosine-1-phosphate receptor 5	1901_x000D_ 9294_x000D_ 1903_x000D_ 8698_x000D_ 53637	11155873	1903	HGNC:3167	S1PR3	sphingosine-1-phosphate receptor 3	Q99500	ENSG00000213694	1903	multiple sclerosis	FALSE	TRUE
FLX-787	Ceased	90232	Salarius Pharmaceuticals	TRPA1 agonist; Vanilloid receptor 1 agonist	transient receptor potential cation channel subfamily A member 1_x000D_ transient receptor potential cation channel subfamily V member 1	8989_x000D_ 7442		8989	HGNC:497	TRPA1	transient receptor potential cation channel subfamily A member 1	O75762	ENSG00000104321	8989	multiple sclerosis	FALSE	TRUE
g-protein coupled receptor antagonists, A2M PHARMA	Ceased	129604	A2M Pharma	GPR antagonist	cysteinyl leukotriene receptor 2	57105		57105	HGNC:18274	CYSLTR2	cysteinyl leukotriene receptor 2	Q9NS75	ENSG00000152207	57105	multiple sclerosis	TRUE	FALSE
gelsolin, BioAegis	Phase II Clinical Trial	112879	BioAegis Therapeutics	Gelsolin stimulant	gelsolin	2934		2934	HGNC:4620	GSN	gelsolin	P06396	ENSG00000148180	2934	multiple sclerosis	FALSE	TRUE
gimsilumab	Ceased	32617	Eisai_x000D_ Eisai	Granulocyte macrophage colony stimulating factor antagonist	colony stimulating factor 2	1437		1437	HGNC:2434	CSF2	colony stimulating factor 2	P04141	ENSG00000164400	1437	multiple sclerosis	TRUE	FALSE
GM-CSF MAbs, Humabs	Ceased	86579	Vir Biotechnology	Granulocyte macrophage colony stimulating factor agonist	colony stimulating factor 2	1437		1437	HGNC:2434	CSF2	colony stimulating factor 2	P04141	ENSG00000164400	1437	multiple sclerosis	FALSE	TRUE
namilumab	Phase II Clinical Trial	27654	Amgen_x000D_ Roivant Sciences_x000D_ Enzon_x000D_ Takeda_x000D_ Takeda_x000D_ Takeda	Granulocyte macrophage colony stimulating factor antagonist	colony stimulating factor 2	1437		1437	HGNC:2434	CSF2	colony stimulating factor 2	P04141	ENSG00000164400	1437	multiple sclerosis	TRUE	FALSE
Yissum Project No. D-0594	Ceased	19412	Yissum	Granulocyte macrophage colony stimulating factor antagonist	colony stimulating factor 2	1437		1437	HGNC:2434	CSF2	colony stimulating factor 2	P04141	ENSG00000164400	1437	multiple sclerosis	TRUE	FALSE
gp96, Antigenics	Ceased	26165	Agenus	Immunostimulant	heat shock protein 90 beta family member 1	7184		7184	HGNC:12028	HSP90B1	heat shock protein 90 beta family member 1	P14625	ENSG00000166598	7184	multiple sclerosis	FALSE	TRUE
GPR17 inhibitors, Omeros	Ceased	66660	Omeros	G protein-coupled receptor 17 antagonist	G protein-coupled receptor 17	2840		2840	HGNC:4471	GPR17	G protein-coupled receptor 17	Q13304	ENSG00000144230	2840	multiple sclerosis	TRUE	FALSE
growth factor peptides, Biothe	Ceased	8060	Biotherapeutics	Growth factor agonist	nerve growth factor receptor	4804		4804	HGNC:7809	NGFR	nerve growth factor receptor	P08138	ENSG00000064300	4804	multiple sclerosis	FALSE	TRUE
GSK-239512	Ceased	37272	GlaxoSmithKline_x000D_ GlaxoSmithKline_x000D_ GlaxoSmithKline_x000D_ GlaxoSmithKline_x000D_ GlaxoSmithKline_x000D_ GlaxoSmithKline_x000D_ GlaxoSmithKline_x000D_ GlaxoSmithKline_x000D_ GlaxoSmithKline	Histamine H3 receptor antagonist	histamine receptor H3	11255		11255	HGNC:5184	HRH3	histamine receptor H3	Q9Y5N1	ENSG00000101180	11255	multiple sclerosis	TRUE	FALSE
GSK-3888130	Phase I Clinical Trial	206757	GlaxoSmithKline	Interleukin 7 receptor antagonist	interleukin 7	3574		3574	HGNC:6023	IL7	interleukin 7	P13232	ENSG00000104432	3574	multiple sclerosis	TRUE	FALSE
GSK-3888130â€‹	Phase I Clinical Trial	201339	GlaxoSmithKline	Interleukin 7 receptor antagonist	interleukin 7	3574		3574	HGNC:6023	IL7	interleukin 7	P13232	ENSG00000104432	3574	multiple sclerosis	TRUE	FALSE
HAS-CD24	Ceased	114428	Merck & Co.	CD24 antagonist	CD24 molecule	100133941		100133941	HGNC:1645	CD24	CD24 molecule	P25063	ENSG00000272398	100133941	multiple sclerosis	TRUE	FALSE
HM-11460B	Ceased	67640	Hanmi Pharmaceutical	Interferon beta agonist	interferon beta 1	3456		3456	HGNC:5434	IFNB1	interferon beta 1	P01574	ENSG00000171855	3456	multiple sclerosis	FALSE	TRUE
IDX-9054	Preclinical	41678	InDex Pharmaceuticals	Interferon beta agonist; Toll-like receptor 9 agonist	interferon beta 1_x000D_ toll like receptor 9	3456_x000D_ 54106		3456	HGNC:5434	IFNB1	interferon beta 1	P01574	ENSG00000171855	3456	multiple sclerosis	FALSE	TRUE
IFN-ÃŸ gene ther, Cardium	Ceased	37888	Bayer_x000D_ Gene Biotherapeutics	Interferon beta agonist	interferon beta 1	3456		3456	HGNC:5434	IFNB1	interferon beta 1	P01574	ENSG00000171855	3456	multiple sclerosis	FALSE	TRUE
interferon (ÃŸ1a), MDRNA	Ceased	31775	Adhera Therapeutics	Interferon beta 1 agonist	interferon beta 1	3456		3456	HGNC:5434	IFNB1	interferon beta 1	P01574	ENSG00000171855	3456	multiple sclerosis	FALSE	TRUE
interferon beta 1b, Biocad	Launched	68021	Biocad_x000D_ Biocad_x000D_ Biocad	Interferon beta 1 agonist	interferon beta 1	3456		3456	HGNC:5434	IFNB1	interferon beta 1	P01574	ENSG00000171855	3456	multiple sclerosis	FALSE	TRUE
interferon beta-1b, Generium Pharmaceutical	Launched	154094	Generium Pharmaceutical_x000D_ Generium Pharmaceutical	Interferon beta 1 agonist	interferon beta 1	3456		3456	HGNC:5434	IFNB1	interferon beta 1	P01574	ENSG00000171855	3456	multiple sclerosis	FALSE	TRUE
interferon, Biogen (ÃŸ1a)	Launched	9353	AbbVie_x000D_ AbbVie_x000D_ AstraZeneca_x000D_ AstraZeneca_x000D_ AstraZeneca_x000D_ AstraZeneca_x000D_ Biogen_x000D_ Biogen_x000D_ Biogen_x000D_ Biogen_x000D_ Biogen_x000D_ Biogen_x000D_ Biogen_x000D_ Biogen_x000D_ Biogen_x000D_ Biogen_x000D_ Biogen_x000D_ Biogen_x000D_ Biogen_x000D_ Biogen_x000D_ Biogen_x000D_ Biogen_x000D_ Biogen_x000D_ Biogen_x000D_ Biogen_x000D_ Biogen_x000D_ Biogen_x000D_ Biogen_x000D_ Biogen_x000D_ Biogen_x000D_ Biogen_x000D_ Biogen_x000D_ Biogen_x000D_ Biogen_x000D_ Biogen_x000D_ Biogen_x000D_ Biogen_x000D_ CSL Limited_x000D_ CSL Limited_x000D_ Dompe_x000D_ Dompe_x000D_ Eisai_x000D_ Gedeon Richter_x000D_ GENESIS Pharma_x000D_ Merck & Co._x000D_ Merck & Co._x000D_ Sanofi_x000D_ AstraZeneca_x000D_ Biogen_x000D_ Biogen_x000D_ Biogen_x000D_ Biogen_x000D_ Biogen_x000D_ Biogen_x000D_ Biogen_x000D_ Biogen_x000D_ Biogen_x000D_ Biogen_x000D_ Biogen_x000D_ Biogen_x000D_ Gedeon Richter_x000D_ Gedeon Richter_x000D_ Gedeon Richter_x000D_ Gedeon Richter_x000D_ Gedeon Richter_x000D_ Gedeon Richter_x000D_ Biogen_x000D_ Piramal Pharma_x000D_ Biogen_x000D_ Piramal Pharma_x000D_ UCB_x000D_ Abbott_x000D_ Abbott_x000D_ Rentschler_x000D_ Viatris	Interferon beta 1 agonist	interferon beta 1	3456		3456	HGNC:5434	IFNB1	interferon beta 1	P01574	ENSG00000171855	3456	multiple sclerosis	FALSE	TRUE
interferon-ÃŸ gene ther, Ich	Ceased	39103	Ichor Medical Systems	Interferon beta agonist	interferon beta 1	3456		3456	HGNC:5434	IFNB1	interferon beta 1	P01574	ENSG00000171855	3456	multiple sclerosis	FALSE	TRUE
MS gene therapy, Transgene	Ceased	24515	Transgene	Interferon beta agonist	interferon beta 1	3456		3456	HGNC:5434	IFNB1	interferon beta 1	P01574	ENSG00000171855	3456	multiple sclerosis	FALSE	TRUE
PEG-interferon beta-1b, Pfenex	Ceased	109954	Ligand Pharmaceuticals_x000D_ Ligand Pharmaceuticals_x000D_ Strides Pharma Science_x000D_ Strides Pharma Science	Interferon beta 1 agonist	interferon beta 1	3456		3456	HGNC:5434	IFNB1	interferon beta 1	P01574	ENSG00000171855	3456	multiple sclerosis	FALSE	TRUE
recombinant human interferon-beta, PanGen Biotech	Ceased	139400	PanGen Biotech_x000D_ PanGen Biotech	Interferon beta agonist	interferon beta 1	3456		3456	HGNC:5434	IFNB1	interferon beta 1	P01574	ENSG00000171855	3456	multiple sclerosis	FALSE	TRUE
SCT-300	Ceased	204280	Sinocelltech	Interferon beta agonist	interferon beta 1	3456		3456	HGNC:5434	IFNB1	interferon beta 1	P01574	ENSG00000171855	3456	multiple sclerosis	FALSE	TRUE
Hu-ABC2	Ceased	186059	JN Biosciences	Interleukin 2 receptor beta antagonist	interleukin 2 receptor subunit beta	3560		3560	HGNC:6009	IL2RB	interleukin 2 receptor subunit beta	P14784	ENSG00000100385	3560	multiple sclerosis	TRUE	FALSE
rezpegaldesleukin	Phase I Clinical Trial	127302	Nektar Therapeutics_x000D_ Eli Lilly	Immune checkpoint stimulant; Interleukin 2 receptor alpha agonist; Interleukin 2 receptor beta agonist; Interleukin 2 receptor gamma agonist; T cell stimulant	interleukin 2 receptor subunit alpha_x000D_ interleukin 2 receptor subunit beta_x000D_ interleukin 2 receptor subunit gamma	3559_x000D_ 3560_x000D_ 3561		3560	HGNC:6009	IL2RB	interleukin 2 receptor subunit beta	P14784	ENSG00000100385	3560	multiple sclerosis	FALSE	TRUE
HuL-001	Phase I Clinical Trial	158265	HuniLife Biotechnology	Enolase 1 antagonist	enolase 1	2023		2023	HGNC:3350	ENO1	enolase 1	P06733	ENSG00000074800	2023	multiple sclerosis	TRUE	FALSE
ianalumab	Phase III Clinical Trial	68280	MorphoSys_x000D_ MorphoSys_x000D_ MorphoSys_x000D_ MorphoSys_x000D_ Novartis_x000D_ Novartis_x000D_ Novartis_x000D_ Novartis	B-cell activator factor receptor antagonist	TNF receptor superfamily member 13C	115650		115650	HGNC:17755	TNFRSF13C	TNF receptor superfamily member 13C	Q96RJ3	ENSG00000159958	115650	multiple sclerosis	TRUE	FALSE
IB-MS	Ceased	91069	Innobioscience_x000D_ Innobioscience_x000D_ Innobioscience	Mitogen-activated protein kinase 1 inhibitor; Mitogen-activated protein kinase 3 inhibitor	mitogen-activated protein kinase 1_x000D_ mitogen-activated protein kinase 3	5594_x000D_ 5595		5594	HGNC:6871	MAPK1	mitogen-activated protein kinase 1	P28482	ENSG00000100030	5594	multiple sclerosis	TRUE	FALSE
IB-MS	Ceased	91069	Innobioscience_x000D_ Innobioscience_x000D_ Innobioscience	Mitogen-activated protein kinase 1 inhibitor; Mitogen-activated protein kinase 3 inhibitor	mitogen-activated protein kinase 1_x000D_ mitogen-activated protein kinase 3	5594_x000D_ 5595		5595	HGNC:6877	MAPK3	mitogen-activated protein kinase 3	P27361	ENSG00000102882	5595	multiple sclerosis	TRUE	FALSE
ibudilast	Launched	9018	MediciNova_x000D_ MediciNova_x000D_ Kyorin_x000D_ Kyorin_x000D_ Handok_x000D_ Kuhnil Pharmaceutical_x000D_ Merck & Co._x000D_ Senju_x000D_ Handok_x000D_ Kuhnil Pharmaceutical_x000D_ Merck & Co._x000D_ Senju_x000D_ Handok_x000D_ Kuhnil Pharmaceutical_x000D_ Kyorin_x000D_ MediciNova_x000D_ Merck & Co._x000D_ Senju	Phosphodiesterase 10A inhibitor; Phosphodiesterase 11 inhibitor; Phosphodiesterase 4 inhibitor; Leucotriene receptor antagonist; Nitric oxide synthase inhibitor; Macrophage migration inhibiting factor inhibitor; Toll-like receptor 4 antagonist	macrophage migration inhibitory factor_x000D_ phosphodiesterase 10A_x000D_ phosphodiesterase 11A_x000D_ phosphodiesterase 4A_x000D_ phosphodiesterase 4B_x000D_ phosphodiesterase 4C_x000D_ phosphodiesterase 4D_x000D_ toll like receptor 4	4282_x000D_ 10846_x000D_ 50940_x000D_ 5141_x000D_ 5142_x000D_ 5143_x000D_ 5144_x000D_ 7099	3671	10846	HGNC:8772	PDE10A	phosphodiesterase 10A	Q9Y233	ENSG00000112541	10846	multiple sclerosis	TRUE	FALSE
ibudilast	Launched	9018	MediciNova_x000D_ MediciNova_x000D_ Kyorin_x000D_ Kyorin_x000D_ Handok_x000D_ Kuhnil Pharmaceutical_x000D_ Merck & Co._x000D_ Senju_x000D_ Handok_x000D_ Kuhnil Pharmaceutical_x000D_ Merck & Co._x000D_ Senju_x000D_ Handok_x000D_ Kuhnil Pharmaceutical_x000D_ Kyorin_x000D_ MediciNova_x000D_ Merck & Co._x000D_ Senju	Phosphodiesterase 10A inhibitor; Phosphodiesterase 11 inhibitor; Phosphodiesterase 4 inhibitor; Leucotriene receptor antagonist; Nitric oxide synthase inhibitor; Macrophage migration inhibiting factor inhibitor; Toll-like receptor 4 antagonist	macrophage migration inhibitory factor_x000D_ phosphodiesterase 10A_x000D_ phosphodiesterase 11A_x000D_ phosphodiesterase 4A_x000D_ phosphodiesterase 4B_x000D_ phosphodiesterase 4C_x000D_ phosphodiesterase 4D_x000D_ toll like receptor 4	4282_x000D_ 10846_x000D_ 50940_x000D_ 5141_x000D_ 5142_x000D_ 5143_x000D_ 5144_x000D_ 7099	3671	50940	HGNC:8773	PDE11A	phosphodiesterase 11A	Q9HCR9	ENSG00000128655	50940	multiple sclerosis	TRUE	FALSE
ibudilast	Launched	9018	MediciNova_x000D_ MediciNova_x000D_ Kyorin_x000D_ Kyorin_x000D_ Handok_x000D_ Kuhnil Pharmaceutical_x000D_ Merck & Co._x000D_ Senju_x000D_ Handok_x000D_ Kuhnil Pharmaceutical_x000D_ Merck & Co._x000D_ Senju_x000D_ Handok_x000D_ Kuhnil Pharmaceutical_x000D_ Kyorin_x000D_ MediciNova_x000D_ Merck & Co._x000D_ Senju	Phosphodiesterase 10A inhibitor; Phosphodiesterase 11 inhibitor; Phosphodiesterase 4 inhibitor; Leucotriene receptor antagonist; Nitric oxide synthase inhibitor; Macrophage migration inhibiting factor inhibitor; Toll-like receptor 4 antagonist	macrophage migration inhibitory factor_x000D_ phosphodiesterase 10A_x000D_ phosphodiesterase 11A_x000D_ phosphodiesterase 4A_x000D_ phosphodiesterase 4B_x000D_ phosphodiesterase 4C_x000D_ phosphodiesterase 4D_x000D_ toll like receptor 4	4282_x000D_ 10846_x000D_ 50940_x000D_ 5141_x000D_ 5142_x000D_ 5143_x000D_ 5144_x000D_ 7099	3671	5141	HGNC:8780	PDE4A	phosphodiesterase 4A	P27815	ENSG00000065989	5141	multiple sclerosis	TRUE	FALSE
revamilast	Ceased	37228	Glenmark_x000D_ Glenmark_x000D_ Glenmark_x000D_ Glenmark_x000D_ Glenmark	Phosphodiesterase 4 inhibitor	phosphodiesterase 4A_x000D_ phosphodiesterase 4B_x000D_ phosphodiesterase 4C_x000D_ phosphodiesterase 4D	5141_x000D_ 5142_x000D_ 5143_x000D_ 5144	11546664	5141	HGNC:8780	PDE4A	phosphodiesterase 4A	P27815	ENSG00000065989	5141	multiple sclerosis	TRUE	FALSE
rolipram	Ceased	15752	Bayer_x000D_ Bayer_x000D_ Bayer_x000D_ Bayer_x000D_ Bayer_x000D_ Meiji Seika Pharma_x000D_ Meiji Seika Pharma_x000D_ Meiji Seika Pharma_x000D_ Meiji Seika Pharma_x000D_ Meiji Seika Pharma	Phosphodiesterase 4 inhibitor	phosphodiesterase 4A_x000D_ phosphodiesterase 4B_x000D_ phosphodiesterase 4C_x000D_ phosphodiesterase 4D	5141_x000D_ 5142_x000D_ 5143_x000D_ 5144	5092	5141	HGNC:8780	PDE4A	phosphodiesterase 4A	P27815	ENSG00000065989	5141	multiple sclerosis	TRUE	FALSE
SH-636	Ceased	16317	Bayer	Phosphodiesterase 4 inhibitor; Tumour necrosis factor receptor antagonist	phosphodiesterase 4A_x000D_ phosphodiesterase 4B_x000D_ phosphodiesterase 4C_x000D_ phosphodiesterase 4D	5141_x000D_ 5142_x000D_ 5143_x000D_ 5144		5141	HGNC:8780	PDE4A	phosphodiesterase 4A	P27815	ENSG00000065989	5141	multiple sclerosis	TRUE	FALSE
ibudilast	Launched	9018	MediciNova_x000D_ MediciNova_x000D_ Kyorin_x000D_ Kyorin_x000D_ Handok_x000D_ Kuhnil Pharmaceutical_x000D_ Merck & Co._x000D_ Senju_x000D_ Handok_x000D_ Kuhnil Pharmaceutical_x000D_ Merck & Co._x000D_ Senju_x000D_ Handok_x000D_ Kuhnil Pharmaceutical_x000D_ Kyorin_x000D_ MediciNova_x000D_ Merck & Co._x000D_ Senju	Phosphodiesterase 10A inhibitor; Phosphodiesterase 11 inhibitor; Phosphodiesterase 4 inhibitor; Leucotriene receptor antagonist; Nitric oxide synthase inhibitor; Macrophage migration inhibiting factor inhibitor; Toll-like receptor 4 antagonist	macrophage migration inhibitory factor_x000D_ phosphodiesterase 10A_x000D_ phosphodiesterase 11A_x000D_ phosphodiesterase 4A_x000D_ phosphodiesterase 4B_x000D_ phosphodiesterase 4C_x000D_ phosphodiesterase 4D_x000D_ toll like receptor 4	4282_x000D_ 10846_x000D_ 50940_x000D_ 5141_x000D_ 5142_x000D_ 5143_x000D_ 5144_x000D_ 7099	3671	5142	HGNC:8781	PDE4B	phosphodiesterase 4B	Q07343	ENSG00000184588	5142	multiple sclerosis	TRUE	FALSE
revamilast	Ceased	37228	Glenmark_x000D_ Glenmark_x000D_ Glenmark_x000D_ Glenmark_x000D_ Glenmark	Phosphodiesterase 4 inhibitor	phosphodiesterase 4A_x000D_ phosphodiesterase 4B_x000D_ phosphodiesterase 4C_x000D_ phosphodiesterase 4D	5141_x000D_ 5142_x000D_ 5143_x000D_ 5144	11546664	5142	HGNC:8781	PDE4B	phosphodiesterase 4B	Q07343	ENSG00000184588	5142	multiple sclerosis	TRUE	FALSE
rolipram	Ceased	15752	Bayer_x000D_ Bayer_x000D_ Bayer_x000D_ Bayer_x000D_ Bayer_x000D_ Meiji Seika Pharma_x000D_ Meiji Seika Pharma_x000D_ Meiji Seika Pharma_x000D_ Meiji Seika Pharma_x000D_ Meiji Seika Pharma	Phosphodiesterase 4 inhibitor	phosphodiesterase 4A_x000D_ phosphodiesterase 4B_x000D_ phosphodiesterase 4C_x000D_ phosphodiesterase 4D	5141_x000D_ 5142_x000D_ 5143_x000D_ 5144	5092	5142	HGNC:8781	PDE4B	phosphodiesterase 4B	Q07343	ENSG00000184588	5142	multiple sclerosis	TRUE	FALSE
SH-636	Ceased	16317	Bayer	Phosphodiesterase 4 inhibitor; Tumour necrosis factor receptor antagonist	phosphodiesterase 4A_x000D_ phosphodiesterase 4B_x000D_ phosphodiesterase 4C_x000D_ phosphodiesterase 4D	5141_x000D_ 5142_x000D_ 5143_x000D_ 5144		5142	HGNC:8781	PDE4B	phosphodiesterase 4B	Q07343	ENSG00000184588	5142	multiple sclerosis	TRUE	FALSE
TDP-101	Preclinical	90613	Tetra Therapeutics	Phosphodiesterase 4 inhibitor	phosphodiesterase 4B	5142		5142	HGNC:8781	PDE4B	phosphodiesterase 4B	Q07343	ENSG00000184588	5142	multiple sclerosis	TRUE	FALSE
ibudilast	Launched	9018	MediciNova_x000D_ MediciNova_x000D_ Kyorin_x000D_ Kyorin_x000D_ Handok_x000D_ Kuhnil Pharmaceutical_x000D_ Merck & Co._x000D_ Senju_x000D_ Handok_x000D_ Kuhnil Pharmaceutical_x000D_ Merck & Co._x000D_ Senju_x000D_ Handok_x000D_ Kuhnil Pharmaceutical_x000D_ Kyorin_x000D_ MediciNova_x000D_ Merck & Co._x000D_ Senju	Phosphodiesterase 10A inhibitor; Phosphodiesterase 11 inhibitor; Phosphodiesterase 4 inhibitor; Leucotriene receptor antagonist; Nitric oxide synthase inhibitor; Macrophage migration inhibiting factor inhibitor; Toll-like receptor 4 antagonist	macrophage migration inhibitory factor_x000D_ phosphodiesterase 10A_x000D_ phosphodiesterase 11A_x000D_ phosphodiesterase 4A_x000D_ phosphodiesterase 4B_x000D_ phosphodiesterase 4C_x000D_ phosphodiesterase 4D_x000D_ toll like receptor 4	4282_x000D_ 10846_x000D_ 50940_x000D_ 5141_x000D_ 5142_x000D_ 5143_x000D_ 5144_x000D_ 7099	3671	5143	HGNC:8782	PDE4C	phosphodiesterase 4C	Q08493	ENSG00000105650	5143	multiple sclerosis	TRUE	FALSE
revamilast	Ceased	37228	Glenmark_x000D_ Glenmark_x000D_ Glenmark_x000D_ Glenmark_x000D_ Glenmark	Phosphodiesterase 4 inhibitor	phosphodiesterase 4A_x000D_ phosphodiesterase 4B_x000D_ phosphodiesterase 4C_x000D_ phosphodiesterase 4D	5141_x000D_ 5142_x000D_ 5143_x000D_ 5144	11546664	5143	HGNC:8782	PDE4C	phosphodiesterase 4C	Q08493	ENSG00000105650	5143	multiple sclerosis	TRUE	FALSE
rolipram	Ceased	15752	Bayer_x000D_ Bayer_x000D_ Bayer_x000D_ Bayer_x000D_ Bayer_x000D_ Meiji Seika Pharma_x000D_ Meiji Seika Pharma_x000D_ Meiji Seika Pharma_x000D_ Meiji Seika Pharma_x000D_ Meiji Seika Pharma	Phosphodiesterase 4 inhibitor	phosphodiesterase 4A_x000D_ phosphodiesterase 4B_x000D_ phosphodiesterase 4C_x000D_ phosphodiesterase 4D	5141_x000D_ 5142_x000D_ 5143_x000D_ 5144	5092	5143	HGNC:8782	PDE4C	phosphodiesterase 4C	Q08493	ENSG00000105650	5143	multiple sclerosis	TRUE	FALSE
SH-636	Ceased	16317	Bayer	Phosphodiesterase 4 inhibitor; Tumour necrosis factor receptor antagonist	phosphodiesterase 4A_x000D_ phosphodiesterase 4B_x000D_ phosphodiesterase 4C_x000D_ phosphodiesterase 4D	5141_x000D_ 5142_x000D_ 5143_x000D_ 5144		5143	HGNC:8782	PDE4C	phosphodiesterase 4C	Q08493	ENSG00000105650	5143	multiple sclerosis	TRUE	FALSE
ibudilast	Launched	9018	MediciNova_x000D_ MediciNova_x000D_ Kyorin_x000D_ Kyorin_x000D_ Handok_x000D_ Kuhnil Pharmaceutical_x000D_ Merck & Co._x000D_ Senju_x000D_ Handok_x000D_ Kuhnil Pharmaceutical_x000D_ Merck & Co._x000D_ Senju_x000D_ Handok_x000D_ Kuhnil Pharmaceutical_x000D_ Kyorin_x000D_ MediciNova_x000D_ Merck & Co._x000D_ Senju	Phosphodiesterase 10A inhibitor; Phosphodiesterase 11 inhibitor; Phosphodiesterase 4 inhibitor; Leucotriene receptor antagonist; Nitric oxide synthase inhibitor; Macrophage migration inhibiting factor inhibitor; Toll-like receptor 4 antagonist	macrophage migration inhibitory factor_x000D_ phosphodiesterase 10A_x000D_ phosphodiesterase 11A_x000D_ phosphodiesterase 4A_x000D_ phosphodiesterase 4B_x000D_ phosphodiesterase 4C_x000D_ phosphodiesterase 4D_x000D_ toll like receptor 4	4282_x000D_ 10846_x000D_ 50940_x000D_ 5141_x000D_ 5142_x000D_ 5143_x000D_ 5144_x000D_ 7099	3671	5144	HGNC:8783	PDE4D	phosphodiesterase 4D	Q08499	ENSG00000113448	5144	multiple sclerosis	TRUE	FALSE
revamilast	Ceased	37228	Glenmark_x000D_ Glenmark_x000D_ Glenmark_x000D_ Glenmark_x000D_ Glenmark	Phosphodiesterase 4 inhibitor	phosphodiesterase 4A_x000D_ phosphodiesterase 4B_x000D_ phosphodiesterase 4C_x000D_ phosphodiesterase 4D	5141_x000D_ 5142_x000D_ 5143_x000D_ 5144	11546664	5144	HGNC:8783	PDE4D	phosphodiesterase 4D	Q08499	ENSG00000113448	5144	multiple sclerosis	TRUE	FALSE
rolipram	Ceased	15752	Bayer_x000D_ Bayer_x000D_ Bayer_x000D_ Bayer_x000D_ Bayer_x000D_ Meiji Seika Pharma_x000D_ Meiji Seika Pharma_x000D_ Meiji Seika Pharma_x000D_ Meiji Seika Pharma_x000D_ Meiji Seika Pharma	Phosphodiesterase 4 inhibitor	phosphodiesterase 4A_x000D_ phosphodiesterase 4B_x000D_ phosphodiesterase 4C_x000D_ phosphodiesterase 4D	5141_x000D_ 5142_x000D_ 5143_x000D_ 5144	5092	5144	HGNC:8783	PDE4D	phosphodiesterase 4D	Q08499	ENSG00000113448	5144	multiple sclerosis	TRUE	FALSE
SH-636	Ceased	16317	Bayer	Phosphodiesterase 4 inhibitor; Tumour necrosis factor receptor antagonist	phosphodiesterase 4A_x000D_ phosphodiesterase 4B_x000D_ phosphodiesterase 4C_x000D_ phosphodiesterase 4D	5141_x000D_ 5142_x000D_ 5143_x000D_ 5144		5144	HGNC:8783	PDE4D	phosphodiesterase 4D	Q08499	ENSG00000113448	5144	multiple sclerosis	TRUE	FALSE
IC-100-01	Preclinical	166091	InflamaCORE_x000D_ ZyVersa Therapeutics	Interleukin 1beta converting enzyme inhibitor; Inflammasome inhibitor	caspase 1_x000D_ interleukin 1 beta_x000D_ PYD and CARD domain containing	834_x000D_ 3553_x000D_ 29108		3553	HGNC:5992	IL1B	interleukin 1 beta	P01584	ENSG00000125538	3553	multiple sclerosis	TRUE	FALSE
Lock-IL-1beta	Preclinical	208407	PrecisemAb Biotech	Interleukin 1b agonist	interleukin 1 beta	3553		3553	HGNC:5992	IL1B	interleukin 1 beta	P01584	ENSG00000125538	3553	multiple sclerosis	FALSE	TRUE
PeMTADiV	Ceased	137434	Spherium Biomed	Unidentified pharmacological activity	interleukin 1 beta_x000D_ serum amyloid A1	3553_x000D_ 6288		3553	HGNC:5992	IL1B	interleukin 1 beta	P01584	ENSG00000125538	3553	multiple sclerosis	FALSE	FALSE
IC-100-01	Preclinical	166091	InflamaCORE_x000D_ ZyVersa Therapeutics	Interleukin 1beta converting enzyme inhibitor; Inflammasome inhibitor	caspase 1_x000D_ interleukin 1 beta_x000D_ PYD and CARD domain containing	834_x000D_ 3553_x000D_ 29108		29108	HGNC:16608	PYCARD	PYD and CARD domain containing	Q9ULZ3	ENSG00000103490	29108	multiple sclerosis	TRUE	FALSE
IDX-9054	Preclinical	41678	InDex Pharmaceuticals	Interferon beta agonist; Toll-like receptor 9 agonist	interferon beta 1_x000D_ toll like receptor 9	3456_x000D_ 54106		54106	HGNC:15633	TLR9	toll like receptor 9	Q9NR96	ENSG00000239732	54106	multiple sclerosis	FALSE	TRUE
IL-17/IL-17R blockers, HitGen	Ceased	123669	HitGen	Interleukin receptor antagonist	interleukin 17 receptor A_x000D_ interleukin 17A	23765_x000D_ 3605		23765	HGNC:5985	IL17RA	interleukin 17 receptor A	Q96F46	ENSG00000177663	23765	multiple sclerosis	TRUE	FALSE
IL-17RC, ZymoGenetics	Ceased	38666	Bristol-Myers Squibb_x000D_ Merck KGaA	Interleukin 17 receptor antagonist	interleukin 17 receptor C	84818		84818	HGNC:18358	IL17RC	interleukin 17 receptor C	Q8NAC3	ENSG00000163702	84818	multiple sclerosis	TRUE	FALSE
IL-18BP, Yeda	Ceased	23235	Merck KGaA_x000D_ Merck KGaA_x000D_ Yeda_x000D_ Yeda	Immunosuppressant; Interleukin 18 antagonist	interleukin 18	3606		3606	HGNC:5986	IL18	interleukin 18	Q14116	ENSG00000150782	3606	multiple sclerosis	TRUE	FALSE
inebilizumab	Launched	38445	Horizon Therapeutics_x000D_ Jiangsu Hansoh Pharmaceutical_x000D_ AstraZeneca_x000D_ AstraZeneca_x000D_ AstraZeneca_x000D_ AstraZeneca_x000D_ AstraZeneca_x000D_ AstraZeneca	CD19 antagonist; Immuno-oncology therapy	CD19 molecule	930		930	HGNC:1633	CD19	CD19 molecule	P15391	ENSG00000177455	930	multiple sclerosis	TRUE	FALSE
iNOS inhibitors, Sanofi	Ceased	30259	Galapagos_x000D_ Galapagos_x000D_ Sanofi_x000D_ Sanofi	Inducible nitric oxide synthase inhibitor	nitric oxide synthase 2	4843		4843	HGNC:7873	NOS2	nitric oxide synthase 2	P35228	ENSG00000007171	4843	multiple sclerosis	TRUE	FALSE
interleukin-2, Biotech	Launched	58654	Biotech	Interleukin 2 agonist	interleukin 2 receptor subunit alpha	3559		3559	HGNC:6008	IL2RA	interleukin 2 receptor subunit alpha	P01589	ENSG00000134460	3559	multiple sclerosis	FALSE	TRUE
MT-204	Ceased	36364	Amgen	Interleukin 2 receptor antagonist	interleukin 2 receptor subunit alpha	3559		3559	HGNC:6008	IL2RA	interleukin 2 receptor subunit alpha	P01589	ENSG00000134460	3559	multiple sclerosis	TRUE	FALSE
rezpegaldesleukin	Phase I Clinical Trial	127302	Nektar Therapeutics_x000D_ Eli Lilly	Immune checkpoint stimulant; Interleukin 2 receptor alpha agonist; Interleukin 2 receptor beta agonist; Interleukin 2 receptor gamma agonist; T cell stimulant	interleukin 2 receptor subunit alpha_x000D_ interleukin 2 receptor subunit beta_x000D_ interleukin 2 receptor subunit gamma	3559_x000D_ 3560_x000D_ 3561		3559	HGNC:6008	IL2RA	interleukin 2 receptor subunit alpha	P01589	ENSG00000134460	3559	multiple sclerosis	FALSE	TRUE
interleukin-4 agonist, Bayer	Ceased	25547	Bayer	Interleukin 4 agonist	interleukin 4 receptor	3566		3566	HGNC:6015	IL4R	interleukin 4 receptor	P24394	ENSG00000077238	3566	multiple sclerosis	FALSE	TRUE
interleukin-4, Bayer	Ceased	25748	Bayer	Apoptosis stimulant; Interleukin 4 agonist	interleukin 4 receptor	3566		3566	HGNC:6015	IL4R	interleukin 4 receptor	P24394	ENSG00000077238	3566	multiple sclerosis	FALSE	TRUE
Pharmaprojects No. 6194	Ceased	22810	OraTol	Interferon beta antagonist; Interleukin 4 antagonist	interleukin 4 receptor	3566		3566	HGNC:6015	IL4R	interleukin 4 receptor	P24394	ENSG00000077238	3566	multiple sclerosis	TRUE	FALSE
IRAK4 inhibitors, Noxopharm	Preclinical	157943	Noxopharm	Interleukin-1 receptor associated protein kinase 4 inhibitor	interleukin 1 receptor associated kinase 4	51135		51135	HGNC:17967	IRAK4	interleukin 1 receptor associated kinase 4	Q9NWZ3	ENSG00000198001	51135	multiple sclerosis	TRUE	FALSE
R-835, Rigel	Phase I Clinical Trial	131238	Rigel	Interleukin-1 receptor associated protein kinase 1 inhibitor; Interleukin-1 receptor associated protein kinase 4 inhibitor	interleukin 1 receptor associated kinase 1_x000D_ interleukin 1 receptor associated kinase 4	3654_x000D_ 51135		51135	HGNC:17967	IRAK4	interleukin 1 receptor associated kinase 4	Q9NWZ3	ENSG00000198001	51135	multiple sclerosis	TRUE	FALSE
IRX-4204	Phase I Clinical Trial	39793	Io Therapeutics_x000D_ AbbVie_x000D_ AbbVie_x000D_ NuRx Pharmaceuticals	Retinoid X receptor agonist	insulin like growth factor binding protein 3	3486		3486	HGNC:5472	IGFBP3	insulin like growth factor binding protein 3	P17936	ENSG00000146674	3486	multiple sclerosis	FALSE	TRUE
IT-901	Ceased	110728	Johnson & Johnson	C-Rel inhibitor	REL proto-oncogene, NF-kB subunit	5966		5966	HGNC:9954	REL	REL proto-oncogene, NF-kB subunit	Q04864	ENSG00000162924	5966	multiple sclerosis	TRUE	FALSE
itolizumab	Launched	38853	Biocon	CD6 antagonist; Immunosuppressant	CD6 molecule	923		923	HGNC:1691	CD6	CD6 molecule	P30203	ENSG00000013725	923	multiple sclerosis	TRUE	FALSE
KAND-567	Phase II Clinical Trial	35017	AstraZeneca_x000D_ Kancera	CX3C chemokine ligand 1 antagonist	C-X3-C motif chemokine ligand 1	6376		6376	HGNC:10647	CX3CL1	C-X3-C motif chemokine ligand 1	P78423	ENSG00000006210	6376	multiple sclerosis	TRUE	FALSE
KAR-2581	Ceased	39802	Karus Therapeutics	Histone deacetylase inhibitor	histone deacetylase 1_x000D_ histone deacetylase 2	3065_x000D_ 3066		3065	HGNC:4852	HDAC1	histone deacetylase 1	Q13547	ENSG00000116478	3065	multiple sclerosis	TRUE	FALSE
KAR-2581	Ceased	39802	Karus Therapeutics	Histone deacetylase inhibitor	histone deacetylase 1_x000D_ histone deacetylase 2	3065_x000D_ 3066		3066	HGNC:4853	HDAC2	histone deacetylase 2	Q92769	ENSG00000196591	3066	multiple sclerosis	TRUE	FALSE
KL-00148	Ceased	89443	Sanofi	Rho-associated kinase 2 inhibitor	Rho associated coiled-coil containing protein kinase 2	9475		9475	HGNC:10252	ROCK2	Rho associated coiled-coil containing protein kinase 2	O75116	ENSG00000134318	9475	multiple sclerosis	TRUE	FALSE
TDI-01	Phase I Clinical Trial	192350	Graviton Bioscience_x000D_ Sino Biopharmaceutical	Rho-associated kinase 2 inhibitor	Rho associated coiled-coil containing protein kinase 2	9475		9475	HGNC:10252	ROCK2	Rho associated coiled-coil containing protein kinase 2	O75116	ENSG00000134318	9475	multiple sclerosis	TRUE	FALSE
LABP-111	Ceased	172500	Landos Biopharma	LanC-like protein 2 agonist	LanC like 2	55915		55915	HGNC:6509	LANCL2	LanC like glutathione S-transferase 2	Q9NS86	ENSG00000132434	55915	multiple sclerosis	FALSE	TRUE
LABP-66	Preclinical	189214	Landos Biopharma	NLRX1 agonist	NLR family member X1	79671		79671	HGNC:29890	NLRX1	NLR family member X1	Q86UT6	ENSG00000160703	79671	multiple sclerosis	FALSE	TRUE
lanthi-galanin, Lanthio Pharma	Ceased	84026	MorphoSys	Galanin receptor agonist	galanin receptor 2	8811		8811	HGNC:4133	GALR2	galanin receptor 2	O43603	ENSG00000182687	8811	multiple sclerosis	FALSE	TRUE
laquinimod	Phase I Clinical Trial	22391	Teva_x000D_ Teva_x000D_ Teva_x000D_ Teva_x000D_ Teva_x000D_ Teva_x000D_ Active Biotech_x000D_ Teva_x000D_ Teva_x000D_ Teva_x000D_ Teva_x000D_ Teva_x000D_ Teva_x000D_ Teva_x000D_ Teva_x000D_ Teva_x000D_ Teva_x000D_ Teva_x000D_ Active Biotech_x000D_ Active Biotech_x000D_ Active Biotech_x000D_ Active Biotech_x000D_ Teva_x000D_ Teva_x000D_ Teva_x000D_ Teva_x000D_ Teva_x000D_ Teva_x000D_ Teva_x000D_ Teva_x000D_ Teva_x000D_ Teva_x000D_ Teva_x000D_ Teva_x000D_ Teva_x000D_ Teva_x000D_ Teva_x000D_ Teva_x000D_ Teva_x000D_ Teva_x000D_ Teva_x000D_ Teva_x000D_ Teva_x000D_ Teva_x000D_ Teva_x000D_ Teva_x000D_ Teva_x000D_ Teva_x000D_ Teva_x000D_ Teva_x000D_ Teva	Aryl hydrocarbon receptor agonist	aryl hydrocarbon receptor	196	54677946	196	HGNC:348	AHR	aryl hydrocarbon receptor	P35869	ENSG00000106546	196	multiple sclerosis	FALSE	TRUE
LBT-3627	Ceased	90180	Longevity Biotech_x000D_ Longevity Biotech	Vasoactive intestinal polypeptide agonist	vasoactive intestinal peptide receptor 2	7434		7434	HGNC:12695	VIPR2	vasoactive intestinal peptide receptor 2	P41587	ENSG00000106018	7434	multiple sclerosis	FALSE	TRUE
leukaemia inhibitory factor, LIFNano Therapeutics	Ceased	141447	LIFNano Therapeutics	Leukaemic inhibitory factor antagonist	LIF receptor subunit alpha	3977		3977	HGNC:6597	LIFR	LIF receptor subunit alpha	P42702	ENSG00000113594	3977	multiple sclerosis	TRUE	FALSE
levetiracetam	Launched	10864	UCB_x000D_ UCB_x000D_ Merck & Co.	Acetylcholine receptor agonist	synaptic vesicle glycoprotein 2A	9900	5284583	9900	HGNC:20566	SV2A	synaptic vesicle glycoprotein 2A	Q7L0J3	ENSG00000159164	9900	multiple sclerosis	FALSE	TRUE
Li33 PEG-Fab, Biogen Idec	Ceased	69736	Biogen	Leucine rich repeat and Ig domain containing 1 antagonist	leucine rich repeat and Ig domain containing 1	84894		84894	HGNC:21205	LINGO1	leucine rich repeat and Ig domain containing 1	Q96FE5	ENSG00000169783	84894	multiple sclerosis	TRUE	FALSE
lofepramine + L-phenylalanine, MultiCell Technologies	Ceased	34856	Amarin_x000D_ Amarin_x000D_ MultiCell Technologies_x000D_ MultiCell Technologies_x000D_ Amarin_x000D_ Amarin_x000D_ MultiCell Technologies_x000D_ MultiCell Technologies_x000D_ Amarin_x000D_ Amarin_x000D_ MultiCell Technologies_x000D_ MultiCell Technologies	Serotonin and norepinephrine reuptake inhibitor; Tricyclic antidepressant	solute carrier family 6 member 2_x000D_ solute carrier family 6 member 4	6530_x000D_ 6532	3947; 6140	6530	HGNC:11048	SLC6A2	solute carrier family 6 member 2	P23975	ENSG00000103546	6530	multiple sclerosis	TRUE	FALSE
PP-001, Polleo Pharma	Ceased	116853	Chronos Therapeutics_x000D_ Polleo Pharma	Serotonin-norepinephrine-dopamine reuptake inhibitor	solute carrier family 6 member 2_x000D_ solute carrier family 6 member 3_x000D_ solute carrier family 6 member 4	6530_x000D_ 6531_x000D_ 6532		6530	HGNC:11048	SLC6A2	solute carrier family 6 member 2	P23975	ENSG00000103546	6530	multiple sclerosis	TRUE	FALSE
lofepramine + L-phenylalanine, MultiCell Technologies	Ceased	34856	Amarin_x000D_ Amarin_x000D_ MultiCell Technologies_x000D_ MultiCell Technologies_x000D_ Amarin_x000D_ Amarin_x000D_ MultiCell Technologies_x000D_ MultiCell Technologies_x000D_ Amarin_x000D_ Amarin_x000D_ MultiCell Technologies_x000D_ MultiCell Technologies	Serotonin and norepinephrine reuptake inhibitor; Tricyclic antidepressant	solute carrier family 6 member 2_x000D_ solute carrier family 6 member 4	6530_x000D_ 6532	3947; 6140	6532	HGNC:11050	SLC6A4	solute carrier family 6 member 4	P31645	ENSG00000108576	6532	multiple sclerosis	TRUE	FALSE
PP-001, Polleo Pharma	Ceased	116853	Chronos Therapeutics_x000D_ Polleo Pharma	Serotonin-norepinephrine-dopamine reuptake inhibitor	solute carrier family 6 member 2_x000D_ solute carrier family 6 member 3_x000D_ solute carrier family 6 member 4	6530_x000D_ 6531_x000D_ 6532		6532	HGNC:11050	SLC6A4	solute carrier family 6 member 4	P31645	ENSG00000108576	6532	multiple sclerosis	TRUE	FALSE
LY-3873862	Phase I Clinical Trial	146213	Eli Lilly	Sterile alpha and TIR motif containing protein 1 inhibitor	sterile alpha and TIR motif containing 1	23098		23098	HGNC:17074	SARM1	sterile alpha and TIR motif containing 1	Q6SZW1	ENSG00000004139	23098	multiple sclerosis	TRUE	FALSE
MAK-5206	Ceased	75914	MAKScientific	Fatty acid amide hydrolase inhibitor	fatty acid amide hydrolase	2166		2166	HGNC:3553	FAAH	fatty acid amide hydrolase	O00519	ENSG00000117480	2166	multiple sclerosis	TRUE	FALSE
masitinib	Pre-registration	38523	AB Science_x000D_ AB Science_x000D_ AB Science_x000D_ AB Science_x000D_ AB Science_x000D_ AB Science_x000D_ AB Science_x000D_ AB Science	C-kit inhibitor; CSF1-R tyrosine kinase inhibitor; FGF receptor 3 tyrosine kinase inhibitor; Fyn tyrosine kinase inhibitor; LYN tyrosine kinase inhibitor; Platelet-derived growth factor receptor kinase inhibitor	colony stimulating factor 1 receptor_x000D_ fibroblast growth factor receptor 3_x000D_ FYN proto-oncogene, Src family tyrosine kinase_x000D_ KIT proto-oncogene, receptor tyrosine kinase_x000D_ LYN proto-oncogene, Src family tyrosine kinase_x000D_ platelet derived growth factor receptor beta	1436_x000D_ 2261_x000D_ 2534_x000D_ 3815_x000D_ 4067_x000D_ 5159	10074640	2261	HGNC:3690	FGFR3	fibroblast growth factor receptor 3	P22607	ENSG00000068078	2261	multiple sclerosis	TRUE	FALSE
masitinib	Pre-registration	38523	AB Science_x000D_ AB Science_x000D_ AB Science_x000D_ AB Science_x000D_ AB Science_x000D_ AB Science_x000D_ AB Science_x000D_ AB Science	C-kit inhibitor; CSF1-R tyrosine kinase inhibitor; FGF receptor 3 tyrosine kinase inhibitor; Fyn tyrosine kinase inhibitor; LYN tyrosine kinase inhibitor; Platelet-derived growth factor receptor kinase inhibitor	colony stimulating factor 1 receptor_x000D_ fibroblast growth factor receptor 3_x000D_ FYN proto-oncogene, Src family tyrosine kinase_x000D_ KIT proto-oncogene, receptor tyrosine kinase_x000D_ LYN proto-oncogene, Src family tyrosine kinase_x000D_ platelet derived growth factor receptor beta	1436_x000D_ 2261_x000D_ 2534_x000D_ 3815_x000D_ 4067_x000D_ 5159	10074640	2534	HGNC:4037	FYN	FYN proto-oncogene, Src family tyrosine kinase	P06241	ENSG00000010810	2534	multiple sclerosis	TRUE	FALSE
masitinib	Pre-registration	38523	AB Science_x000D_ AB Science_x000D_ AB Science_x000D_ AB Science_x000D_ AB Science_x000D_ AB Science_x000D_ AB Science_x000D_ AB Science	C-kit inhibitor; CSF1-R tyrosine kinase inhibitor; FGF receptor 3 tyrosine kinase inhibitor; Fyn tyrosine kinase inhibitor; LYN tyrosine kinase inhibitor; Platelet-derived growth factor receptor kinase inhibitor	colony stimulating factor 1 receptor_x000D_ fibroblast growth factor receptor 3_x000D_ FYN proto-oncogene, Src family tyrosine kinase_x000D_ KIT proto-oncogene, receptor tyrosine kinase_x000D_ LYN proto-oncogene, Src family tyrosine kinase_x000D_ platelet derived growth factor receptor beta	1436_x000D_ 2261_x000D_ 2534_x000D_ 3815_x000D_ 4067_x000D_ 5159	10074640	3815	HGNC:6342	KIT	KIT proto-oncogene, receptor tyrosine kinase	P10721	ENSG00000157404	3815	multiple sclerosis	TRUE	FALSE
masitinib	Pre-registration	38523	AB Science_x000D_ AB Science_x000D_ AB Science_x000D_ AB Science_x000D_ AB Science_x000D_ AB Science_x000D_ AB Science_x000D_ AB Science	C-kit inhibitor; CSF1-R tyrosine kinase inhibitor; FGF receptor 3 tyrosine kinase inhibitor; Fyn tyrosine kinase inhibitor; LYN tyrosine kinase inhibitor; Platelet-derived growth factor receptor kinase inhibitor	colony stimulating factor 1 receptor_x000D_ fibroblast growth factor receptor 3_x000D_ FYN proto-oncogene, Src family tyrosine kinase_x000D_ KIT proto-oncogene, receptor tyrosine kinase_x000D_ LYN proto-oncogene, Src family tyrosine kinase_x000D_ platelet derived growth factor receptor beta	1436_x000D_ 2261_x000D_ 2534_x000D_ 3815_x000D_ 4067_x000D_ 5159	10074640	4067	HGNC:6735	LYN	LYN proto-oncogene, Src family tyrosine kinase	P07948	ENSG00000254087	4067	multiple sclerosis	TRUE	FALSE
masitinib	Pre-registration	38523	AB Science_x000D_ AB Science_x000D_ AB Science_x000D_ AB Science_x000D_ AB Science_x000D_ AB Science_x000D_ AB Science_x000D_ AB Science	C-kit inhibitor; CSF1-R tyrosine kinase inhibitor; FGF receptor 3 tyrosine kinase inhibitor; Fyn tyrosine kinase inhibitor; LYN tyrosine kinase inhibitor; Platelet-derived growth factor receptor kinase inhibitor	colony stimulating factor 1 receptor_x000D_ fibroblast growth factor receptor 3_x000D_ FYN proto-oncogene, Src family tyrosine kinase_x000D_ KIT proto-oncogene, receptor tyrosine kinase_x000D_ LYN proto-oncogene, Src family tyrosine kinase_x000D_ platelet derived growth factor receptor beta	1436_x000D_ 2261_x000D_ 2534_x000D_ 3815_x000D_ 4067_x000D_ 5159	10074640	5159	HGNC:8804	PDGFRB	platelet derived growth factor receptor beta	P09619	ENSG00000113721	5159	multiple sclerosis	TRUE	FALSE
MS therapy, Critical Outcome Technologies	Ceased	36564	Cotinga Pharmaceuticals	Platelet-derived growth factor receptor kinase inhibitor; VEGFR tyrosine kinase inhibitor	platelet derived growth factor receptor beta	5159		5159	HGNC:8804	PDGFRB	platelet derived growth factor receptor beta	P09619	ENSG00000113721	5159	multiple sclerosis	TRUE	FALSE
MD-011	Preclinical	196561	Mercaptor Discoveries	Tyrosine phosphatase, non-receptor type 11 inhibitor	protein tyrosine phosphatase non-receptor type 11	5781		5781	HGNC:9644	PTPN11	protein tyrosine phosphatase non-receptor type 11	Q06124	ENSG00000179295	5781	multiple sclerosis	TRUE	FALSE
MD-056	Preclinical	196563	Mercaptor Discoveries	Tyrosine phosphatase, non-receptor type 11 inhibitor	protein tyrosine phosphatase non-receptor type 11	5781		5781	HGNC:9644	PTPN11	protein tyrosine phosphatase non-receptor type 11	Q06124	ENSG00000179295	5781	multiple sclerosis	TRUE	FALSE
MHC Class II antagonist, PTImmune	Ceased	186161	PTImmune	MHC Class II antagonist	major histocompatibility complex, class II, DR beta 1	3123		3123	HGNC:4948	HLA-DRB1	major histocompatibility complex, class II, DR beta 1	P01911	ENSG00000196126	3123	multiple sclerosis	TRUE	FALSE
PV-267	Ceased	28203	Enteris BioPharma_x000D_ Provid_x000D_ Daiichi Sankyo	MHC Class II antagonist	major histocompatibility complex, class II, DR beta 1	3123		3123	HGNC:4948	HLA-DRB1	major histocompatibility complex, class II, DR beta 1	P01911	ENSG00000196126	3123	multiple sclerosis	TRUE	FALSE
mitoxantrone	Launched	12160	Viatris_x000D_ Viatris_x000D_ Viatris_x000D_ Viatris_x000D_ Viatris_x000D_ Viatris_x000D_ Viatris_x000D_ Viatris_x000D_ Viatris_x000D_ Viatris_x000D_ Viatris_x000D_ Viatris_x000D_ Viatris_x000D_ Viatris_x000D_ Viatris_x000D_ Viatris_x000D_ Viatris_x000D_ Viatris_x000D_ Viatris_x000D_ Viatris_x000D_ Viatris_x000D_ Viatris_x000D_ Viatris_x000D_ Merck KGaA_x000D_ Viatris_x000D_ Viatris_x000D_ Merck KGaA_x000D_ Viatris_x000D_ Viatris_x000D_ Viatris	DNA topoisomerase II inhibitor; Immunosuppressant	DNA topoisomerase II alpha	7153	4212; 51082	7153	HGNC:11989	TOP2A	DNA topoisomerase II alpha	P11388	ENSG00000131747	7153	multiple sclerosis	TRUE	FALSE
pixantrone	Launched	2253	Servier_x000D_ Sobi_x000D_ Servier_x000D_ Sobi_x000D_ Servier_x000D_ Sobi	DNA inhibitor; DNA topoisomerase II inhibitor	DNA topoisomerase II alpha	7153	9937618	7153	HGNC:11989	TOP2A	DNA topoisomerase II alpha	P11388	ENSG00000131747	7153	multiple sclerosis	TRUE	FALSE
MMPI-12	Ceased	25240	HitGen_x000D_ HitGen_x000D_ Merck KGaA_x000D_ Merck KGaA	Metalloproteinase-12 inhibitor; Serine protease inhibitor	matrix metallopeptidase 12	4321		4321	HGNC:7158	MMP12	matrix metallopeptidase 12	P39900	ENSG00000262406	4321	multiple sclerosis	TRUE	FALSE
mocravimod	Phase III Clinical Trial	35335	Kyorin_x000D_ Kyorin_x000D_ Kyorin_x000D_ Kyorin_x000D_ Kyorin_x000D_ Kyorin_x000D_ Kyorin_x000D_ Kyorin_x000D_ Kyorin_x000D_ Kyorin_x000D_ Novartis_x000D_ Novartis_x000D_ Novartis_x000D_ Novartis_x000D_ Novartis_x000D_ Novartis_x000D_ Novartis_x000D_ Novartis_x000D_ Novartis_x000D_ Novartis	Sphingosine 1-phosphate receptor agonist	sphingosine-1-phosphate receptor 1_x000D_ sphingosine-1-phosphate receptor 2_x000D_ sphingosine-1-phosphate receptor 3_x000D_ sphingosine-1-phosphate receptor 4_x000D_ sphingosine-1-phosphate receptor 5	1901_x000D_ 9294_x000D_ 1903_x000D_ 8698_x000D_ 53637	11155873	9294	HGNC:3169	S1PR2	sphingosine-1-phosphate receptor 2	O95136	ENSG00000267534	9294	multiple sclerosis	FALSE	TRUE
mTOR kinase inhibitors, Cellzome	Ceased	39311	GlaxoSmithKline	mTOR kinase inhibitor	mechanistic target of rapamycin kinase	2475		2475	HGNC:3942	MTOR	mechanistic target of rapamycin kinase	P42345	ENSG00000198793	2475	multiple sclerosis	TRUE	FALSE
nPT-MTOR	Ceased	31848	Biotica Technology_x000D_ Pfizer	mTOR kinase inhibitor	mechanistic target of rapamycin kinase	2475		2475	HGNC:3942	MTOR	mechanistic target of rapamycin kinase	P42345	ENSG00000198793	2475	multiple sclerosis	TRUE	FALSE
temsirolimus	Launched	22915	Pfizer	Cell cycle inhibitor; Immunosuppressant; mTOR kinase inhibitor; Protein kinase inhibitor	mechanistic target of rapamycin kinase	2475	24847874	2475	HGNC:3942	MTOR	mechanistic target of rapamycin kinase	P42345	ENSG00000198793	2475	multiple sclerosis	TRUE	FALSE
multiple sclerosis therapy, Denceptor Therapeutics	Ceased	140803	Denceptor Therapeutics	Asialoglycoprotein receptor 1 inhibitor; Immunosuppressant	asialoglycoprotein receptor 1	432		432	HGNC:742	ASGR1	asialoglycoprotein receptor 1	P07306	ENSG00000141505	432	multiple sclerosis	TRUE	FALSE
multiple sclerosis therapy, Glixogen Therapeutics	Ceased	162472	GliXogen Therapeutics	GLI1 inhibitor	GLI family zinc finger 1	2735		2735	HGNC:4317	GLI1	GLI family zinc finger 1	P08151	ENSG00000111087	2735	multiple sclerosis	TRUE	FALSE
multiple sclerosis therapy, Panntherapi	Preclinical	237434	Panntherapi	Pannexin 1 antagonist	pannexin 1	24145		24145	HGNC:8599	PANX1	pannexin 1	Q96RD7	ENSG00000110218	24145	multiple sclerosis	TRUE	FALSE
multiple sclerosis therapy, Plexxikon	Ceased	42550	Daiichi Sankyo	Peroxisome proliferator-activated receptor alpha agonist; Peroxisome proliferator-activated receptor delta agonist; Peroxisome proliferator-activated receptor gamma agonist	peroxisome proliferator activated receptor alpha_x000D_ peroxisome proliferator activated receptor delta_x000D_ peroxisome proliferator activated receptor gamma	5465_x000D_ 5467_x000D_ 5468		5467	HGNC:9235	PPARD	peroxisome proliferator activated receptor delta	Q03181	ENSG00000112033	5467	multiple sclerosis	FALSE	TRUE
PPAR-delta agonist, Nippon-2	Ceased	68903	Nippon Chemiphar	Peroxisome proliferator-activated receptor delta agonist	peroxisome proliferator activated receptor delta	5467	21928218	5467	HGNC:9235	PPARD	peroxisome proliferator activated receptor delta	Q03181	ENSG00000112033	5467	multiple sclerosis	FALSE	TRUE
multiple sclerosis treatment, Fibrogen	Ceased	66761	FibroGen	HIF prolyl hydroxylase inhibitor	egl-9 family hypoxia inducible factor 2	112398		112398	HGNC:14660	EGLN2	egl-9 family hypoxia inducible factor 2	Q96KS0	ENSG00000269858	112398	multiple sclerosis	TRUE	FALSE
multiple sclerosis vaccine, IRBP	Phase III Clinical Trial	707	Immune Response BioPharma_x000D_ Immune Response BioPharma_x000D_ Immune Response BioPharma_x000D_ Immune Response BioPharma_x000D_ Immune Response BioPharma	T cell stimulant	T cell receptor beta variable 6-2	28605		28605	HGNC:12227	TRBV6-2	T cell receptor beta variable 6-2	A0A0J9YXY3	ENSG00000283063	28605	multiple sclerosis	FALSE	TRUE
naked DNA vaccine, Technion	Ceased	25311	Non-industrial source	Immunostimulant	C-C motif chemokine ligand 2_x000D_ C-C motif chemokine ligand 3_x000D_ C-C motif chemokine ligand 4_x000D_ C-C motif chemokine ligand 5	6347_x000D_ 6348_x000D_ 6351_x000D_ 6352		6347	HGNC:10618	CCL2	C-C motif chemokine ligand 2	P13500	ENSG00000108691	6347	multiple sclerosis	FALSE	TRUE
naked DNA vaccine, Technion	Ceased	25311	Non-industrial source	Immunostimulant	C-C motif chemokine ligand 2_x000D_ C-C motif chemokine ligand 3_x000D_ C-C motif chemokine ligand 4_x000D_ C-C motif chemokine ligand 5	6347_x000D_ 6348_x000D_ 6351_x000D_ 6352		6348	HGNC:10627	CCL3	C-C motif chemokine ligand 3	P10147	ENSG00000277632	6348	multiple sclerosis	FALSE	TRUE
naked DNA vaccine, Technion	Ceased	25311	Non-industrial source	Immunostimulant	C-C motif chemokine ligand 2_x000D_ C-C motif chemokine ligand 3_x000D_ C-C motif chemokine ligand 4_x000D_ C-C motif chemokine ligand 5	6347_x000D_ 6348_x000D_ 6351_x000D_ 6352		6351	HGNC:10630	CCL4	C-C motif chemokine ligand 4	P13236	ENSG00000275302	6351	multiple sclerosis	FALSE	TRUE
naked DNA vaccine, Technion	Ceased	25311	Non-industrial source	Immunostimulant	C-C motif chemokine ligand 2_x000D_ C-C motif chemokine ligand 3_x000D_ C-C motif chemokine ligand 4_x000D_ C-C motif chemokine ligand 5	6347_x000D_ 6348_x000D_ 6351_x000D_ 6352		6352	HGNC:10632	CCL5	C-C motif chemokine ligand 5	P13501	ENSG00000271503	6352	multiple sclerosis	FALSE	TRUE
NI-0701	Ceased	62176	Light Chain Bioscience	CC chemokine ligand 5 antagonist	C-C motif chemokine ligand 5	6352		6352	HGNC:10632	CCL5	C-C motif chemokine ligand 5	P13501	ENSG00000271503	6352	multiple sclerosis	TRUE	FALSE
naltrexone hydrochloride, TNI BioTech	Launched	78319	Statera BioPharma_x000D_ Statera BioPharma	Opioid kappa receptor antagonist; Opioid mu receptor antagonist	opioid receptor kappa 1_x000D_ opioid receptor mu 1	4986_x000D_ 4988	5360515; 5485201	4986	HGNC:8154	OPRK1	opioid receptor kappa 1	P41145	ENSG00000082556	4986	multiple sclerosis	TRUE	FALSE
naltrexone hydrochloride, TNI BioTech	Launched	78319	Statera BioPharma_x000D_ Statera BioPharma	Opioid kappa receptor antagonist; Opioid mu receptor antagonist	opioid receptor kappa 1_x000D_ opioid receptor mu 1	4986_x000D_ 4988	5360515; 5485201	4988	HGNC:8156	OPRM1	opioid receptor mu 1	P35372	ENSG00000112038	4988	multiple sclerosis	TRUE	FALSE
natalizumab	Launched	950	Biogen_x000D_ Biogen_x000D_ GENESIS Pharma_x000D_ Biogen_x000D_ Biogen_x000D_ Biogen_x000D_ Biogen_x000D_ Biogen_x000D_ Biogen_x000D_ Biogen_x000D_ Biogen_x000D_ Biogen_x000D_ Biogen_x000D_ Biogen_x000D_ Biogen_x000D_ Biogen_x000D_ Biogen_x000D_ Biogen_x000D_ Biogen_x000D_ Biogen_x000D_ Biogen_x000D_ Biogen_x000D_ Biogen_x000D_ Biogen_x000D_ Biogen_x000D_ Gedeon Richter_x000D_ GENESIS Pharma_x000D_ Stendhal Internacional_x000D_ Eisai_x000D_ Biogen_x000D_ Biogen_x000D_ Biogen_x000D_ Biogen_x000D_ Biogen_x000D_ Biogen_x000D_ Biogen_x000D_ Biogen_x000D_ Biogen_x000D_ Biogen_x000D_ Biogen_x000D_ Biogen_x000D_ Biogen_x000D_ Biogen_x000D_ Biogen_x000D_ Biogen_x000D_ Eisai_x000D_ Biogen_x000D_ Biogen_x000D_ Biogen_x000D_ UCB_x000D_ UCB_x000D_ Biogen_x000D_ Biogen_x000D_ Biogen_x000D_ Biogen_x000D_ Biogen_x000D_ Biogen_x000D_ Biogen_x000D_ Biogen_x000D_ Biogen_x000D_ Biogen_x000D_ Biogen_x000D_ Biogen_x000D_ Biogen_x000D_ Biogen_x000D_ Biogen_x000D_ Biogen_x000D_ Biogen_x000D_ Perrigo_x000D_ Perrigo_x000D_ Perrigo_x000D_ Perrigo_x000D_ Perrigo_x000D_ Perrigo_x000D_ Perrigo_x000D_ Perrigo_x000D_ Perrigo_x000D_ Perrigo_x000D_ Perrigo_x000D_ Perrigo_x000D_ Perrigo_x000D_ Perrigo_x000D_ Perrigo_x000D_ Perrigo_x000D_ Perrigo_x000D_ Perrigo_x000D_ Perrigo_x000D_ Perrigo_x000D_ Perrigo_x000D_ Perrigo_x000D_ Perrigo_x000D_ Perrigo_x000D_ Perrigo_x000D_ Perrigo_x000D_ Perrigo_x000D_ Perrigo_x000D_ Perrigo_x000D_ Perrigo_x000D_ Perrigo_x000D_ Perrigo_x000D_ Perrigo_x000D_ Perrigo_x000D_ Perrigo_x000D_ Perrigo	Alpha4beta1 integrin antagonist; Alpha4beta7 integrin antagonist	integrin subunit alpha 4_x000D_ integrin subunit beta 1_x000D_ integrin subunit beta 7	3676_x000D_ 3688_x000D_ 3695		3695	HGNC:6162	ITGB7	integrin subunit beta 7	P26010	ENSG00000139626	3695	multiple sclerosis	TRUE	FALSE
natalizumab, Bioeq IP	Pre-registration	156658	Bioeq IP_x000D_ Bioeq IP_x000D_ Bioeq IP_x000D_ Bioeq IP_x000D_ Bioeq IP_x000D_ Bioeq IP_x000D_ Bioeq IP_x000D_ Bioeq IP_x000D_ Bioeq IP_x000D_ Bioeq IP_x000D_ Bioeq IP_x000D_ Bioeq IP_x000D_ Bioeq IP_x000D_ Bioeq IP_x000D_ Bioeq IP_x000D_ Bioeq IP_x000D_ Bioeq IP_x000D_ Bioeq IP_x000D_ Bioeq IP_x000D_ Bioeq IP_x000D_ Bioeq IP_x000D_ Bioeq IP_x000D_ Bioeq IP_x000D_ Bioeq IP_x000D_ Bioeq IP_x000D_ Bioeq IP_x000D_ Bioeq IP_x000D_ Bioeq IP_x000D_ Bioeq IP_x000D_ Bioeq IP_x000D_ Polpharma_x000D_ Polpharma_x000D_ Polpharma_x000D_ Polpharma_x000D_ Polpharma_x000D_ Polpharma_x000D_ Polpharma_x000D_ Polpharma_x000D_ Polpharma_x000D_ Polpharma_x000D_ Polpharma_x000D_ Polpharma_x000D_ Polpharma_x000D_ Polpharma_x000D_ Polpharma_x000D_ Polpharma_x000D_ Polpharma_x000D_ Polpharma_x000D_ Polpharma_x000D_ Polpharma_x000D_ Polpharma_x000D_ Polpharma_x000D_ Polpharma_x000D_ Polpharma_x000D_ Polpharma_x000D_ Polpharma_x000D_ Polpharma_x000D_ Polpharma_x000D_ Polpharma_x000D_ Polpharma_x000D_ Polpharma_x000D_ Polpharma_x000D_ Bioeq IP_x000D_ Bioeq IP_x000D_ Bioeq IP_x000D_ Bioeq IP_x000D_ Bioeq IP_x000D_ Polpharma_x000D_ Polpharma_x000D_ Polpharma_x000D_ Polpharma_x000D_ Polpharma_x000D_ Novartis	Alpha4beta1 integrin antagonist; Alpha4beta7 integrin antagonist	integrin subunit alpha 4_x000D_ integrin subunit beta 1_x000D_ integrin subunit beta 7	3676_x000D_ 3688_x000D_ 3695		3695	HGNC:6162	ITGB7	integrin subunit beta 7	P26010	ENSG00000139626	3695	multiple sclerosis	TRUE	FALSE
natalizumab, BioXpress	Ceased	71894	BioXpress_x000D_ BioXpress	Alpha4beta1 integrin antagonist; Alpha4beta7 integrin antagonist	integrin subunit alpha 4_x000D_ integrin subunit beta 1_x000D_ integrin subunit beta 7	3676_x000D_ 3688_x000D_ 3695		3695	HGNC:6162	ITGB7	integrin subunit beta 7	P26010	ENSG00000139626	3695	multiple sclerosis	TRUE	FALSE
natalizumab, Harvest Moon Pharmaceuticals	Ceased	78928	Harvest Moon Pharmaceuticals_x000D_ Harvest Moon Pharmaceuticals	Alpha4beta1 integrin antagonist; Alpha4beta7 integrin antagonist	integrin subunit alpha 4_x000D_ integrin subunit beta 1_x000D_ integrin subunit beta 7	3676_x000D_ 3688_x000D_ 3695		3695	HGNC:6162	ITGB7	integrin subunit beta 7	P26010	ENSG00000139626	3695	multiple sclerosis	TRUE	FALSE
NBI-59159	Ceased	23394	Neurocrine Biosciences_x000D_ Pfizer	Excitatory amino acid transporter 2 antagonist; Excitatory amino acid transporter 3 antagonist	solute carrier family 1 member 1_x000D_ solute carrier family 1 member 2	6505_x000D_ 6506	11369932	6505	HGNC:10939	SLC1A1	solute carrier family 1 member 1	P43005	ENSG00000106688	6505	multiple sclerosis	TRUE	FALSE
NBI-59159	Ceased	23394	Neurocrine Biosciences_x000D_ Pfizer	Excitatory amino acid transporter 2 antagonist; Excitatory amino acid transporter 3 antagonist	solute carrier family 1 member 1_x000D_ solute carrier family 1 member 2	6505_x000D_ 6506	11369932	6506	HGNC:10940	SLC1A2	solute carrier family 1 member 2	P43004	ENSG00000110436	6506	multiple sclerosis	TRUE	FALSE
NCX1 inhibitors, Axxam	Ceased	72857	Axxam	Sodium/calcium exchange inhibitor	solute carrier family 8 member A1	6546		6546	HGNC:11068	SLC8A1	solute carrier family 8 member A1	P32418	ENSG00000183023	6546	multiple sclerosis	TRUE	FALSE
neliximab	Ceased	28830	AstraZeneca_x000D_ GenPat77	TIRC7 inhibitor	T cell immune regulator 1, ATPase H+ transporting V0 subunit a3	10312		10312	HGNC:11647	TCIRG1	T cell immune regulator 1, ATPase H+ transporting V0 subunit a3	Q13488	ENSG00000110719	10312	multiple sclerosis	TRUE	FALSE
neuregulin-2, Acorda	Ceased	24930	Acorda Therapeutics	Growth factor agonist	neuregulin 2	9542		9542	HGNC:7998	NRG2	neuregulin 2	O14511	ENSG00000158458	9542	multiple sclerosis	FALSE	TRUE
neuroprotectives, Medarex	Ceased	28896	Bristol-Myers Squibb	IP-10 antagonist	C-X-C motif chemokine ligand 10	3627		3627	HGNC:10637	CXCL10	C-X-C motif chemokine ligand 10	P02778	ENSG00000169245	3627	multiple sclerosis	TRUE	FALSE
NI-0801	Phase II Clinical Trial	39845	Light Chain Bioscience_x000D_ Light Chain Bioscience	IP-10 antagonist	C-X-C motif chemokine ligand 10	3627		3627	HGNC:10637	CXCL10	C-X-C motif chemokine ligand 10	P02778	ENSG00000169245	3627	multiple sclerosis	TRUE	FALSE
Nogo receptor inhibitor, Bioge	Ceased	29638	Biogen	Nogo receptor antagonist	reticulon 4	57142		57142	HGNC:14085	RTN4	reticulon 4	Q9NQC3	ENSG00000115310	57142	multiple sclerosis	TRUE	FALSE
ozanezumab	Ceased	61431	GlaxoSmithKline_x000D_ GlaxoSmithKline_x000D_ GlaxoSmithKline_x000D_ GlaxoSmithKline_x000D_ GlaxoSmithKline_x000D_ GlaxoSmithKline_x000D_ GlaxoSmithKline_x000D_ GlaxoSmithKline_x000D_ GlaxoSmithKline_x000D_ GlaxoSmithKline_x000D_ GlaxoSmithKline_x000D_ GlaxoSmithKline_x000D_ GlaxoSmithKline_x000D_ GlaxoSmithKline_x000D_ GlaxoSmithKline_x000D_ GlaxoSmithKline_x000D_ GlaxoSmithKline_x000D_ GlaxoSmithKline_x000D_ GlaxoSmithKline_x000D_ GlaxoSmithKline_x000D_ GlaxoSmithKline_x000D_ GlaxoSmithKline_x000D_ GlaxoSmithKline_x000D_ GlaxoSmithKline_x000D_ GlaxoSmithKline_x000D_ GlaxoSmithKline_x000D_ GlaxoSmithKline_x000D_ GlaxoSmithKline_x000D_ GlaxoSmithKline_x000D_ GlaxoSmithKline_x000D_ GlaxoSmithKline_x000D_ GlaxoSmithKline_x000D_ GlaxoSmithKline_x000D_ GlaxoSmithKline_x000D_ GlaxoSmithKline_x000D_ GlaxoSmithKline_x000D_ GlaxoSmithKline_x000D_ GlaxoSmithKline_x000D_ GlaxoSmithKline	Nogo receptor antagonist	reticulon 4	57142		57142	HGNC:14085	RTN4	reticulon 4	Q9NQC3	ENSG00000115310	57142	multiple sclerosis	TRUE	FALSE
NOVO-117	Ceased	121340	Novoron Bioscience	Rho-associated kinase inhibitor	ras homolog family member A	387		387	HGNC:667	RHOA	ras homolog family member A	P61586	ENSG00000067560	387	multiple sclerosis	TRUE	FALSE
NOX2 stimulants, ProNoxis	Ceased	79431	Redoxis	NADPH oxidase 2 inhibitor	cytochrome b-245 beta chain	1536		1536	HGNC:2578	CYBB	cytochrome b-245 beta chain	P04839	ENSG00000165168	1536	multiple sclerosis	TRUE	FALSE
NTx-265	Ceased	34741	Pfizer_x000D_ Pfizer_x000D_ Pfizer_x000D_ Pfizer	Erythropoietin receptor agonist; Human chorionic gonadotropin (hCG) receptor agonist	erythropoietin receptor_x000D_ luteinizing hormone/choriogonadotropin receptor	2057_x000D_ 3973		2057	HGNC:3416	EPOR	erythropoietin receptor	P19235	ENSG00000187266	2057	multiple sclerosis	FALSE	TRUE
NTx-268	Ceased	36170	Pfizer	Erythropoietin receptor agonist	erythropoietin receptor	2057		2057	HGNC:3416	EPOR	erythropoietin receptor	P19235	ENSG00000187266	2057	multiple sclerosis	FALSE	TRUE
NTx-488	Ceased	41758	Pfizer	Erythropoietin receptor agonist; Prolactin stimulant	erythropoietin receptor_x000D_ prolactin receptor	2057_x000D_ 5618		2057	HGNC:3416	EPOR	erythropoietin receptor	P19235	ENSG00000187266	2057	multiple sclerosis	FALSE	TRUE
NTx-265	Ceased	34741	Pfizer_x000D_ Pfizer_x000D_ Pfizer_x000D_ Pfizer	Erythropoietin receptor agonist; Human chorionic gonadotropin (hCG) receptor agonist	erythropoietin receptor_x000D_ luteinizing hormone/choriogonadotropin receptor	2057_x000D_ 3973		3973	HGNC:6585	LHCGR	luteinizing hormone/choriogonadotropin receptor	P22888	ENSG00000138039	3973	multiple sclerosis	FALSE	TRUE
NTx-488	Ceased	41758	Pfizer	Erythropoietin receptor agonist; Prolactin stimulant	erythropoietin receptor_x000D_ prolactin receptor	2057_x000D_ 5618		5618	HGNC:9446	PRLR	prolactin receptor	P16471	ENSG00000113494	5618	multiple sclerosis	FALSE	TRUE
Nurr1 receptor agonist, Novartis	Ceased	90826	Novartis	Nurr1 agonist	nuclear receptor subfamily 4 group A member 2	4929		4929	HGNC:7981	NR4A2	nuclear receptor subfamily 4 group A member 2	P43354	ENSG00000153234	4929	multiple sclerosis	FALSE	TRUE
NVG-291	Phase II Clinical Trial	156532	NervGen Pharma_x000D_ NervGen Pharma	Protein tyrosine phosphatase sigma inhibitor	protein tyrosine phosphatase receptor type S	5802		5802	HGNC:9681	PTPRS	protein tyrosine phosphatase receptor type S	Q13332	ENSG00000105426	5802	multiple sclerosis	TRUE	FALSE
NWL-149	Ceased	80121	New World Laboratories	Caspase 4 inhibitor; Interleukin 1beta converting enzyme inhibitor	caspase 1_x000D_ caspase 4	834_x000D_ 837		837	HGNC:1505	CASP4	caspase 4	P49662	ENSG00000196954	837	multiple sclerosis	TRUE	FALSE
ODS-101	Phase I Clinical Trial	122375	Oncodesign	Receptor-interacting serine/threonine kinase 2 inhibitor	receptor interacting serine/threonine kinase 2	8767		8767	HGNC:10020	RIPK2	receptor interacting serine/threonine kinase 2	O43353	ENSG00000104312	8767	multiple sclerosis	TRUE	FALSE
OHB-101	Phase II Clinical Trial	35761	Baxter International_x000D_ Baxter International_x000D_ Baxter International_x000D_ Baxter International_x000D_ Baxter International_x000D_ Baxter International_x000D_ Baxter International_x000D_ Baxter International_x000D_ Baxter International_x000D_ Baxter International_x000D_ Takeda_x000D_ Takeda_x000D_ Takeda_x000D_ Takeda_x000D_ Takeda_x000D_ Takeda_x000D_ Takeda_x000D_ Takeda_x000D_ Takeda_x000D_ Takeda	CD32 antagonist; Immune checkpoint inhibitor	Fc fragment of IgG receptor IIb	2213		2213	HGNC:3618	FCGR2B	Fc gamma receptor IIb	P31994	ENSG00000072694	2213	multiple sclerosis	TRUE	FALSE
SM-201	Ceased	35760	Takeda_x000D_ Baxter International	CD32 antagonist; Immune checkpoint inhibitor	Fc fragment of IgG receptor IIb	2213		2213	HGNC:3618	FCGR2B	Fc gamma receptor IIb	P31994	ENSG00000072694	2213	multiple sclerosis	TRUE	FALSE
OKY-034	Phase III Clinical Trial	160848	J-Pharma	L-type amino acid transporter 1 inhibitor	solute carrier family 7 member 5	8140		8140	HGNC:11063	SLC7A5	solute carrier family 7 member 5	Q01650	ENSG00000103257	8140	multiple sclerosis	TRUE	FALSE
OP-329	Ceased	160519	Ashvattha Therapeutics	Unidentified pharmacological activity	glutaminase	2744		2744	HGNC:4331	GLS	glutaminase	O94925	ENSG00000115419	2744	multiple sclerosis	FALSE	FALSE
OP-330	Ceased	160518	Ashvattha Therapeutics	Unidentified pharmacological activity	glutaminase	2744		2744	HGNC:4331	GLS	glutaminase	O94925	ENSG00000115419	2744	multiple sclerosis	FALSE	FALSE
OP-401	Ceased	160516	Ashvattha Therapeutics	Unidentified pharmacological activity	folate hydrolase 1	2346		2346	HGNC:3788	FOLH1	folate hydrolase 1	Q04609	ENSG00000086205	2346	multiple sclerosis	FALSE	FALSE
P-16 peptide, Transition	Ceased	25276	OPKO Health	RHAMM antagonist	hyaluronan mediated motility receptor	3161		3161	HGNC:5012	HMMR	hyaluronan mediated motility receptor	O75330	ENSG00000072571	3161	multiple sclerosis	TRUE	FALSE
P-50 peptide, Transition Ther	Ceased	25351	OPKO Health	RHAMM antagonist	hyaluronan mediated motility receptor	3161		3161	HGNC:5012	HMMR	hyaluronan mediated motility receptor	O75330	ENSG00000072571	3161	multiple sclerosis	TRUE	FALSE
pegipanermin	Phase II Clinical Trial	152602	Xencor	Immune checkpoint inhibitor; Immuno-oncology therapy; STAT transcription factor 3 inhibitor; Tumour necrosis factor alpha antagonist	signal transducer and activator of transcription 3_x000D_ tumor necrosis factor	6774_x000D_ 7124		6774	HGNC:11364	STAT3	signal transducer and activator of transcription 3	P40763	ENSG00000168610	6774	multiple sclerosis	TRUE	FALSE
PeMTADiV	Ceased	137434	Spherium Biomed	Unidentified pharmacological activity	interleukin 1 beta_x000D_ serum amyloid A1	3553_x000D_ 6288		6288	HGNC:10513	SAA1	serum amyloid A1	P0DJI8	ENSG00000173432	6288	multiple sclerosis	FALSE	FALSE
perampanel	Launched	24484	Eisai_x000D_ Eisai	AMPA receptor antagonist	glutamate ionotropic receptor AMPA type subunit 1	2890	9924495	2890	HGNC:4571	GRIA1	glutamate ionotropic receptor AMPA type subunit 1	P42261	ENSG00000155511	2890	multiple sclerosis	TRUE	FALSE
selurampanel	Ceased	36538	Novartis_x000D_ Novartis_x000D_ Novartis_x000D_ Novartis_x000D_ Novartis_x000D_ Novartis_x000D_ Novartis_x000D_ Novartis_x000D_ Novartis_x000D_ Novartis	AMPA receptor antagonist	glutamate ionotropic receptor AMPA type subunit 1	2890	45381907	2890	HGNC:4571	GRIA1	glutamate ionotropic receptor AMPA type subunit 1	P42261	ENSG00000155511	2890	multiple sclerosis	TRUE	FALSE
talampanel	Ceased	10683	Eli Lilly_x000D_ Eli Lilly_x000D_ Eli Lilly_x000D_ Teva_x000D_ Teva_x000D_ Teva	AMPA receptor antagonist	glutamate ionotropic receptor AMPA type subunit 1	2890	164509	2890	HGNC:4571	GRIA1	glutamate ionotropic receptor AMPA type subunit 1	P42261	ENSG00000155511	2890	multiple sclerosis	TRUE	FALSE
PF-06342674	Preclinical	80068	Pfizer	Interleukin 7 receptor antagonist; Thymic stromal lymphopoietin inhibitor	interleukin 7 receptor_x000D_ thymic stromal lymphopoietin	3575_x000D_ 85480		3575	HGNC:6024	IL7R	interleukin 7 receptor	P16871	ENSG00000168685	3575	multiple sclerosis	TRUE	FALSE
PF-06342674	Preclinical	80068	Pfizer	Interleukin 7 receptor antagonist; Thymic stromal lymphopoietin inhibitor	interleukin 7 receptor_x000D_ thymic stromal lymphopoietin	3575_x000D_ 85480		85480	HGNC:30743	TSLP	thymic stromal lymphopoietin	Q969D9	ENSG00000145777	85480	multiple sclerosis	TRUE	FALSE
PFI-102	Ceased	118098	Pharma Foods	Peptidyl arginine deiminase IV inhibitor	peptidyl arginine deiminase 4	23569		23569	HGNC:18368	PADI4	peptidyl arginine deiminase 4	Q9UM07	ENSG00000159339	23569	multiple sclerosis	TRUE	FALSE
Pharmaprojects No. 4713	Ceased	21356	Pfizer	Neurokinin 1 receptor antagonist	tachykinin receptor 1	6869	141836902	6869	HGNC:11526	TACR1	tachykinin receptor 1	P25103	ENSG00000115353	6869	multiple sclerosis	TRUE	FALSE
Pharmaprojects No. 5345	Ceased	21843	Pfizer	Gelatinase inhibitor; Stromelysin inhibitor	matrix metallopeptidase 2	4313		4313	HGNC:7166	MMP2	matrix metallopeptidase 2	P08253	ENSG00000087245	4313	multiple sclerosis	TRUE	FALSE
PHI-101	Phase I Clinical Trial	167696	Pharos iBio	Checkpoint kinase 2 inhibitor; Flt-3 antagonist	checkpoint kinase 2_x000D_ fms related tyrosine kinase 3	11200_x000D_ 2322		11200	HGNC:16627	CHEK2	checkpoint kinase 2	O96017	ENSG00000183765	11200	multiple sclerosis	TRUE	FALSE
PIPE-307	Phase I Clinical Trial	160114	Pipeline Therapeutics_x000D_ Pipeline Therapeutics_x000D_ Johnson & Johnson_x000D_ Pipeline Therapeutics	Muscarinic M1 receptor antagonist	cholinergic receptor muscarinic 1	1128		1128	HGNC:1950	CHRM1	cholinergic receptor muscarinic 1	P11229	ENSG00000168539	1128	multiple sclerosis	TRUE	FALSE
PIPE-791	Phase I Clinical Trial	197673	Pipeline Therapeutics	Lysophosphatidic acid receptor 1 antagonist	lysophosphatidic acid receptor 1	1902		1902	HGNC:3166	LPAR1	lysophosphatidic acid receptor 1	Q92633	ENSG00000198121	1902	multiple sclerosis	TRUE	FALSE
pirfenidone	Launched	14499	MARNAC_x000D_ MARNAC	Fibroblast growth factor antagonist; Transforming growth factor beta 1 antagonist; Mitogen-activated protein kinase 14 inhibitor	mitogen-activated protein kinase 14_x000D_ TNF receptor superfamily member 1A_x000D_ transforming growth factor beta 1	1432_x000D_ 7132_x000D_ 7040	40632	1432	HGNC:6876	MAPK14	mitogen-activated protein kinase 14	Q16539	ENSG00000112062	1432	multiple sclerosis	TRUE	FALSE
semapimod salt	Ceased	39545	Ferring	Mitogen-activated protein kinase 14 inhibitor	mitogen-activated protein kinase 14	1432	5745214	1432	HGNC:6876	MAPK14	mitogen-activated protein kinase 14	Q16539	ENSG00000112062	1432	multiple sclerosis	TRUE	FALSE
UR-13870	Ceased	26643	Palau Pharma_x000D_ Merck & Co.	Mitogen-activated protein kinase 14 inhibitor	mitogen-activated protein kinase 14	1432		1432	HGNC:6876	MAPK14	mitogen-activated protein kinase 14	Q16539	ENSG00000112062	1432	multiple sclerosis	TRUE	FALSE
pirfenidone	Launched	14499	MARNAC_x000D_ MARNAC	Fibroblast growth factor antagonist; Transforming growth factor beta 1 antagonist; Mitogen-activated protein kinase 14 inhibitor	mitogen-activated protein kinase 14_x000D_ TNF receptor superfamily member 1A_x000D_ transforming growth factor beta 1	1432_x000D_ 7132_x000D_ 7040	40632	7040	HGNC:11766	TGFB1	transforming growth factor beta 1	P01137	ENSG00000105329	7040	multiple sclerosis	TRUE	FALSE
tranilast	Launched	18389	Nuon Therapeutics	Transforming growth factor beta 1 antagonist; Histamine receptor antagonist; Histamine release inhibitor	transforming growth factor beta 1	7040	5282230	7040	HGNC:11766	TGFB1	transforming growth factor beta 1	P01137	ENSG00000105329	7040	multiple sclerosis	TRUE	FALSE
PKC-RACK inhibitors	Ceased	13791	MabVax Therapeutics	Protein kinase C inhibitor	protein kinase C alpha_x000D_ receptor for activated C kinase 1	5578_x000D_ 10399		5578	HGNC:9393	PRKCA	protein kinase C alpha	P17252	ENSG00000154229	5578	multiple sclerosis	TRUE	FALSE
PKC-RACK inhibitors	Ceased	13791	MabVax Therapeutics	Protein kinase C inhibitor	protein kinase C alpha_x000D_ receptor for activated C kinase 1	5578_x000D_ 10399		10399	HGNC:4399	RACK1	receptor for activated C kinase 1	P63244	ENSG00000204628	10399	multiple sclerosis	TRUE	FALSE
potassium channel blockers,Sci	Ceased	20900	Scion Pharmaceuticals	Potassium channel antagonist	potassium voltage-gated channel subfamily A member 1	3736		3736	HGNC:6218	KCNA1	potassium voltage-gated channel subfamily A member 1	Q09470	ENSG00000111262	3736	multiple sclerosis	TRUE	FALSE
PP-001, Polleo Pharma	Ceased	116853	Chronos Therapeutics_x000D_ Polleo Pharma	Serotonin-norepinephrine-dopamine reuptake inhibitor	solute carrier family 6 member 2_x000D_ solute carrier family 6 member 3_x000D_ solute carrier family 6 member 4	6530_x000D_ 6531_x000D_ 6532		6531	HGNC:11049	SLC6A3	solute carrier family 6 member 3	Q01959	ENSG00000142319	6531	multiple sclerosis	TRUE	FALSE
proteinase activated receptor-2 agonists, Bristol-Myers Squibb	Ceased	72880	Bristol-Myers Squibb	Protease-activated receptor-2 agonist	F2R like trypsin receptor 1	2150		2150	HGNC:3538	F2RL1	F2R like trypsin receptor 1	P55085	ENSG00000164251	2150	multiple sclerosis	FALSE	TRUE
QTX-125	Ceased	131594	Quimatryx	Histone deacetylase inhibitor	histone deacetylase 6	10013		10013	HGNC:14064	HDAC6	histone deacetylase 6	Q9UBN7	ENSG00000094631	10013	multiple sclerosis	TRUE	FALSE
QTX-153	Ceased	131623	Quimatryx	Histone deacetylase inhibitor	histone deacetylase 6	10013		10013	HGNC:14064	HDAC6	histone deacetylase 6	Q9UBN7	ENSG00000094631	10013	multiple sclerosis	TRUE	FALSE
R-835, Rigel	Phase I Clinical Trial	131238	Rigel	Interleukin-1 receptor associated protein kinase 1 inhibitor; Interleukin-1 receptor associated protein kinase 4 inhibitor	interleukin 1 receptor associated kinase 1_x000D_ interleukin 1 receptor associated kinase 4	3654_x000D_ 51135		3654	HGNC:6112	IRAK1	interleukin 1 receptor associated kinase 1	P51617	ENSG00000184216	3654	multiple sclerosis	TRUE	FALSE
ravulizumab	Launched	110734	AstraZeneca	Complement factor C5 inhibitor	complement C5	727		727	HGNC:1331	C5	complement C5	P01031	ENSG00000106804	727	multiple sclerosis	TRUE	FALSE
RecepTox-MBP	Ceased	15102	MTR Technologies	T cell inhibitor; Protein synthesis inhibitor	eukaryotic translation elongation factor 2_x000D_ myelin basic protein	1938_x000D_ 4155		1938	HGNC:3214	EEF2	eukaryotic translation elongation factor 2	P13639	ENSG00000167658	1938	multiple sclerosis	TRUE	FALSE
recombinant human placental alkaline phosphatase, Alloksys	Ceased	82880	Alloksys_x000D_ Cevec Pharmaceuticals	Alkaline phosphatase stimulant	alkaline phosphatase, placental	250		250	HGNC:439	ALPP	alkaline phosphatase, placental	P05187	ENSG00000163283	250	multiple sclerosis	FALSE	TRUE
rezpegaldesleukin	Phase I Clinical Trial	127302	Nektar Therapeutics_x000D_ Eli Lilly	Immune checkpoint stimulant; Interleukin 2 receptor alpha agonist; Interleukin 2 receptor beta agonist; Interleukin 2 receptor gamma agonist; T cell stimulant	interleukin 2 receptor subunit alpha_x000D_ interleukin 2 receptor subunit beta_x000D_ interleukin 2 receptor subunit gamma	3559_x000D_ 3560_x000D_ 3561		3561	HGNC:6010	IL2RG	interleukin 2 receptor subunit gamma	P31785	ENSG00000147168	3561	multiple sclerosis	FALSE	TRUE
RG-2077	Ceased	23535	RepliGen	Immune checkpoint stimulant; Immunosuppressant	cytotoxic T-lymphocyte associated protein 4	1493		1493	HGNC:2505	CTLA4	cytotoxic T-lymphocyte associated protein 4	P16410	ENSG00000163599	1493	multiple sclerosis	FALSE	TRUE
RX-301, Rimonyx	Ceased	33093	BioLineRx_x000D_ Rimonyx	L-selectin antagonist	selectin L	6402		6402	HGNC:10720	SELL	selectin L	P14151	ENSG00000188404	6402	multiple sclerosis	TRUE	FALSE
SAR-20347	Ceased	73471	Sareum_x000D_ SRI International	Janus kinase 1 inhibitor; Tyrosine kinase 2 inhibitor	Janus kinase 1_x000D_ tyrosine kinase 2	3716_x000D_ 7297		3716	HGNC:6190	JAK1	Janus kinase 1	P23458	ENSG00000162434	3716	multiple sclerosis	TRUE	FALSE
SDC-1801	Phase I Clinical Trial	157733	Sareum_x000D_ SRI International	Janus kinase 1 inhibitor; Tyrosine kinase 2 inhibitor	Janus kinase 1_x000D_ tyrosine kinase 2	3716_x000D_ 7297		3716	HGNC:6190	JAK1	Janus kinase 1	P23458	ENSG00000162434	3716	multiple sclerosis	TRUE	FALSE
SAR-20347	Ceased	73471	Sareum_x000D_ SRI International	Janus kinase 1 inhibitor; Tyrosine kinase 2 inhibitor	Janus kinase 1_x000D_ tyrosine kinase 2	3716_x000D_ 7297		7297	HGNC:12440	TYK2	tyrosine kinase 2	P29597	ENSG00000105397	7297	multiple sclerosis	TRUE	FALSE
SDC-1801	Phase I Clinical Trial	157733	Sareum_x000D_ SRI International	Janus kinase 1 inhibitor; Tyrosine kinase 2 inhibitor	Janus kinase 1_x000D_ tyrosine kinase 2	3716_x000D_ 7297		7297	HGNC:12440	TYK2	tyrosine kinase 2	P29597	ENSG00000105397	7297	multiple sclerosis	TRUE	FALSE
SSAO/MAO-B inhibitor, Pharmaxis	Ceased	115892	Pharmaxis	Amine oxidase copper containing 3 antagonist; Monoamine oxidase B inhibitor	amine oxidase copper containing 3_x000D_ monoamine oxidase B	8639_x000D_ 4129		8639	HGNC:550	AOC3	amine oxidase copper containing 3	Q16853	ENSG00000131471	8639	multiple sclerosis	TRUE	FALSE
SSAO/MAO-B inhibitor, Pharmaxis	Ceased	115892	Pharmaxis	Amine oxidase copper containing 3 antagonist; Monoamine oxidase B inhibitor	amine oxidase copper containing 3_x000D_ monoamine oxidase B	8639_x000D_ 4129		4129	HGNC:6834	MAOB	monoamine oxidase B	P27338	ENSG00000069535	4129	multiple sclerosis	TRUE	FALSE
vafidemstat	Phase II Clinical Trial	88831	Oryzon_x000D_ Oryzon	Lysine (K)-specific demethylase 1A inhibitor; Monoamine oxidase B inhibitor	lysine demethylase 1A_x000D_ monoamine oxidase B	23028_x000D_ 4129	66714983	4129	HGNC:6834	MAOB	monoamine oxidase B	P27338	ENSG00000069535	4129	multiple sclerosis	TRUE	FALSE
VAR-10300	Ceased	72739	Varinel	Apoptosis inhibitor; Chelating agent; Monoamine oxidase A inhibitor; Monoamine oxidase B inhibitor	monoamine oxidase A_x000D_ monoamine oxidase B	4128_x000D_ 4129		4129	HGNC:6834	MAOB	monoamine oxidase B	P27338	ENSG00000069535	4129	multiple sclerosis	TRUE	FALSE
SYMB-104	Ceased	115015	Symbiotix Biotherapies	Interleukin 10 agonist; T cell stimulant	interleukin 10	3586		3586	HGNC:5962	IL10	interleukin 10	P22301	ENSG00000136634	3586	multiple sclerosis	FALSE	TRUE
T-cell receptor peptides, Xoma	Ceased	17447	GlaxoSmithKline_x000D_ Xoma	T cell inhibitor	T cell receptor beta variable 5-2 (pseudogene)	28613		28613	HGNC:12219	TRBV5-2	T cell receptor beta variable 5-2 (pseudogene)		ENSG00000242771	28613	multiple sclerosis	TRUE	FALSE
TBC-1336	Ceased	17540	Pfizer	PECAM-1 antagonist	platelet and endothelial cell adhesion molecule 1	5175		5175	HGNC:8823	PECAM1	platelet and endothelial cell adhesion molecule 1	P16284	ENSG00000261371	5175	multiple sclerosis	TRUE	FALSE
TBC-863	Ceased	5078	Pfizer	PECAM-1 antagonist	platelet and endothelial cell adhesion molecule 1	5175		5175	HGNC:8823	PECAM1	platelet and endothelial cell adhesion molecule 1	P16284	ENSG00000261371	5175	multiple sclerosis	TRUE	FALSE
TE-5126	Ceased	133601	Immunwork	CD71 antagonist	transferrin receptor	7037		7037	HGNC:11763	TFRC	transferrin receptor	P02786	ENSG00000072274	7037	multiple sclerosis	TRUE	FALSE
temelimab	Phase II Clinical Trial	38276	GeNeuro_x000D_ GeNeuro_x000D_ GeNeuro_x000D_ GeNeuro_x000D_ GeNeuro_x000D_ GeNeuro_x000D_ GeNeuro_x000D_ GeNeuro_x000D_ GeNeuro_x000D_ GeNeuro_x000D_ GeNeuro_x000D_ GeNeuro_x000D_ GeNeuro_x000D_ GeNeuro_x000D_ GeNeuro_x000D_ GeNeuro_x000D_ Servier_x000D_ Servier_x000D_ Servier	Multiple sclerosis associated retrovirus envelope inhibitor	endogenous retrovirus group W member 1, envelope	30816		30816	HGNC:13525	ERVW-1	endogenous retrovirus group W member 1, envelope	Q9UQF0	ENSG00000242950	30816	multiple sclerosis	TRUE	FALSE
tetracosactide, Questcor	Launched	68818	Leadiant Biosciences_x000D_ Leadiant Biosciences_x000D_ Leadiant Biosciences_x000D_ Leadiant Biosciences_x000D_ Mallinckrodt_x000D_ Novartis	Melanocortin receptor agonist	melanocortin 2 receptor	4158		4158	HGNC:6930	MC2R	melanocortin 2 receptor	Q01718	ENSG00000185231	4158	multiple sclerosis	FALSE	TRUE
ToleroVax, REGiMMUNE	Phase II Clinical Trial	38262	Kyowa Kirin_x000D_ REGiMMUNE	CD1D agonist	CD1d molecule	912	2826713	912	HGNC:1637	CD1D	CD1d molecule	P15813	ENSG00000158473	912	multiple sclerosis	FALSE	TRUE
TrkB ligand program, PharmatrophiX	Ceased	132562	PharmatrophiX	TrkB tyrosine kinase stimulant	neurotrophic receptor tyrosine kinase 2	4915		4915	HGNC:8032	NTRK2	neurotrophic receptor tyrosine kinase 2	Q16620	ENSG00000148053	4915	multiple sclerosis	FALSE	TRUE
umbralisib	Phase III Clinical Trial	68713	Rhizen Pharmaceuticals_x000D_ TG Therapeutics	Casein kinase 1 inhibitor; PI3 kinase delta inhibitor	casein kinase 1 epsilon_x000D_ phosphatidylinositol-4,5-bisphosphate 3-kinase catalytic subunit delta	1454_x000D_ 5293		1454	HGNC:2453	CSNK1E	casein kinase 1 epsilon	P49674	ENSG00000213923	1454	multiple sclerosis	TRUE	FALSE
URMC-099	Ceased	118820	WavoDyne Therapeutics	Mitogen-activated protein kinase kinase kinase 11 inhibitor	mitogen-activated protein kinase kinase kinase 11	4296	54764565	4296	HGNC:6850	MAP3K11	mitogen-activated protein kinase kinase kinase 11	Q16584	ENSG00000173327	4296	multiple sclerosis	TRUE	FALSE
URMC-214	Ceased	118862	WavoDyne Therapeutics	Mitogen-activated protein kinase kinase kinase 11 inhibitor	mitogen-activated protein kinase kinase kinase 11	4296		4296	HGNC:6850	MAP3K11	mitogen-activated protein kinase kinase kinase 11	Q16584	ENSG00000173327	4296	multiple sclerosis	TRUE	FALSE
USP15 inhibitors, Corbin	Ceased	135839	Corbin Therapeutics_x000D_ Proteorex Therapeutics	Ubiquitin specific peptidase 15 inhibitor	ubiquitin specific peptidase 15	9958		9958	HGNC:12613	USP15	ubiquitin specific peptidase 15	Q9Y4E8	ENSG00000135655	9958	multiple sclerosis	TRUE	FALSE
vafidemstat	Phase II Clinical Trial	88831	Oryzon_x000D_ Oryzon	Lysine (K)-specific demethylase 1A inhibitor; Monoamine oxidase B inhibitor	lysine demethylase 1A_x000D_ monoamine oxidase B	23028_x000D_ 4129	66714983	23028	HGNC:29079	KDM1A	lysine demethylase 1A	O60341	ENSG00000004487	23028	multiple sclerosis	TRUE	FALSE
VAR-10300	Ceased	72739	Varinel	Apoptosis inhibitor; Chelating agent; Monoamine oxidase A inhibitor; Monoamine oxidase B inhibitor	monoamine oxidase A_x000D_ monoamine oxidase B	4128_x000D_ 4129		4128	HGNC:6833	MAOA	monoamine oxidase A	P21397	ENSG00000189221	4128	multiple sclerosis	TRUE	FALSE
vatelizumab	Ceased	35084	Glenmark_x000D_ Glenmark_x000D_ Glenmark_x000D_ Glenmark_x000D_ Glenmark_x000D_ Chromos Molecular Systems_x000D_ Glenmark_x000D_ Sanofi_x000D_ Sanofi_x000D_ Sanofi_x000D_ Sanofi_x000D_ Sanofi_x000D_ Sanofi	Alpha2beta1 integrin antagonist	integrin subunit alpha 2_x000D_ integrin subunit beta 1	3673_x000D_ 3688		3673	HGNC:6137	ITGA2	integrin subunit alpha 2	P17301	ENSG00000164171	3673	multiple sclerosis	TRUE	FALSE
VB-201	Phase II Clinical Trial	35890	VBL Therapeutics	Toll-like receptor 2 antagonist; Toll-like receptor 4 antagonist	toll like receptor 2_x000D_ toll like receptor 4	7097_x000D_ 7099	45138527	7097	HGNC:11848	TLR2	toll like receptor 2	O60603	ENSG00000137462	7097	multiple sclerosis	TRUE	FALSE
VB-600	Ceased	138001	VBL Therapeutics	CD3 agonist; Immuno-oncology therapy	CD3 epsilon subunit of T-cell receptor complex_x000D_ motile sperm domain containing 2	916_x000D_ 158747		158747	HGNC:28381	MOSPD2	motile sperm domain containing 2	Q8NHP6	ENSG00000130150	158747	multiple sclerosis	FALSE	TRUE
Vertrexate	Ceased	82774	Verrow Pharmaceuticals	Dihydrofolate reductase inhibitor; Disease modifying antirheumatic drug; Immunosuppressant; Thymidylate synthase inhibitor	dihydrofolate reductase_x000D_ thymidylate synthetase	1719_x000D_ 7298		1719	HGNC:2861	DHFR	dihydrofolate reductase	P00374	ENSG00000228716	1719	multiple sclerosis	TRUE	FALSE
Vertrexate	Ceased	82774	Verrow Pharmaceuticals	Dihydrofolate reductase inhibitor; Disease modifying antirheumatic drug; Immunosuppressant; Thymidylate synthase inhibitor	dihydrofolate reductase_x000D_ thymidylate synthetase	1719_x000D_ 7298		7298	HGNC:12441	TYMS	thymidylate synthetase	P04818	ENSG00000176890	7298	multiple sclerosis	TRUE	FALSE
VISTA Ig antibodies, ImmuRx	Ceased	73561	ImmuNext	Immune checkpoint inhibitor; V-set immunoregulatory receptor antagonist	V-set immunoregulatory receptor	64115		64115	HGNC:30085	VSIR	V-set immunoregulatory receptor	Q9H7M9	ENSG00000107738	64115	multiple sclerosis	TRUE	FALSE
VX-5	Preclinical	35546	Vaccinex	CXC chemokine ligand 13 antagonist	C-X-C motif chemokine ligand 13	10563		10563	HGNC:10639	CXCL13	C-X-C motif chemokine ligand 13	O43927	ENSG00000156234	10563	multiple sclerosis	TRUE	FALSE
XT-101	Ceased	67343	Xalud Therapeutics	Interleukin 10 agonist	interleukin 10 receptor subunit alpha	3587		3587	HGNC:5964	IL10RA	interleukin 10 receptor subunit alpha	Q13651	ENSG00000110324	3587	multiple sclerosis	FALSE	TRUE
Yissum Project No. D-0584	Ceased	19411	Yissum	Selectin antagonist	galectin 3	3958		3958	HGNC:6563	LGALS3	galectin 3	P17931	ENSG00000131981	3958	multiple sclerosis	TRUE	FALSE
ZAP-70 inhibitors, Cellzome	Ceased	39310	GlaxoSmithKline	ZAP-70 protein tyrosine kinase inhibitor	zeta chain of T cell receptor associated protein kinase 70	7535		7535	HGNC:12858	ZAP70	zeta chain of T cell receptor associated protein kinase 70	P43403	ENSG00000115085	7535	multiple sclerosis	TRUE	FALSE
ZYC-200	Ceased	25446	Eisai	Melanocyte stimulating hormone A receptor agonist	proopiomelanocortin	5443		5443	HGNC:9201	POMC	proopiomelanocortin	P01189	ENSG00000115138	5443	multiple sclerosis	FALSE	TRUE
608	Phase III Clinical Trial	130568	3SBio	Interleukin 17A antagonist	interleukin 17 receptor A	23765		23765	HGNC:5985	IL17RA	interleukin 17 receptor A	Q96F46	ENSG00000177663	23765	ankylosing spondylitis	TRUE	FALSE
brodalumab	Launched	40169	Kyowa Kirin_x000D_ Kyowa Kirin_x000D_ Kyowa Kirin_x000D_ Kyowa Kirin_x000D_ Kyowa Kirin	Interleukin 17 receptor antagonist	interleukin 17 receptor A	23765		23765	HGNC:5985	IL17RA	interleukin 17 receptor A	Q96F46	ENSG00000177663	23765	ankylosing spondylitis	TRUE	FALSE
GR-1501	Phase III Clinical Trial	157430	Genrix (Shanghai) Biopharma	Interleukin 17A antagonist	interleukin 17 receptor A	23765		23765	HGNC:5985	IL17RA	interleukin 17 receptor A	Q96F46	ENSG00000177663	23765	ankylosing spondylitis	TRUE	FALSE
aceclofenac	Launched	1159	Almirall_x000D_ Almirall_x000D_ Almirall_x000D_ Almirall_x000D_ Almirall_x000D_ Almirall_x000D_ Almirall_x000D_ Almirall_x000D_ Almirall_x000D_ Almirall_x000D_ Almirall_x000D_ Almirall_x000D_ Almirall_x000D_ Almirall_x000D_ Almirall_x000D_ Almirall_x000D_ Almirall_x000D_ Almirall_x000D_ Almirall_x000D_ Almirall_x000D_ Almirall_x000D_ Almirall_x000D_ Almirall_x000D_ Almirall_x000D_ Almirall_x000D_ Almirall_x000D_ Almirall_x000D_ Almirall_x000D_ Almirall_x000D_ Almirall_x000D_ Almirall_x000D_ Almirall_x000D_ Almirall_x000D_ Almirall_x000D_ Almirall_x000D_ Bayer_x000D_ Bristol-Myers Squibb_x000D_ Bristol-Myers Squibb_x000D_ Bristol-Myers Squibb_x000D_ Bristol-Myers Squibb_x000D_ Bristol-Myers Squibb_x000D_ Bristol-Myers Squibb_x000D_ Bristol-Myers Squibb_x000D_ Bristol-Myers Squibb_x000D_ Bristol-Myers Squibb_x000D_ Daewoong Pharmaceutical_x000D_ Sanofi_x000D_ UCB_x000D_ UCB_x000D_ UCB_x000D_ UCB_x000D_ UCB_x000D_ Almirall_x000D_ Almirall_x000D_ Almirall_x000D_ Almirall_x000D_ Almirall_x000D_ UCB_x000D_ UCB_x000D_ UCB_x000D_ UCB_x000D_ UCB_x000D_ UCB_x000D_ Almirall_x000D_ Bristol-Myers Squibb	Cyclooxygenase 1 inhibitor; Cyclooxygenase 2 inhibitor; Prostaglandin synthase inhibitor	prostaglandin-endoperoxide synthase 2	5743	71771	5743	HGNC:9605	PTGS2	prostaglandin-endoperoxide synthase 2	P35354	ENSG00000073756	5743	ankylosing spondylitis	TRUE	FALSE
celecoxib	Launched	4436	Pfizer_x000D_ Pfizer_x000D_ Pfizer_x000D_ Pfizer_x000D_ Pfizer_x000D_ Pfizer_x000D_ Pfizer_x000D_ Pfizer_x000D_ Pfizer_x000D_ Pfizer_x000D_ Pfizer_x000D_ Pfizer_x000D_ Pfizer_x000D_ Pfizer_x000D_ Pfizer_x000D_ Pfizer_x000D_ Pfizer_x000D_ Pfizer_x000D_ Pfizer_x000D_ Pfizer_x000D_ Pfizer_x000D_ Pfizer_x000D_ Pfizer_x000D_ Pfizer_x000D_ Pfizer_x000D_ Pfizer_x000D_ Pfizer_x000D_ Pfizer_x000D_ Pfizer_x000D_ Pfizer_x000D_ Pfizer_x000D_ Pfizer_x000D_ Pfizer	Cyclooxygenase 2 inhibitor	prostaglandin-endoperoxide synthase 2	5743	2662	5743	HGNC:9605	PTGS2	prostaglandin-endoperoxide synthase 2	P35354	ENSG00000073756	5743	ankylosing spondylitis	TRUE	FALSE
celecoxib, Druggability Technologies-2	Ceased	110036	Tavanta Therapeutics	Cyclooxygenase 2 inhibitor	prostaglandin-endoperoxide synthase 2	5743	2662	5743	HGNC:9605	PTGS2	prostaglandin-endoperoxide synthase 2	P35354	ENSG00000073756	5743	ankylosing spondylitis	TRUE	FALSE
celecoxib, inpellis	Ceased	121213	inpellis	Cyclooxygenase 2 inhibitor	prostaglandin-endoperoxide synthase 2	5743	2662	5743	HGNC:9605	PTGS2	prostaglandin-endoperoxide synthase 2	P35354	ENSG00000073756	5743	ankylosing spondylitis	TRUE	FALSE
etoricoxib	Launched	22698	Grunenthal_x000D_ Laboratorios Farmaceuticos Rovi_x000D_ Merck & Co._x000D_ Grunenthal_x000D_ Grunenthal_x000D_ Grunenthal_x000D_ Grunenthal_x000D_ Grunenthal_x000D_ Grunenthal_x000D_ Merck & Co._x000D_ Merck & Co._x000D_ Merck & Co._x000D_ Merck & Co._x000D_ Merck & Co._x000D_ Merck & Co._x000D_ Merck & Co._x000D_ Merck & Co._x000D_ Merck & Co._x000D_ Merck & Co._x000D_ Merck & Co._x000D_ Merck & Co._x000D_ Merck & Co._x000D_ Merck & Co._x000D_ Merck & Co._x000D_ Merck & Co._x000D_ Merck & Co._x000D_ Merck & Co._x000D_ Merck & Co._x000D_ Merck & Co._x000D_ Merck & Co._x000D_ Merck & Co._x000D_ Merck & Co._x000D_ Merck & Co._x000D_ Merck & Co._x000D_ Merck & Co._x000D_ Merck & Co._x000D_ Merck & Co._x000D_ Merck & Co._x000D_ Merck & Co._x000D_ Merck & Co._x000D_ Merck & Co._x000D_ Merck & Co._x000D_ Merck & Co._x000D_ Merck & Co._x000D_ Merck & Co._x000D_ Merck & Co._x000D_ Merck & Co._x000D_ Merck & Co.	Cyclooxygenase 2 inhibitor	prostaglandin-endoperoxide synthase 2	5743	123619	5743	HGNC:9605	PTGS2	prostaglandin-endoperoxide synthase 2	P35354	ENSG00000073756	5743	ankylosing spondylitis	TRUE	FALSE
ketoprofen + omeprazole, Meda	Launched	38520	Ethypharm_x000D_ Viatris_x000D_ Ethypharm_x000D_ Ethypharm_x000D_ Ethypharm_x000D_ Ethypharm_x000D_ Ethypharm_x000D_ Ethypharm_x000D_ Viatris_x000D_ Viatris_x000D_ Viatris_x000D_ Viatris_x000D_ Viatris_x000D_ Viatris_x000D_ Ethypharm_x000D_ Viatris	Cyclooxygenase 1 inhibitor; Cyclooxygenase 2 inhibitor; H+ K+ transporting ATPase inhibitor	ATPase H+/K+ transporting subunit alpha_x000D_ prostaglandin-endoperoxide synthase 1_x000D_ prostaglandin-endoperoxide synthase 2	495_x000D_ 5742_x000D_ 5743	3825; 4594	5743	HGNC:9605	PTGS2	prostaglandin-endoperoxide synthase 2	P35354	ENSG00000073756	5743	ankylosing spondylitis	TRUE	FALSE
meloxicam	Launched	11837	AbbVie_x000D_ AbbVie_x000D_ Boehringer Ingelheim_x000D_ Boehringer Ingelheim_x000D_ Boehringer Ingelheim_x000D_ Boehringer Ingelheim_x000D_ Boehringer Ingelheim_x000D_ Boehringer Ingelheim_x000D_ Boehringer Ingelheim_x000D_ Boehringer Ingelheim_x000D_ Boehringer Ingelheim_x000D_ Boehringer Ingelheim_x000D_ Boehringer Ingelheim_x000D_ Boehringer Ingelheim_x000D_ Boehringer Ingelheim_x000D_ Boehringer Ingelheim_x000D_ Boehringer Ingelheim_x000D_ Boehringer Ingelheim_x000D_ Boehringer Ingelheim_x000D_ Boehringer Ingelheim_x000D_ Boehringer Ingelheim_x000D_ Boehringer Ingelheim_x000D_ Boehringer Ingelheim_x000D_ Boehringer Ingelheim_x000D_ Boehringer Ingelheim_x000D_ Boehringer Ingelheim_x000D_ Boehringer Ingelheim_x000D_ Boehringer Ingelheim_x000D_ Boehringer Ingelheim_x000D_ Boehringer Ingelheim_x000D_ Boehringer Ingelheim_x000D_ Boehringer Ingelheim_x000D_ Boehringer Ingelheim_x000D_ Boehringer Ingelheim_x000D_ Boehringer Ingelheim_x000D_ Boehringer Ingelheim_x000D_ Daiichi Sankyo_x000D_ Boehringer Ingelheim_x000D_ Boehringer Ingelheim_x000D_ Boehringer Ingelheim_x000D_ Boehringer Ingelheim_x000D_ Boehringer Ingelheim_x000D_ Boehringer Ingelheim_x000D_ Boehringer Ingelheim_x000D_ Boehringer Ingelheim_x000D_ Boehringer Ingelheim_x000D_ Boehringer Ingelheim_x000D_ Boehringer Ingelheim_x000D_ Boehringer Ingelheim_x000D_ Boehringer Ingelheim_x000D_ Boehringer Ingelheim_x000D_ Boehringer Ingelheim_x000D_ Boehringer Ingelheim_x000D_ Abbott_x000D_ Abbott	Cyclooxygenase 2 inhibitor; Prostaglandin synthase inhibitor	prostaglandin-endoperoxide synthase 2	5743	54677470	5743	HGNC:9605	PTGS2	prostaglandin-endoperoxide synthase 2	P35354	ENSG00000073756	5743	ankylosing spondylitis	TRUE	FALSE
naproxen + esomeprazole, Hanmi	Launched	78731	Hanmi Pharmaceutical	Cyclooxygenase 1 inhibitor; Cyclooxygenase 2 inhibitor; H+ K+ transporting ATPase inhibitor	ATPase H+/K+ transporting subunit alpha_x000D_ prostaglandin-endoperoxide synthase 1_x000D_ prostaglandin-endoperoxide synthase 2	495_x000D_ 5742_x000D_ 5743	130564; 130565; 156391; 5311083; 66762935; 86280304; 91886157	5743	HGNC:9605	PTGS2	prostaglandin-endoperoxide synthase 2	P35354	ENSG00000073756	5743	ankylosing spondylitis	TRUE	FALSE
naproxen + esomeprazole, POZEN	Launched	39401	AstraZeneca_x000D_ AstraZeneca_x000D_ AstraZeneca_x000D_ AstraZeneca_x000D_ AstraZeneca_x000D_ AstraZeneca_x000D_ AstraZeneca_x000D_ AstraZeneca_x000D_ AstraZeneca_x000D_ AstraZeneca_x000D_ AstraZeneca_x000D_ AstraZeneca_x000D_ AstraZeneca_x000D_ AstraZeneca_x000D_ AstraZeneca_x000D_ AstraZeneca_x000D_ AstraZeneca_x000D_ AstraZeneca_x000D_ AstraZeneca_x000D_ AstraZeneca_x000D_ AstraZeneca_x000D_ AstraZeneca_x000D_ AstraZeneca_x000D_ AstraZeneca_x000D_ AstraZeneca_x000D_ AstraZeneca_x000D_ Grunenthal_x000D_ Horizon Therapeutics_x000D_ Miravo Healthcare_x000D_ Miravo Healthcare_x000D_ Miravo Healthcare_x000D_ Miravo Healthcare_x000D_ Miravo Healthcare_x000D_ Miravo Healthcare_x000D_ Miravo Healthcare_x000D_ Miravo Healthcare_x000D_ Miravo Healthcare_x000D_ Miravo Healthcare_x000D_ Miravo Healthcare_x000D_ Miravo Healthcare_x000D_ Miravo Healthcare_x000D_ Miravo Healthcare_x000D_ Miravo Healthcare_x000D_ Miravo Healthcare_x000D_ Miravo Healthcare_x000D_ Miravo Healthcare_x000D_ Miravo Healthcare_x000D_ Miravo Healthcare_x000D_ Miravo Healthcare_x000D_ Miravo Healthcare_x000D_ Miravo Healthcare_x000D_ Miravo Healthcare_x000D_ Miravo Healthcare_x000D_ Miravo Healthcare_x000D_ AstraZeneca_x000D_ AstraZeneca_x000D_ AstraZeneca_x000D_ AstraZeneca_x000D_ AstraZeneca_x000D_ AstraZeneca_x000D_ AstraZeneca_x000D_ AstraZeneca_x000D_ AstraZeneca_x000D_ AstraZeneca_x000D_ AstraZeneca_x000D_ AstraZeneca_x000D_ AstraZeneca_x000D_ AstraZeneca_x000D_ AstraZeneca_x000D_ AstraZeneca_x000D_ AstraZeneca_x000D_ Miravo Healthcare_x000D_ Miravo Healthcare_x000D_ Miravo Healthcare_x000D_ Miravo Healthcare_x000D_ Miravo Healthcare_x000D_ Miravo Healthcare_x000D_ Miravo Healthcare_x000D_ Miravo Healthcare_x000D_ Miravo Healthcare_x000D_ Miravo Healthcare_x000D_ Miravo Healthcare_x000D_ Miravo Healthcare_x000D_ Miravo Healthcare_x000D_ Miravo Healthcare_x000D_ Miravo Healthcare_x000D_ Miravo Healthcare_x000D_ Miravo Healthcare	Cyclooxygenase 1 inhibitor; Cyclooxygenase 2 inhibitor; H+ K+ transporting ATPase inhibitor	ATPase H+/K+ transporting subunit alpha_x000D_ prostaglandin-endoperoxide synthase 1_x000D_ prostaglandin-endoperoxide synthase 2	495_x000D_ 5742_x000D_ 5743	130564; 130565; 156391; 5311083; 66762935; 86280304; 91886157	5743	HGNC:9605	PTGS2	prostaglandin-endoperoxide synthase 2	P35354	ENSG00000073756	5743	ankylosing spondylitis	TRUE	FALSE
naproxen + omeprazole, POZEN	Ceased	34628	Miravo Healthcare	Cyclooxygenase 1 inhibitor; Cyclooxygenase 2 inhibitor; H+ K+ transporting ATPase inhibitor	ATPase H+/K+ transporting subunit alpha_x000D_ prostaglandin-endoperoxide synthase 1_x000D_ prostaglandin-endoperoxide synthase 2	495_x000D_ 5742_x000D_ 5743	4594; 156391	5743	HGNC:9605	PTGS2	prostaglandin-endoperoxide synthase 2	P35354	ENSG00000073756	5743	ankylosing spondylitis	TRUE	FALSE
oxaprozin	Launched	13528	Helsinn_x000D_ Helsinn_x000D_ Helsinn_x000D_ Helsinn_x000D_ Helsinn_x000D_ Ildong Pharmaceutical_x000D_ Pfizer_x000D_ Pfizer_x000D_ Pfizer_x000D_ Pfizer_x000D_ Pfizer_x000D_ Pfizer_x000D_ Taisho Pharmaceutical_x000D_ Pfizer_x000D_ Pfizer_x000D_ Pfizer_x000D_ Pfizer_x000D_ Pfizer_x000D_ Pfizer_x000D_ Pfizer	Cyclooxygenase 1 inhibitor; Cyclooxygenase 2 inhibitor	prostaglandin-endoperoxide synthase 1_x000D_ prostaglandin-endoperoxide synthase 2	5742_x000D_ 5743	4614	5743	HGNC:9605	PTGS2	prostaglandin-endoperoxide synthase 2	P35354	ENSG00000073756	5743	ankylosing spondylitis	TRUE	FALSE
tenoxicam	Launched	17985	AbbVie_x000D_ AbbVie_x000D_ AbbVie_x000D_ AbbVie_x000D_ Dompe_x000D_ GlaxoSmithKline_x000D_ Kyorin_x000D_ Leadiant Biosciences_x000D_ Viatris_x000D_ Viatris_x000D_ Viatris_x000D_ Viatris_x000D_ Viatris_x000D_ Viatris_x000D_ Viatris_x000D_ Viatris_x000D_ Viatris_x000D_ Viatris_x000D_ Viatris_x000D_ Viatris_x000D_ Viatris_x000D_ Viatris_x000D_ Viatris_x000D_ Viatris_x000D_ Viatris_x000D_ Viatris_x000D_ Viatris_x000D_ Viatris_x000D_ Viatris_x000D_ Viatris_x000D_ Viatris_x000D_ Viatris_x000D_ Viatris_x000D_ Viatris_x000D_ Viatris_x000D_ Viatris_x000D_ Viatris_x000D_ Viatris_x000D_ Viatris_x000D_ Viatris_x000D_ Viatris_x000D_ Viatris_x000D_ Viatris_x000D_ Viatris_x000D_ Viatris_x000D_ Abbott_x000D_ Abbott_x000D_ Abbott_x000D_ Abbott	Cyclooxygenase 1 inhibitor; Cyclooxygenase 2 inhibitor; Prostaglandin synthase inhibitor	prostaglandin-endoperoxide synthase 1_x000D_ prostaglandin-endoperoxide synthase 2	5742_x000D_ 5743	54677971	5743	HGNC:9605	PTGS2	prostaglandin-endoperoxide synthase 2	P35354	ENSG00000073756	5743	ankylosing spondylitis	TRUE	FALSE
adalimumab	Launched	5044	AbbVie_x000D_ AbbVie_x000D_ AbbVie_x000D_ AbbVie_x000D_ AbbVie_x000D_ AbbVie_x000D_ AbbVie_x000D_ AbbVie_x000D_ Eisai_x000D_ Eisai_x000D_ AbbVie_x000D_ AbbVie_x000D_ AbbVie_x000D_ AbbVie_x000D_ AbbVie_x000D_ AbbVie_x000D_ AbbVie_x000D_ AbbVie_x000D_ AbbVie_x000D_ AbbVie_x000D_ AbbVie_x000D_ AbbVie_x000D_ AbbVie_x000D_ AbbVie_x000D_ AbbVie_x000D_ AbbVie_x000D_ AbbVie_x000D_ AbbVie_x000D_ AbbVie_x000D_ AbbVie_x000D_ AbbVie_x000D_ AbbVie_x000D_ AbbVie_x000D_ AbbVie_x000D_ AbbVie_x000D_ AbbVie_x000D_ AbbVie_x000D_ AbbVie_x000D_ AbbVie_x000D_ AbbVie_x000D_ AbbVie_x000D_ AbbVie_x000D_ AbbVie_x000D_ AbbVie_x000D_ AbbVie_x000D_ AstraZeneca_x000D_ AbbVie_x000D_ 180 Life Sciences_x000D_ Abbott_x000D_ Abbott_x000D_ Abbott_x000D_ Abbott_x000D_ Abbott_x000D_ Abbott_x000D_ Abbott_x000D_ Abbott_x000D_ Abbott_x000D_ Abbott_x000D_ Abbott_x000D_ Abbott_x000D_ Abbott_x000D_ Abbott_x000D_ Abbott_x000D_ Abbott_x000D_ Abbott_x000D_ Abbott_x000D_ Abbott_x000D_ Abbott_x000D_ Abbott_x000D_ Abbott_x000D_ Abbott_x000D_ Abbott_x000D_ Abbott_x000D_ Abbott_x000D_ Abbott_x000D_ Abbott_x000D_ Abbott_x000D_ Abbott_x000D_ Abbott_x000D_ Abbott_x000D_ Abbott_x000D_ Abbott_x000D_ Abbott_x000D_ Abbott_x000D_ Abbott_x000D_ Abbott_x000D_ Abbott_x000D_ Abbott_x000D_ Abbott_x000D_ Abbott_x000D_ Abbott	Immunosuppressant; Tumour necrosis factor alpha antagonist	tumor necrosis factor	7124		7124	HGNC:11892	TNF	tumor necrosis factor	P01375	ENSG00000232810	7124	ankylosing spondylitis	TRUE	FALSE
adalimumab, Adello	Ceased	88387	Kashiv BioSciences	Immunosuppressant; Tumour necrosis factor alpha antagonist	tumor necrosis factor	7124		7124	HGNC:11892	TNF	tumor necrosis factor	P01375	ENSG00000232810	7124	ankylosing spondylitis	TRUE	FALSE
adalimumab, Alphamab	Ceased	88828	Suzhou Alphamab	Immunosuppressant; Tumour necrosis factor alpha antagonist	tumor necrosis factor	7124		7124	HGNC:11892	TNF	tumor necrosis factor	P01375	ENSG00000232810	7124	ankylosing spondylitis	TRUE	FALSE
adalimumab, Alteogen	Ceased	76266	Alteogen	Immunosuppressant; Tumour necrosis factor alpha antagonist	tumor necrosis factor	7124		7124	HGNC:11892	TNF	tumor necrosis factor	P01375	ENSG00000232810	7124	ankylosing spondylitis	TRUE	FALSE
adalimumab, Alvotech	Launched	154683	Stada_x000D_ Stada_x000D_ Stada_x000D_ Stada_x000D_ Stada_x000D_ Stada_x000D_ Stada_x000D_ Stada_x000D_ Stada_x000D_ Stada_x000D_ Stada_x000D_ Stada_x000D_ Stada_x000D_ Stada_x000D_ Stada_x000D_ Stada_x000D_ Stada_x000D_ Stada_x000D_ Stada_x000D_ Stada_x000D_ Stada_x000D_ Stada_x000D_ Stada_x000D_ Stada_x000D_ Stada_x000D_ Stada_x000D_ Stada_x000D_ Stada_x000D_ Stada_x000D_ Stada_x000D_ Stada_x000D_ Alvotech_x000D_ Alvotech_x000D_ AbbVie_x000D_ Cipla_x000D_ Fuji Pharma_x000D_ Teva	Immunosuppressant; Tumour necrosis factor alpha antagonist	tumor necrosis factor	7124		7124	HGNC:11892	TNF	tumor necrosis factor	P01375	ENSG00000232810	7124	ankylosing spondylitis	TRUE	FALSE
adalimumab, Amgen	Launched	81511	Amgen_x000D_ Amgen_x000D_ Amgen_x000D_ Amgen_x000D_ Amgen_x000D_ Amgen_x000D_ Amgen_x000D_ Amgen_x000D_ Amgen_x000D_ Amgen_x000D_ Amgen_x000D_ Amgen_x000D_ Amgen_x000D_ Amgen_x000D_ Amgen_x000D_ Amgen_x000D_ Amgen_x000D_ Amgen_x000D_ Amgen_x000D_ Amgen_x000D_ Amgen_x000D_ Amgen_x000D_ Amgen_x000D_ Amgen_x000D_ Amgen_x000D_ Amgen_x000D_ Amgen_x000D_ Amgen_x000D_ Amgen_x000D_ Amgen_x000D_ Amgen_x000D_ Amgen_x000D_ Amgen_x000D_ Amgen_x000D_ Daiichi Sankyo_x000D_ Orion Pharma_x000D_ Simcere Pharmaceutical Group	Immunosuppressant; Tumour necrosis factor alpha antagonist	tumor necrosis factor	7124		7124	HGNC:11892	TNF	tumor necrosis factor	P01375	ENSG00000232810	7124	ankylosing spondylitis	TRUE	FALSE
adalimumab, Aprogen	Ceased	128303	Aprogen	Immunosuppressant; Tumour necrosis factor alpha antagonist	tumor necrosis factor	7124		7124	HGNC:11892	TNF	tumor necrosis factor	P01375	ENSG00000232810	7124	ankylosing spondylitis	TRUE	FALSE
adalimumab, Beijing Eastern Biotech	Ceased	158334	Beijing Dongfang Biotech	Immunosuppressant; Tumour necrosis factor alpha antagonist	tumor necrosis factor	7124		7124	HGNC:11892	TNF	tumor necrosis factor	P01375	ENSG00000232810	7124	ankylosing spondylitis	TRUE	FALSE
adalimumab, Beijing Luzhu Biopharmaceutical	Ceased	161040	Chongqing Zhifei Biological	Immunosuppressant; Tumour necrosis factor alpha antagonist	tumor necrosis factor	7124		7124	HGNC:11892	TNF	tumor necrosis factor	P01375	ENSG00000232810	7124	ankylosing spondylitis	TRUE	FALSE
adalimumab, Bio-Thera Solutions	Launched	126583	Bio-Thera Solutions	Immunosuppressant; Tumour necrosis factor alpha antagonist	tumor necrosis factor	7124		7124	HGNC:11892	TNF	tumor necrosis factor	P01375	ENSG00000232810	7124	ankylosing spondylitis	TRUE	FALSE
adalimumab, Biocad	Launched	112090	Biocad_x000D_ Grupo Biotoscana	Immunosuppressant; Tumour necrosis factor alpha antagonist	tumor necrosis factor	7124		7124	HGNC:11892	TNF	tumor necrosis factor	P01375	ENSG00000232810	7124	ankylosing spondylitis	TRUE	FALSE
adalimumab, Biocon	Ceased	80465	Biocon_x000D_ Viatris	Immunosuppressant; Tumour necrosis factor alpha antagonist	tumor necrosis factor	7124		7124	HGNC:11892	TNF	tumor necrosis factor	P01375	ENSG00000232810	7124	ankylosing spondylitis	TRUE	FALSE
adalimumab, Biora Therapeutics	Preclinical	248161	Biora Therapeutics	Immunosuppressant; Tumour necrosis factor alpha antagonist	tumor necrosis factor	7124		7124	HGNC:11892	TNF	tumor necrosis factor	P01375	ENSG00000232810	7124	ankylosing spondylitis	TRUE	FALSE
adalimumab, BiosanaPharma	Ceased	164960	BiosanaPharma	Immunosuppressant; Tumour necrosis factor alpha antagonist	tumor necrosis factor	7124		7124	HGNC:11892	TNF	tumor necrosis factor	P01375	ENSG00000232810	7124	ankylosing spondylitis	TRUE	FALSE
adalimumab, BioXpress	Ceased	71891	AET BioTechnology_x000D_ BioXpress	Immunosuppressant; Tumour necrosis factor alpha antagonist	tumor necrosis factor	7124		7124	HGNC:11892	TNF	tumor necrosis factor	P01375	ENSG00000232810	7124	ankylosing spondylitis	TRUE	FALSE
adalimumab, Boehringer	Launched	75057	Boehringer Ingelheim_x000D_ Boehringer Ingelheim_x000D_ Boehringer Ingelheim	Immunosuppressant; Tumour necrosis factor alpha antagonist	tumor necrosis factor	7124		7124	HGNC:11892	TNF	tumor necrosis factor	P01375	ENSG00000232810	7124	ankylosing spondylitis	TRUE	FALSE
adalimumab, Cadila Pharmaceuticals	Launched	185860	Cadila Pharmaceuticals	Immunosuppressant; Tumour necrosis factor alpha antagonist	tumor necrosis factor	7124		7124	HGNC:11892	TNF	tumor necrosis factor	P01375	ENSG00000232810	7124	ankylosing spondylitis	TRUE	FALSE
adalimumab, Celltrion	Launched	77473	Celltrion_x000D_ Celltrion_x000D_ Celltrion_x000D_ Celltrion_x000D_ Celltrion_x000D_ Celltrion_x000D_ Celltrion_x000D_ Celltrion_x000D_ Celltrion_x000D_ Celltrion_x000D_ Celltrion_x000D_ Celltrion_x000D_ Celltrion_x000D_ Celltrion_x000D_ Celltrion_x000D_ Celltrion_x000D_ Celltrion_x000D_ Celltrion_x000D_ Celltrion_x000D_ Celltrion_x000D_ Celltrion_x000D_ Celltrion_x000D_ Celltrion_x000D_ Celltrion_x000D_ Celltrion_x000D_ Celltrion_x000D_ Celltrion_x000D_ Celltrion_x000D_ Celltrion_x000D_ Celltrion_x000D_ Celltrion_x000D_ Celltrion_x000D_ Celltrion_x000D_ Celltrion	Immunosuppressant; Tumour necrosis factor alpha antagonist	tumor necrosis factor	7124		7124	HGNC:11892	TNF	tumor necrosis factor	P01375	ENSG00000232810	7124	ankylosing spondylitis	TRUE	FALSE
adalimumab, CinnaGen	Launched	135084	CinnaGen	Immunosuppressant; Tumour necrosis factor alpha antagonist	tumor necrosis factor	7124		7124	HGNC:11892	TNF	tumor necrosis factor	P01375	ENSG00000232810	7124	ankylosing spondylitis	TRUE	FALSE
adalimumab, Coherus	Launched	89565	Coherus Biosciences_x000D_ AbbVie	Immunosuppressant; Tumour necrosis factor alpha antagonist	tumor necrosis factor	7124		7124	HGNC:11892	TNF	tumor necrosis factor	P01375	ENSG00000232810	7124	ankylosing spondylitis	TRUE	FALSE
adalimumab, Dong-A	Ceased	88880	Dong-A ST_x000D_ Meiji Seika Pharma	Immunosuppressant; Tumour necrosis factor alpha antagonist	tumor necrosis factor	7124		7124	HGNC:11892	TNF	tumor necrosis factor	P01375	ENSG00000232810	7124	ankylosing spondylitis	TRUE	FALSE
adalimumab, Dr. Reddy's	Ceased	157402	Dr. Reddy's Laboratories	Immunosuppressant; Tumour necrosis factor alpha antagonist	tumor necrosis factor	7124		7124	HGNC:11892	TNF	tumor necrosis factor	P01375	ENSG00000232810	7124	ankylosing spondylitis	TRUE	FALSE
adalimumab, Enzene Biosciences	Launched	188086	Enzene Biosciences	Immunosuppressant; Tumour necrosis factor alpha antagonist	tumor necrosis factor	7124		7124	HGNC:11892	TNF	tumor necrosis factor	P01375	ENSG00000232810	7124	ankylosing spondylitis	TRUE	FALSE
adalimumab, Epirus Biopharmaceuticals	Ceased	81525	Epirus Biopharmaceuticals_x000D_ Polpharma	Immunosuppressant; Tumour necrosis factor alpha antagonist	tumor necrosis factor	7124		7124	HGNC:11892	TNF	tumor necrosis factor	P01375	ENSG00000232810	7124	ankylosing spondylitis	TRUE	FALSE
adalimumab, Fujifilm Kyowa Kirin Biologics	Launched	76036	Fujifilm Kyowa Kirin Biologics_x000D_ Fujifilm Kyowa Kirin Biologics_x000D_ Fujifilm Kyowa Kirin Biologics_x000D_ Fujifilm Kyowa Kirin Biologics_x000D_ Fujifilm Kyowa Kirin Biologics_x000D_ Fujifilm Kyowa Kirin Biologics_x000D_ Fujifilm Kyowa Kirin Biologics_x000D_ Fujifilm Kyowa Kirin Biologics_x000D_ Fujifilm Kyowa Kirin Biologics_x000D_ Fujifilm Kyowa Kirin Biologics_x000D_ Fujifilm Kyowa Kirin Biologics_x000D_ Fujifilm Kyowa Kirin Biologics_x000D_ Fujifilm Kyowa Kirin Biologics_x000D_ Fujifilm Kyowa Kirin Biologics_x000D_ Fujifilm Kyowa Kirin Biologics_x000D_ Fujifilm Kyowa Kirin Biologics_x000D_ Fujifilm Kyowa Kirin Biologics_x000D_ Fujifilm Kyowa Kirin Biologics_x000D_ Fujifilm Kyowa Kirin Biologics_x000D_ Viatris_x000D_ Viatris_x000D_ Viatris_x000D_ Viatris_x000D_ Viatris_x000D_ Viatris_x000D_ Viatris_x000D_ Viatris_x000D_ Viatris_x000D_ Viatris_x000D_ Viatris_x000D_ Viatris_x000D_ Viatris_x000D_ Viatris_x000D_ Viatris_x000D_ Viatris_x000D_ Viatris_x000D_ Viatris_x000D_ Viatris_x000D_ Viatris_x000D_ Fujifilm Kyowa Kirin Biologics_x000D_ Fujifilm Kyowa Kirin Biologics_x000D_ Fujifilm Kyowa Kirin Biologics_x000D_ Fujifilm Kyowa Kirin Biologics_x000D_ Fujifilm Kyowa Kirin Biologics_x000D_ Fujifilm Kyowa Kirin Biologics_x000D_ Fujifilm Kyowa Kirin Biologics_x000D_ Fujifilm Kyowa Kirin Biologics_x000D_ Fujifilm Kyowa Kirin Biologics_x000D_ Fujifilm Kyowa Kirin Biologics_x000D_ Fujifilm Kyowa Kirin Biologics_x000D_ Fujifilm Kyowa Kirin Biologics_x000D_ Fujifilm Kyowa Kirin Biologics_x000D_ Fujifilm Kyowa Kirin Biologics_x000D_ Viatris_x000D_ Viatris_x000D_ Viatris_x000D_ Viatris_x000D_ Viatris_x000D_ Viatris_x000D_ Viatris_x000D_ Viatris_x000D_ Viatris_x000D_ Viatris_x000D_ Viatris_x000D_ Viatris_x000D_ Viatris_x000D_ Viatris_x000D_ Viatris	Immunosuppressant; Tumour necrosis factor alpha antagonist	tumor necrosis factor	7124		7124	HGNC:11892	TNF	tumor necrosis factor	P01375	ENSG00000232810	7124	ankylosing spondylitis	TRUE	FALSE
adalimumab, Genor	Ceased	82060	Genor Biopharma_x000D_ Pharma Research Bio	Immunosuppressant; Tumour necrosis factor alpha antagonist	tumor necrosis factor	7124		7124	HGNC:11892	TNF	tumor necrosis factor	P01375	ENSG00000232810	7124	ankylosing spondylitis	TRUE	FALSE
adalimumab, Harvest Moon	Ceased	74509	Harvest Moon Pharmaceuticals_x000D_ PanPharmaceuticals USA	Immunosuppressant; Tumour necrosis factor alpha antagonist	tumor necrosis factor	7124		7124	HGNC:11892	TNF	tumor necrosis factor	P01375	ENSG00000232810	7124	ankylosing spondylitis	TRUE	FALSE
adalimumab, Henlius	Launched	89541	Shanghai Fosun Pharmaceutical (Group)	Immunosuppressant; Tumour necrosis factor alpha antagonist	tumor necrosis factor	7124		7124	HGNC:11892	TNF	tumor necrosis factor	P01375	ENSG00000232810	7124	ankylosing spondylitis	TRUE	FALSE
adalimumab, Hetero Drugs	Launched	117619	Hetero Labs	Immunosuppressant; Tumour necrosis factor alpha antagonist	tumor necrosis factor	7124		7124	HGNC:11892	TNF	tumor necrosis factor	P01375	ENSG00000232810	7124	ankylosing spondylitis	TRUE	FALSE
adalimumab, Incepta Pharmaceuticals	Launched	235996	Incepta Pharmaceuticals	Immunosuppressant; Tumour necrosis factor alpha antagonist	tumor necrosis factor	7124		7124	HGNC:11892	TNF	tumor necrosis factor	P01375	ENSG00000232810	7124	ankylosing spondylitis	TRUE	FALSE
adalimumab, Innovent Biologics	Launched	73819	Innovent Biologics	Immunosuppressant; Tumour necrosis factor alpha antagonist	tumor necrosis factor	7124		7124	HGNC:11892	TNF	tumor necrosis factor	P01375	ENSG00000232810	7124	ankylosing spondylitis	TRUE	FALSE
adalimumab, Isu Abxis	Ceased	85089	Isu Abxis	Immunosuppressant; Tumour necrosis factor alpha antagonist	tumor necrosis factor	7124		7124	HGNC:11892	TNF	tumor necrosis factor	P01375	ENSG00000232810	7124	ankylosing spondylitis	TRUE	FALSE
adalimumab, Jiangsu Pacific Meinuoke	Ceased	191583	Jiangsu Pacific Meinuoke	Immunosuppressant; Tumour necrosis factor alpha antagonist	tumor necrosis factor	7124		7124	HGNC:11892	TNF	tumor necrosis factor	P01375	ENSG00000232810	7124	ankylosing spondylitis	TRUE	FALSE
adalimumab, Kidswell Bio	Preclinical	71493	Kidswell Bio_x000D_ Changchun Changsheng Life Sci	Immunosuppressant; Tumour necrosis factor alpha antagonist	tumor necrosis factor	7124		7124	HGNC:11892	TNF	tumor necrosis factor	P01375	ENSG00000232810	7124	ankylosing spondylitis	TRUE	FALSE
adalimumab, LG Life Sciences	Launched	85053	Ayumi Pharmaceutical_x000D_ Mochida_x000D_ LG Chem	Immunosuppressant; Tumour necrosis factor alpha antagonist	tumor necrosis factor	7124		7124	HGNC:11892	TNF	tumor necrosis factor	P01375	ENSG00000232810	7124	ankylosing spondylitis	TRUE	FALSE
adalimumab, Livzon Pharmaceutical	Ceased	146202	Livzon Pharmaceutical	Immunosuppressant; Tumour necrosis factor alpha antagonist	tumor necrosis factor	7124		7124	HGNC:11892	TNF	tumor necrosis factor	P01375	ENSG00000232810	7124	ankylosing spondylitis	TRUE	FALSE
adalimumab, Merck KGaA	Launched	90486	Fresenius_x000D_ Fresenius_x000D_ Fresenius_x000D_ Fresenius_x000D_ Fresenius_x000D_ Fresenius_x000D_ Fresenius_x000D_ Fresenius_x000D_ Fresenius_x000D_ Fresenius_x000D_ Fresenius_x000D_ Fresenius_x000D_ Fresenius_x000D_ Fresenius_x000D_ Fresenius_x000D_ Fresenius_x000D_ Fresenius_x000D_ Fresenius_x000D_ Fresenius_x000D_ Fresenius_x000D_ Fresenius_x000D_ Fresenius_x000D_ Fresenius_x000D_ Fresenius_x000D_ Fresenius_x000D_ Fresenius_x000D_ Fresenius_x000D_ Fresenius_x000D_ Fresenius_x000D_ Fresenius_x000D_ Fresenius_x000D_ Fresenius_x000D_ Fresenius_x000D_ Fresenius_x000D_ Fresenius_x000D_ Fresenius_x000D_ Fresenius_x000D_ Fresenius_x000D_ Fresenius_x000D_ Merck KGaA	Immunosuppressant; Tumour necrosis factor alpha antagonist	tumor necrosis factor	7124		7124	HGNC:11892	TNF	tumor necrosis factor	P01375	ENSG00000232810	7124	ankylosing spondylitis	TRUE	FALSE
adalimumab, Meridian Biopharmaceuticals	Ceased	123578	Meridian Biopharmaceuticals	Immunosuppressant; Tumour necrosis factor alpha antagonist	tumor necrosis factor	7124		7124	HGNC:11892	TNF	tumor necrosis factor	P01375	ENSG00000232810	7124	ankylosing spondylitis	TRUE	FALSE
adalimumab, Mucora	Ceased	112666	Mucora	Immunosuppressant; Tumour necrosis factor alpha antagonist	tumor necrosis factor	7124		7124	HGNC:11892	TNF	tumor necrosis factor	P01375	ENSG00000232810	7124	ankylosing spondylitis	TRUE	FALSE
adalimumab, Mycenax	Ceased	129988	Mycenax	Immunosuppressant; Tumour necrosis factor alpha antagonist	tumor necrosis factor	7124		7124	HGNC:11892	TNF	tumor necrosis factor	P01375	ENSG00000232810	7124	ankylosing spondylitis	TRUE	FALSE
adalimumab, Nanjing Shunxin Pharmaceutical	Registered	160047	Sino Biopharmaceutical	Immunosuppressant; Tumour necrosis factor alpha antagonist	tumor necrosis factor	7124		7124	HGNC:11892	TNF	tumor necrosis factor	P01375	ENSG00000232810	7124	ankylosing spondylitis	TRUE	FALSE
adalimumab, NeuClone	Ceased	130863	NeuClone	Immunosuppressant; Tumour necrosis factor alpha antagonist	tumor necrosis factor	7124		7124	HGNC:11892	TNF	tumor necrosis factor	P01375	ENSG00000232810	7124	ankylosing spondylitis	TRUE	FALSE
adalimumab, Oncobiologics	Ceased	75727	Outlook Therapeutics	Immunosuppressant; Tumour necrosis factor alpha antagonist	tumor necrosis factor	7124		7124	HGNC:11892	TNF	tumor necrosis factor	P01375	ENSG00000232810	7124	ankylosing spondylitis	TRUE	FALSE
adalimumab, Oncobiologics-2	Ceased	75725	Ligand Pharmaceuticals_x000D_ Ligand Pharmaceuticals_x000D_ Liomont_x000D_ Liomont_x000D_ Outlook Therapeutics_x000D_ Outlook Therapeutics_x000D_ Zhejiang Huahai Pharmaceutical_x000D_ Zhejiang Huahai Pharmaceutical	Immunosuppressant; Tumour necrosis factor alpha antagonist	tumor necrosis factor	7124		7124	HGNC:11892	TNF	tumor necrosis factor	P01375	ENSG00000232810	7124	ankylosing spondylitis	TRUE	FALSE
adalimumab, Pfizer	Registered	82486	Pfizer_x000D_ Pfizer_x000D_ Pfizer_x000D_ Pfizer_x000D_ Pfizer_x000D_ Pfizer_x000D_ Pfizer_x000D_ Pfizer_x000D_ Pfizer_x000D_ Pfizer_x000D_ Pfizer_x000D_ Pfizer_x000D_ Pfizer_x000D_ Pfizer_x000D_ Pfizer_x000D_ Pfizer_x000D_ Pfizer_x000D_ Pfizer_x000D_ Pfizer_x000D_ Pfizer_x000D_ Pfizer_x000D_ Pfizer_x000D_ Pfizer_x000D_ Pfizer_x000D_ Pfizer_x000D_ Pfizer_x000D_ Pfizer_x000D_ Pfizer_x000D_ Pfizer_x000D_ Pfizer_x000D_ Pfizer_x000D_ Pfizer_x000D_ Pfizer	Immunosuppressant; Tumour necrosis factor alpha antagonist	tumor necrosis factor	7124		7124	HGNC:11892	TNF	tumor necrosis factor	P01375	ENSG00000232810	7124	ankylosing spondylitis	TRUE	FALSE
adalimumab, Pharmapark	Phase III Clinical Trial	164190	Pharmapark	Immunosuppressant; Tumour necrosis factor alpha antagonist	tumor necrosis factor	7124		7124	HGNC:11892	TNF	tumor necrosis factor	P01375	ENSG00000232810	7124	ankylosing spondylitis	TRUE	FALSE
adalimumab, PharmaPraxis	Ceased	70599	PharmaPraxis	Immunosuppressant; Tumour necrosis factor alpha antagonist	tumor necrosis factor	7124		7124	HGNC:11892	TNF	tumor necrosis factor	P01375	ENSG00000232810	7124	ankylosing spondylitis	TRUE	FALSE
adalimumab, Prestige BioPharma	Phase I Clinical Trial	133613	Prestige BioPharma_x000D_ Prestige BioPharma	Immunosuppressant; Tumour necrosis factor alpha antagonist	tumor necrosis factor	7124		7124	HGNC:11892	TNF	tumor necrosis factor	P01375	ENSG00000232810	7124	ankylosing spondylitis	TRUE	FALSE
adalimumab, Progenity	Preclinical	187672	Biora Therapeutics	Immunosuppressant; Tumour necrosis factor alpha antagonist	tumor necrosis factor	7124		7124	HGNC:11892	TNF	tumor necrosis factor	P01375	ENSG00000232810	7124	ankylosing spondylitis	TRUE	FALSE
adalimumab, Rani Therapeutics	Preclinical	209148	Celltrion_x000D_ Rani Therapeutics	Immunosuppressant; Tumour necrosis factor receptor antagonist	tumor necrosis factor	7124		7124	HGNC:11892	TNF	tumor necrosis factor	P01375	ENSG00000232810	7124	ankylosing spondylitis	TRUE	FALSE
adalimumab, Reliance Life Sciences	Launched	88110	Reliance Life Sciences_x000D_ Torrent Pharmaceuticals	Immunosuppressant; Tumour necrosis factor alpha antagonist	tumor necrosis factor	7124		7124	HGNC:11892	TNF	tumor necrosis factor	P01375	ENSG00000232810	7124	ankylosing spondylitis	TRUE	FALSE
adalimumab, Samsung Bioepis	Launched	87227	Biogen_x000D_ Biogen_x000D_ Merck & Co._x000D_ Samsung Biologics_x000D_ Samsung Biologics_x000D_ Samsung Biologics_x000D_ Samsung Biologics_x000D_ Samsung Biologics_x000D_ Samsung Biologics_x000D_ Samsung Biologics_x000D_ Samsung Biologics_x000D_ Samsung Biologics_x000D_ Samsung Biologics_x000D_ Samsung Biologics_x000D_ Samsung Biologics_x000D_ Samsung Biologics_x000D_ Samsung Biologics_x000D_ Samsung Biologics_x000D_ Samsung Biologics_x000D_ Samsung Biologics_x000D_ Samsung Biologics_x000D_ Samsung Biologics_x000D_ AbbVie_x000D_ AbbVie_x000D_ AbbVie_x000D_ AbbVie_x000D_ AbbVie_x000D_ AbbVie_x000D_ AbbVie_x000D_ AbbVie_x000D_ AbbVie_x000D_ AbbVie_x000D_ AbbVie_x000D_ AbbVie_x000D_ AbbVie_x000D_ AbbVie_x000D_ AbbVie_x000D_ AbbVie_x000D_ AbbVie_x000D_ AbbVie_x000D_ AbbVie_x000D_ AbbVie_x000D_ AbbVie_x000D_ AbbVie_x000D_ AbbVie_x000D_ AbbVie_x000D_ AbbVie_x000D_ AbbVie_x000D_ AbbVie_x000D_ AbbVie_x000D_ AbbVie_x000D_ AbbVie_x000D_ AbbVie_x000D_ Biogen_x000D_ Biogen_x000D_ Biogen_x000D_ Biogen_x000D_ Biogen_x000D_ Biogen_x000D_ Biogen_x000D_ Biogen_x000D_ Biogen_x000D_ Biogen_x000D_ Biogen_x000D_ Biogen_x000D_ Biogen_x000D_ Biogen_x000D_ Biogen_x000D_ Biogen_x000D_ Biogen_x000D_ Biogen_x000D_ Biogen_x000D_ Biogen_x000D_ Biogen_x000D_ Biogen_x000D_ Biogen_x000D_ Biogen_x000D_ Biogen_x000D_ Biogen_x000D_ Biogen_x000D_ Biogen_x000D_ Biogen_x000D_ Biogen_x000D_ Merck & Co._x000D_ Samsung Biologics_x000D_ Samsung Biologics_x000D_ Samsung Biologics_x000D_ Samsung Biologics_x000D_ Samsung Biologics_x000D_ Samsung Biologics_x000D_ Samsung Biologics_x000D_ Samsung Biologics_x000D_ Samsung Biologics_x000D_ Samsung Biologics_x000D_ Samsung Biologics_x000D_ Samsung Biologics_x000D_ Samsung Biologics_x000D_ Samsung Biologics_x000D_ Samsung Biologics_x000D_ Samsung Biologics_x000D_ Mundipharma International_x000D_ Mundipharma International	Immunosuppressant; Tumour necrosis factor alpha antagonist	tumor necrosis factor	7124		7124	HGNC:11892	TNF	tumor necrosis factor	P01375	ENSG00000232810	7124	ankylosing spondylitis	TRUE	FALSE
adalimumab, Sandoz	Launched	85446	Novartis_x000D_ Novartis_x000D_ Novartis_x000D_ Novartis_x000D_ Novartis_x000D_ Novartis_x000D_ Novartis_x000D_ Novartis_x000D_ Novartis_x000D_ Novartis_x000D_ Novartis_x000D_ Novartis_x000D_ Novartis_x000D_ Novartis_x000D_ Novartis_x000D_ Novartis_x000D_ Novartis_x000D_ Novartis_x000D_ Novartis_x000D_ Novartis_x000D_ Novartis_x000D_ Novartis_x000D_ Novartis_x000D_ Novartis_x000D_ Novartis_x000D_ Novartis_x000D_ Novartis_x000D_ Novartis_x000D_ Novartis_x000D_ Novartis_x000D_ Novartis_x000D_ Novartis_x000D_ Novartis_x000D_ Novartis_x000D_ Novartis_x000D_ Novartis_x000D_ Novartis_x000D_ Novartis_x000D_ Novartis_x000D_ Novartis_x000D_ Novartis_x000D_ Novartis	Immunosuppressant; Tumour necrosis factor alpha antagonist	tumor necrosis factor	7124		7124	HGNC:11892	TNF	tumor necrosis factor	P01375	ENSG00000232810	7124	ankylosing spondylitis	TRUE	FALSE
adalimumab, Shanghai Union	Launched	131571	Mabwell (Shanghai) Bioscience_x000D_ Shanghai Junshi Biosciences_x000D_ Shanghai Union Biopharm	Immunosuppressant; Tumour necrosis factor alpha antagonist	tumor necrosis factor	7124		7124	HGNC:11892	TNF	tumor necrosis factor	P01375	ENSG00000232810	7124	ankylosing spondylitis	TRUE	FALSE
adalimumab, Siam Bioscience	Ceased	143029	Siam Bioscience	Immunosuppressant; Tumour necrosis factor alpha antagonist	tumor necrosis factor	7124		7124	HGNC:11892	TNF	tumor necrosis factor	P01375	ENSG00000232810	7124	ankylosing spondylitis	TRUE	FALSE
adalimumab, Sinocelltech	Registered	137526	Sinocelltech	Immunosuppressant; Tumour necrosis factor alpha antagonist	tumor necrosis factor	7124		7124	HGNC:11892	TNF	tumor necrosis factor	P01375	ENSG00000232810	7124	ankylosing spondylitis	TRUE	FALSE
adalimumab, Synermore Biologics	Ceased	118262	Synermore Biologics	Immunosuppressant; Tumour necrosis factor alpha antagonist	tumor necrosis factor	7124		7124	HGNC:11892	TNF	tumor necrosis factor	P01375	ENSG00000232810	7124	ankylosing spondylitis	TRUE	FALSE
adalimumab, Turgut	Ceased	182837	Turgut	Immunosuppressant; Tumour necrosis factor alpha antagonist	tumor necrosis factor	7124		7124	HGNC:11892	TNF	tumor necrosis factor	P01375	ENSG00000232810	7124	ankylosing spondylitis	TRUE	FALSE
adalimumab, United BioPharma	Ceased	124295	United BioPharma	Immunosuppressant; Tumour necrosis factor alpha antagonist	tumor necrosis factor	7124		7124	HGNC:11892	TNF	tumor necrosis factor	P01375	ENSG00000232810	7124	ankylosing spondylitis	TRUE	FALSE
adalimumab, Wuhan Institute of Biological Products	Ceased	167992	China National Pharmaceutical	Immunosuppressant; Tumour necrosis factor alpha antagonist	tumor necrosis factor	7124		7124	HGNC:11892	TNF	tumor necrosis factor	P01375	ENSG00000232810	7124	ankylosing spondylitis	TRUE	FALSE
adalimumab, Zhejiang Hisun Pharmaceutical	Launched	123366	Zhejiang Hisun Pharmaceutical	Immunosuppressant; Tumour necrosis factor alpha antagonist	tumor necrosis factor	7124		7124	HGNC:11892	TNF	tumor necrosis factor	P01375	ENSG00000232810	7124	ankylosing spondylitis	TRUE	FALSE
adalimumab, Zydus	Launched	85377	Zydus Lifesciences	Immunosuppressant; Tumour necrosis factor alpha antagonist	tumor necrosis factor	7124		7124	HGNC:11892	TNF	tumor necrosis factor	P01375	ENSG00000232810	7124	ankylosing spondylitis	TRUE	FALSE
anti-TNF-alpha antibody, Biolex	Ceased	29603	Biolex	Tumour necrosis factor alpha antagonist	tumor necrosis factor	7124		7124	HGNC:11892	TNF	tumor necrosis factor	P01375	ENSG00000232810	7124	ankylosing spondylitis	TRUE	FALSE
anti-TNF-alpha, Borean	Ceased	30472	Borean Pharma	Tumour necrosis factor alpha antagonist	tumor necrosis factor	7124		7124	HGNC:11892	TNF	tumor necrosis factor	P01375	ENSG00000232810	7124	ankylosing spondylitis	TRUE	FALSE
certolizumab pegol	Launched	3334	UCB_x000D_ UCB_x000D_ UCB_x000D_ UCB_x000D_ UCB_x000D_ UCB_x000D_ UCB_x000D_ UCB_x000D_ UCB_x000D_ UCB_x000D_ UCB_x000D_ UCB_x000D_ UCB_x000D_ UCB_x000D_ UCB_x000D_ UCB_x000D_ UCB_x000D_ UCB_x000D_ UCB_x000D_ UCB_x000D_ UCB_x000D_ UCB_x000D_ UCB_x000D_ UCB_x000D_ UCB_x000D_ UCB_x000D_ UCB_x000D_ UCB_x000D_ UCB_x000D_ UCB_x000D_ UCB_x000D_ UCB_x000D_ UCB_x000D_ AstraZeneca_x000D_ UCB_x000D_ Pfizer	Tumour necrosis factor alpha antagonist	tumor necrosis factor	7124		7124	HGNC:11892	TNF	tumor necrosis factor	P01375	ENSG00000232810	7124	ankylosing spondylitis	TRUE	FALSE
certolizumab pegol, Pfenex	Ceased	86528	Ligand Pharmaceuticals	Tumour necrosis factor alpha antagonist	tumor necrosis factor	7124		7124	HGNC:11892	TNF	tumor necrosis factor	P01375	ENSG00000232810	7124	ankylosing spondylitis	TRUE	FALSE
certolizumab pegol, Xbrane	Preclinical	125509	Biogen_x000D_ Stada_x000D_ Xbrane Biopharma	Tumour necrosis factor alpha antagonist	tumor necrosis factor	7124		7124	HGNC:11892	TNF	tumor necrosis factor	P01375	ENSG00000232810	7124	ankylosing spondylitis	TRUE	FALSE
certolizumab, Harvest Moon	Ceased	74519	Harvest Moon Pharmaceuticals_x000D_ PanPharmaceuticals USA	Tumour necrosis factor alpha antagonist	tumor necrosis factor	7124		7124	HGNC:11892	TNF	tumor necrosis factor	P01375	ENSG00000232810	7124	ankylosing spondylitis	TRUE	FALSE
etanercept	Launched	6654	Amgen_x000D_ Amgen_x000D_ Pfizer_x000D_ Pfizer_x000D_ Pfizer_x000D_ Pfizer_x000D_ Pfizer_x000D_ Pfizer_x000D_ Pfizer_x000D_ Pfizer_x000D_ Pfizer_x000D_ Pfizer_x000D_ Pfizer_x000D_ Pfizer_x000D_ Pfizer_x000D_ Pfizer_x000D_ Pfizer_x000D_ Pfizer_x000D_ Pfizer_x000D_ Pfizer_x000D_ Pfizer_x000D_ Pfizer_x000D_ Pfizer_x000D_ Pfizer_x000D_ Pfizer_x000D_ Pfizer_x000D_ Pfizer_x000D_ Amgen_x000D_ Amgen_x000D_ Pfizer_x000D_ Pfizer_x000D_ Pfizer_x000D_ Pfizer_x000D_ Pfizer_x000D_ Pfizer_x000D_ Pfizer_x000D_ Pfizer_x000D_ Pfizer_x000D_ Pfizer_x000D_ Pfizer_x000D_ Pfizer_x000D_ Pfizer_x000D_ Pfizer_x000D_ Pfizer_x000D_ Pfizer_x000D_ Pfizer_x000D_ Pfizer_x000D_ Pfizer_x000D_ Pfizer_x000D_ Amgen_x000D_ Sanofi	Tumour necrosis factor alpha antagonist	tumor necrosis factor	7124		7124	HGNC:11892	TNF	tumor necrosis factor	P01375	ENSG00000232810	7124	ankylosing spondylitis	TRUE	FALSE
etanercept, Alteogen	Ceased	76267	Alteogen	Tumour necrosis factor alpha antagonist	tumor necrosis factor	7124		7124	HGNC:11892	TNF	tumor necrosis factor	P01375	ENSG00000232810	7124	ankylosing spondylitis	TRUE	FALSE
etanercept, Aprogen	Ceased	128297	Aprogen	Tumour necrosis factor alpha antagonist	tumor necrosis factor	7124		7124	HGNC:11892	TNF	tumor necrosis factor	P01375	ENSG00000232810	7124	ankylosing spondylitis	TRUE	FALSE
etanercept, Aryogen	Launched	82637	AryoGen Pharmed	Tumour necrosis factor alpha antagonist	tumor necrosis factor	7124		7124	HGNC:11892	TNF	tumor necrosis factor	P01375	ENSG00000232810	7124	ankylosing spondylitis	TRUE	FALSE
etanercept, Avesthagen	Ceased	66530	Avesthagen	Tumour necrosis factor alpha antagonist	tumor necrosis factor	7124		7124	HGNC:11892	TNF	tumor necrosis factor	P01375	ENSG00000232810	7124	ankylosing spondylitis	TRUE	FALSE
etanercept, Bionovis	Ceased	81093	Bionovis	Tumour necrosis factor alpha antagonist	tumor necrosis factor	7124		7124	HGNC:11892	TNF	tumor necrosis factor	P01375	ENSG00000232810	7124	ankylosing spondylitis	TRUE	FALSE
etanercept, BiosanaPharma	Ceased	165477	BiosanaPharma	Tumour necrosis factor alpha antagonist	tumor necrosis factor	7124		7124	HGNC:11892	TNF	tumor necrosis factor	P01375	ENSG00000232810	7124	ankylosing spondylitis	TRUE	FALSE
etanercept, BioXpress	Ceased	71888	BioXpress	Tumour necrosis factor alpha antagonist	tumor necrosis factor	7124		7124	HGNC:11892	TNF	tumor necrosis factor	P01375	ENSG00000232810	7124	ankylosing spondylitis	TRUE	FALSE
etanercept, Celltrion	Ceased	66652	Celltrion	Tumour necrosis factor alpha antagonist	tumor necrosis factor	7124		7124	HGNC:11892	TNF	tumor necrosis factor	P01375	ENSG00000232810	7124	ankylosing spondylitis	TRUE	FALSE
etanercept, Clover Biopharmaceuticals	Ceased	148269	Clover Biopharmaceuticals	Tumour necrosis factor alpha antagonist	tumor necrosis factor	7124		7124	HGNC:11892	TNF	tumor necrosis factor	P01375	ENSG00000232810	7124	ankylosing spondylitis	TRUE	FALSE
etanercept, Daewoong	Ceased	42991	Binex_x000D_ Daewoong Pharmaceutical	Tumour necrosis factor alpha antagonist	tumor necrosis factor	7124		7124	HGNC:11892	TNF	tumor necrosis factor	P01375	ENSG00000232810	7124	ankylosing spondylitis	TRUE	FALSE
etanercept, Dong-A	Ceased	88903	Dong-A ST_x000D_ Meiji Seika Pharma	Tumour necrosis factor alpha antagonist	tumor necrosis factor	7124		7124	HGNC:11892	TNF	tumor necrosis factor	P01375	ENSG00000232810	7124	ankylosing spondylitis	TRUE	FALSE
etanercept, Harvest Moon	Launched	74456	Harvest Moon Pharmaceuticals	Tumour necrosis factor alpha antagonist	tumor necrosis factor	7124		7124	HGNC:11892	TNF	tumor necrosis factor	P01375	ENSG00000232810	7124	ankylosing spondylitis	TRUE	FALSE
etanercept, Hexal	Launched	82261	Novartis_x000D_ Novartis_x000D_ Novartis_x000D_ Novartis_x000D_ Novartis_x000D_ Novartis_x000D_ Novartis_x000D_ Novartis_x000D_ Novartis_x000D_ Novartis_x000D_ Novartis_x000D_ Novartis_x000D_ Novartis_x000D_ Novartis_x000D_ Novartis_x000D_ Novartis_x000D_ Novartis_x000D_ Novartis_x000D_ Novartis_x000D_ Novartis_x000D_ Novartis_x000D_ Novartis_x000D_ Novartis_x000D_ Novartis_x000D_ Novartis_x000D_ Novartis_x000D_ Novartis_x000D_ Novartis_x000D_ Novartis_x000D_ Novartis_x000D_ Novartis_x000D_ Novartis_x000D_ Novartis_x000D_ Novartis_x000D_ Novartis	Tumour necrosis factor alpha antagonist	tumor necrosis factor	7124		7124	HGNC:11892	TNF	tumor necrosis factor	P01375	ENSG00000232810	7124	ankylosing spondylitis	TRUE	FALSE
etanercept, Intas	Launched	77177	Intas Pharmaceuticals	Tumour necrosis factor alpha antagonist	tumor necrosis factor	7124		7124	HGNC:11892	TNF	tumor necrosis factor	P01375	ENSG00000232810	7124	ankylosing spondylitis	TRUE	FALSE
etanercept, Laboratorio Pablo Cassara	Preclinical	245642	Laboratorio Pablo Cassara	Tumour necrosis factor alpha antagonist	tumor necrosis factor	7124		7124	HGNC:11892	TNF	tumor necrosis factor	P01375	ENSG00000232810	7124	ankylosing spondylitis	TRUE	FALSE
etanercept, LG Life Sciences	Launched	66634	LG Chem	Tumour necrosis factor alpha antagonist	tumor necrosis factor	7124		7124	HGNC:11892	TNF	tumor necrosis factor	P01375	ENSG00000232810	7124	ankylosing spondylitis	TRUE	FALSE
etanercept, Mabxience	Ceased	74131	Insud Pharma_x000D_ Natco Pharma	Tumour necrosis factor alpha antagonist	tumor necrosis factor	7124		7124	HGNC:11892	TNF	tumor necrosis factor	P01375	ENSG00000232810	7124	ankylosing spondylitis	TRUE	FALSE
etanercept, Mycenax	Ceased	63980	Mycenax_x000D_ Orient Europharma_x000D_ Protheon_x000D_ TSH Biopharm	Tumour necrosis factor alpha antagonist	tumor necrosis factor	7124		7124	HGNC:11892	TNF	tumor necrosis factor	P01375	ENSG00000232810	7124	ankylosing spondylitis	TRUE	FALSE
etanercept, Nanogen	Ceased	86584	Nanogen Biopharmaceutical	Tumour necrosis factor alpha antagonist	tumor necrosis factor	7124		7124	HGNC:11892	TNF	tumor necrosis factor	P01375	ENSG00000232810	7124	ankylosing spondylitis	TRUE	FALSE
etanercept, Prestige BioPharma	Ceased	133611	Prestige BioPharma	Tumour necrosis factor alpha antagonist	tumor necrosis factor	7124		7124	HGNC:11892	TNF	tumor necrosis factor	P01375	ENSG00000232810	7124	ankylosing spondylitis	TRUE	FALSE
etanercept, Qilu	Ceased	89674	Qilu Pharmaceutical	Tumour necrosis factor alpha antagonist	tumor necrosis factor	7124		7124	HGNC:11892	TNF	tumor necrosis factor	P01375	ENSG00000232810	7124	ankylosing spondylitis	TRUE	FALSE
etanercept, Reliance Life Sciences	Ceased	130076	Reliance Life Sciences	Tumour necrosis factor alpha antagonist	tumor necrosis factor	7124		7124	HGNC:11892	TNF	tumor necrosis factor	P01375	ENSG00000232810	7124	ankylosing spondylitis	TRUE	FALSE
etanercept, Samsung Bioepis	Launched	81041	Biogen_x000D_ Biogen_x000D_ Biogen_x000D_ Biogen_x000D_ Organon_x000D_ Samsung Biologics_x000D_ Samsung Biologics_x000D_ Samsung Biologics_x000D_ Samsung Biologics_x000D_ Samsung Biologics_x000D_ Samsung Biologics_x000D_ Samsung Biologics_x000D_ Samsung Biologics_x000D_ Samsung Biologics_x000D_ Samsung Biologics_x000D_ Samsung Biologics_x000D_ Samsung Biologics_x000D_ Samsung Biologics_x000D_ Samsung Biologics_x000D_ Samsung Biologics_x000D_ Samsung Biologics_x000D_ Samsung Biologics_x000D_ Samsung Biologics_x000D_ Samsung Biologics_x000D_ Samsung Biologics_x000D_ Samsung Biologics_x000D_ Samsung Biologics_x000D_ Samsung Biologics_x000D_ Samsung Biologics_x000D_ Samsung Biologics_x000D_ Samsung Biologics_x000D_ Samsung Biologics_x000D_ Samsung Biologics_x000D_ Samsung Biologics_x000D_ Samsung Biologics_x000D_ Samsung Biologics_x000D_ Samsung Biologics_x000D_ Samsung Biologics_x000D_ Samsung Biologics_x000D_ Samsung Biologics_x000D_ Samsung Biologics_x000D_ Samsung Biologics_x000D_ Biogen_x000D_ Biogen_x000D_ Biogen_x000D_ Biogen_x000D_ Biogen_x000D_ Biogen_x000D_ Biogen_x000D_ Biogen_x000D_ Biogen_x000D_ Biogen_x000D_ Biogen_x000D_ Biogen_x000D_ Biogen_x000D_ Biogen_x000D_ Biogen_x000D_ Biogen_x000D_ Biogen_x000D_ Biogen_x000D_ Biogen_x000D_ Biogen_x000D_ Biogen_x000D_ Biogen_x000D_ Biogen_x000D_ Biogen_x000D_ Biogen_x000D_ Biogen_x000D_ Biogen_x000D_ Biogen_x000D_ Organon_x000D_ Organon_x000D_ Samsung Biologics_x000D_ Samsung Biologics_x000D_ Biogen_x000D_ Mundipharma International_x000D_ Mundipharma International_x000D_ Merck & Co._x000D_ Merck & Co._x000D_ Merck & Co._x000D_ Merck & Co.	Tumour necrosis factor alpha antagonist	tumor necrosis factor	7124		7124	HGNC:11892	TNF	tumor necrosis factor	P01375	ENSG00000232810	7124	ankylosing spondylitis	TRUE	FALSE
etanercept, Shanghai Celgen	Launched	71012	Shanghai Celgen	Tumour necrosis factor alpha antagonist	tumor necrosis factor	7124		7124	HGNC:11892	TNF	tumor necrosis factor	P01375	ENSG00000232810	7124	ankylosing spondylitis	TRUE	FALSE
etanercept, Shanghai CP Guojian (SC)	Launched	64667	3SBio_x000D_ 3SBio_x000D_ 3SBio_x000D_ 3SBio_x000D_ Cipla_x000D_ Laboratorio Franco Colombiano_x000D_ 3SBio_x000D_ 3SBio_x000D_ 3SBio_x000D_ 3SBio_x000D_ EMS	Tumour necrosis factor alpha antagonist	tumor necrosis factor	7124		7124	HGNC:11892	TNF	tumor necrosis factor	P01375	ENSG00000232810	7124	ankylosing spondylitis	TRUE	FALSE
etanercept, Suzhou Genemen Biotech	Ceased	126687	Shenzhen Salubris Pharmaceutical	Tumour necrosis factor alpha antagonist	tumor necrosis factor	7124		7124	HGNC:11892	TNF	tumor necrosis factor	P01375	ENSG00000232810	7124	ankylosing spondylitis	TRUE	FALSE
etanercept, Taj	Launched	86648	Taj Pharmaceuticals	Tumour necrosis factor alpha antagonist	tumor necrosis factor	7124		7124	HGNC:11892	TNF	tumor necrosis factor	P01375	ENSG00000232810	7124	ankylosing spondylitis	TRUE	FALSE
etanercept, YL Biologics	Launched	88673	Biocon_x000D_ Biocon_x000D_ Biocon_x000D_ Biocon_x000D_ Biocon_x000D_ Biocon_x000D_ Biocon_x000D_ Lupin_x000D_ Nichi-Iko Pharmaceutical_x000D_ Biocon_x000D_ Biocon_x000D_ Biocon_x000D_ Biocon_x000D_ Biocon_x000D_ Biocon_x000D_ Biocon_x000D_ Biocon_x000D_ Biocon_x000D_ Biocon_x000D_ Biocon_x000D_ Biocon_x000D_ Biocon_x000D_ Biocon_x000D_ Biocon_x000D_ Biocon_x000D_ Biocon_x000D_ Biocon_x000D_ Biocon_x000D_ Biocon_x000D_ Biocon_x000D_ Biocon_x000D_ Biocon_x000D_ Lupin_x000D_ Lupin_x000D_ Lupin_x000D_ Lupin_x000D_ Lupin_x000D_ Lupin_x000D_ Lupin_x000D_ Lupin_x000D_ Lupin_x000D_ Lupin_x000D_ Lupin_x000D_ Lupin_x000D_ Lupin_x000D_ Lupin_x000D_ Lupin_x000D_ Lupin_x000D_ Lupin_x000D_ Lupin_x000D_ Lupin_x000D_ Lupin_x000D_ Lupin_x000D_ Lupin_x000D_ Lupin_x000D_ Lupin_x000D_ Lupin_x000D_ Lupin_x000D_ Lupin_x000D_ Lupin_x000D_ YL Biologics_x000D_ Biocon_x000D_ Biocon_x000D_ Viatris	Tumour necrosis factor alpha antagonist	tumor necrosis factor	7124		7124	HGNC:11892	TNF	tumor necrosis factor	P01375	ENSG00000232810	7124	ankylosing spondylitis	TRUE	FALSE
etanercept, Zenotech	Ceased	71203	Zenotech	Tumour necrosis factor alpha antagonist	tumor necrosis factor	7124		7124	HGNC:11892	TNF	tumor necrosis factor	P01375	ENSG00000232810	7124	ankylosing spondylitis	TRUE	FALSE
etanercept, Zhejiang Hisun Pharmaceutical	Launched	79814	Zhejiang Hisun Pharmaceutical	Tumour necrosis factor alpha antagonist	tumor necrosis factor	7124		7124	HGNC:11892	TNF	tumor necrosis factor	P01375	ENSG00000232810	7124	ankylosing spondylitis	TRUE	FALSE
golimumab	Launched	29448	Johnson & Johnson_x000D_ Johnson & Johnson_x000D_ Johnson & Johnson_x000D_ Johnson & Johnson_x000D_ Johnson & Johnson_x000D_ Johnson & Johnson_x000D_ Johnson & Johnson_x000D_ Johnson & Johnson_x000D_ Johnson & Johnson_x000D_ Johnson & Johnson_x000D_ Johnson & Johnson_x000D_ Johnson & Johnson_x000D_ Johnson & Johnson_x000D_ Johnson & Johnson_x000D_ Johnson & Johnson_x000D_ Johnson & Johnson_x000D_ Johnson & Johnson_x000D_ Johnson & Johnson_x000D_ Johnson & Johnson_x000D_ Johnson & Johnson_x000D_ Johnson & Johnson_x000D_ Merck & Co._x000D_ Merck & Co._x000D_ Merck & Co._x000D_ Mitsubishi Tanabe Pharma_x000D_ Mitsubishi Tanabe Pharma_x000D_ Johnson & Johnson_x000D_ Johnson & Johnson_x000D_ Johnson & Johnson_x000D_ Johnson & Johnson_x000D_ Johnson & Johnson_x000D_ Johnson & Johnson_x000D_ Johnson & Johnson_x000D_ Johnson & Johnson_x000D_ Johnson & Johnson_x000D_ Johnson & Johnson_x000D_ Johnson & Johnson_x000D_ Johnson & Johnson_x000D_ Johnson & Johnson_x000D_ Johnson & Johnson_x000D_ Johnson & Johnson_x000D_ Johnson & Johnson_x000D_ Johnson & Johnson_x000D_ Johnson & Johnson_x000D_ Johnson & Johnson_x000D_ Johnson & Johnson_x000D_ Merck & Co._x000D_ Merck & Co._x000D_ Merck & Co._x000D_ Merck & Co._x000D_ Merck & Co._x000D_ Merck & Co._x000D_ Merck & Co._x000D_ Merck & Co.	Tumour necrosis factor alpha antagonist	tumor necrosis factor	7124		7124	HGNC:11892	TNF	tumor necrosis factor	P01375	ENSG00000232810	7124	ankylosing spondylitis	TRUE	FALSE
golimumab, 3SBio	Ceased	122222	3SBio	Tumour necrosis factor alpha antagonist	tumor necrosis factor	7124		7124	HGNC:11892	TNF	tumor necrosis factor	P01375	ENSG00000232810	7124	ankylosing spondylitis	TRUE	FALSE
golimumab, Alvotech	Phase III Clinical Trial	212526	Alvotech_x000D_ Stada_x000D_ Teva	Tumour necrosis factor alpha antagonist	tumor necrosis factor	7124		7124	HGNC:11892	TNF	tumor necrosis factor	P01375	ENSG00000232810	7124	ankylosing spondylitis	TRUE	FALSE
golimumab, Bio-Thera	Phase III Clinical Trial	151885	Bio-Thera Solutions	Tumour necrosis factor alpha antagonist	tumor necrosis factor	7124		7124	HGNC:11892	TNF	tumor necrosis factor	P01375	ENSG00000232810	7124	ankylosing spondylitis	TRUE	FALSE
golimumab, BioXpress	Ceased	71892	BioXpress	Tumour necrosis factor alpha antagonist	tumor necrosis factor	7124		7124	HGNC:11892	TNF	tumor necrosis factor	P01375	ENSG00000232810	7124	ankylosing spondylitis	TRUE	FALSE
golimumab, Epirus Biopharmaceuticals	Ceased	117102	Epirus Biopharmaceuticals	Tumour necrosis factor alpha antagonist	tumor necrosis factor	7124		7124	HGNC:11892	TNF	tumor necrosis factor	P01375	ENSG00000232810	7124	ankylosing spondylitis	TRUE	FALSE
golimumab, Harvest Moon	Ceased	74516	Harvest Moon Pharmaceuticals	Tumour necrosis factor alpha antagonist	tumor necrosis factor	7124		7124	HGNC:11892	TNF	tumor necrosis factor	P01375	ENSG00000232810	7124	ankylosing spondylitis	TRUE	FALSE
golimumab, Reliance Life Sciences	Phase III Clinical Trial	187676	Reliance Life Sciences	Tumour necrosis factor alpha antagonist	tumor necrosis factor	7124		7124	HGNC:11892	TNF	tumor necrosis factor	P01375	ENSG00000232810	7124	ankylosing spondylitis	TRUE	FALSE
infliximab	Launched	9210	Johnson & Johnson_x000D_ Johnson & Johnson_x000D_ Merck & Co._x000D_ Merck & Co._x000D_ Merck & Co._x000D_ Merck & Co._x000D_ Merck & Co._x000D_ Merck & Co._x000D_ Merck & Co._x000D_ Merck & Co._x000D_ Merck & Co._x000D_ Merck & Co._x000D_ Merck & Co._x000D_ Merck & Co._x000D_ Merck & Co._x000D_ Merck & Co._x000D_ Merck & Co._x000D_ Merck & Co._x000D_ Merck & Co._x000D_ Mitsubishi Tanabe Pharma_x000D_ Merck & Co._x000D_ Merck & Co._x000D_ Merck & Co._x000D_ Merck & Co._x000D_ Merck & Co._x000D_ Merck & Co._x000D_ Merck & Co._x000D_ Merck & Co._x000D_ Merck & Co._x000D_ Merck & Co._x000D_ Merck & Co._x000D_ Merck & Co._x000D_ Merck & Co._x000D_ Merck & Co.	Tumour necrosis factor alpha antagonist	tumor necrosis factor	7124		7124	HGNC:11892	TNF	tumor necrosis factor	P01375	ENSG00000232810	7124	ankylosing spondylitis	TRUE	FALSE
infliximab, Amgen	Launched	81512	Amgen_x000D_ Amgen_x000D_ Amgen_x000D_ Amgen_x000D_ Amgen_x000D_ Amgen_x000D_ Amgen_x000D_ Amgen_x000D_ Amgen_x000D_ Amgen_x000D_ Amgen_x000D_ Amgen_x000D_ Amgen_x000D_ Amgen_x000D_ Amgen_x000D_ Amgen_x000D_ Amgen_x000D_ Amgen_x000D_ Amgen_x000D_ Amgen_x000D_ Amgen_x000D_ Amgen_x000D_ Amgen_x000D_ Amgen_x000D_ Amgen_x000D_ Amgen_x000D_ Amgen_x000D_ Amgen_x000D_ Amgen_x000D_ Amgen_x000D_ Amgen_x000D_ Amgen	Tumour necrosis factor alpha antagonist	tumor necrosis factor	7124		7124	HGNC:11892	TNF	tumor necrosis factor	P01375	ENSG00000232810	7124	ankylosing spondylitis	TRUE	FALSE
infliximab, Aprogen	Launched	75436	Aprogen_x000D_ Ayumi Pharmaceutical_x000D_ Nichi-Iko Pharmaceutical_x000D_ Binex_x000D_ Sanofi	Tumour necrosis factor alpha antagonist	tumor necrosis factor	7124		7124	HGNC:11892	TNF	tumor necrosis factor	P01375	ENSG00000232810	7124	ankylosing spondylitis	TRUE	FALSE
infliximab, Avesthagen	Ceased	85149	Avesthagen	Tumour necrosis factor alpha antagonist	tumor necrosis factor	7124		7124	HGNC:11892	TNF	tumor necrosis factor	P01375	ENSG00000232810	7124	ankylosing spondylitis	TRUE	FALSE
infliximab, Biocad	Launched	111163	Biocad_x000D_ Biocad_x000D_ Biocad_x000D_ Grupo Biotoscana	Tumour necrosis factor alpha antagonist	tumor necrosis factor	7124		7124	HGNC:11892	TNF	tumor necrosis factor	P01375	ENSG00000232810	7124	ankylosing spondylitis	TRUE	FALSE
infliximab, BioXpress	Ceased	71893	BioXpress	Tumour necrosis factor alpha antagonist	tumor necrosis factor	7124		7124	HGNC:11892	TNF	tumor necrosis factor	P01375	ENSG00000232810	7124	ankylosing spondylitis	TRUE	FALSE
infliximab, Celltrion	Launched	66651	Alvogen_x000D_ Alvogen_x000D_ Alvogen_x000D_ Alvogen_x000D_ Alvogen_x000D_ Alvogen_x000D_ Alvogen_x000D_ Alvogen_x000D_ Celltrion_x000D_ Celltrion_x000D_ Celltrion_x000D_ Celltrion_x000D_ Celltrion_x000D_ Celltrion_x000D_ Celltrion_x000D_ Celltrion_x000D_ Celltrion_x000D_ Celltrion_x000D_ Celltrion_x000D_ Celltrion_x000D_ Celltrion_x000D_ Hikma Pharmaceuticals_x000D_ Hikma Pharmaceuticals_x000D_ Hikma Pharmaceuticals_x000D_ Hikma Pharmaceuticals_x000D_ Hikma Pharmaceuticals_x000D_ Hikma Pharmaceuticals_x000D_ Mundipharma International_x000D_ Mundipharma International_x000D_ Mundipharma International_x000D_ Mundipharma International_x000D_ Mundipharma International_x000D_ Mundipharma International_x000D_ Nippon Kayaku_x000D_ Pfizer_x000D_ Pfizer_x000D_ Pfizer_x000D_ Pfizer_x000D_ Pfizer_x000D_ Pfizer_x000D_ Pfizer_x000D_ Pfizer_x000D_ Pfizer_x000D_ Pfizer_x000D_ Pfizer_x000D_ Pfizer_x000D_ Pfizer_x000D_ Pfizer_x000D_ Pfizer_x000D_ Celltrion_x000D_ Celltrion_x000D_ Celltrion_x000D_ Celltrion_x000D_ Celltrion_x000D_ Celltrion_x000D_ Celltrion_x000D_ Celltrion_x000D_ Celltrion_x000D_ Celltrion_x000D_ Celltrion_x000D_ Celltrion_x000D_ Celltrion_x000D_ Celltrion_x000D_ Celltrion_x000D_ Celltrion_x000D_ Celltrion_x000D_ Celltrion_x000D_ Celltrion_x000D_ Celltrion_x000D_ Celltrion_x000D_ Celltrion_x000D_ Celltrion_x000D_ Celltrion_x000D_ Celltrion_x000D_ Celltrion_x000D_ Pfizer_x000D_ Pfizer_x000D_ Pfizer_x000D_ Pfizer_x000D_ Pfizer_x000D_ Pfizer_x000D_ Pfizer_x000D_ Pfizer_x000D_ Pfizer_x000D_ Pfizer_x000D_ Pfizer_x000D_ Pfizer_x000D_ Pfizer_x000D_ Pfizer_x000D_ Pfizer_x000D_ Pfizer_x000D_ Pfizer_x000D_ Pfizer_x000D_ Pfizer_x000D_ Pfizer_x000D_ Alvogen_x000D_ Hikma Pharmaceuticals_x000D_ Mundipharma International_x000D_ Vcell Healthcare	Tumour necrosis factor alpha antagonist	tumor necrosis factor	7124		7124	HGNC:11892	TNF	tumor necrosis factor	P01375	ENSG00000232810	7124	ankylosing spondylitis	TRUE	FALSE
infliximab, Curaxys	Ceased	79726	Curaxys	Tumour necrosis factor alpha antagonist	tumor necrosis factor	7124		7124	HGNC:11892	TNF	tumor necrosis factor	P01375	ENSG00000232810	7124	ankylosing spondylitis	TRUE	FALSE
infliximab, Epirus	Launched	80304	Epirus Biopharmaceuticals_x000D_ Reliance Life Sciences_x000D_ Sun Pharmaceutical Industries_x000D_ Epirus Biopharmaceuticals_x000D_ Epirus Biopharmaceuticals_x000D_ Epirus Biopharmaceuticals_x000D_ Insud Pharma_x000D_ Insud Pharma_x000D_ Insud Pharma_x000D_ Insud Pharma_x000D_ Livzon Pharmaceutical_x000D_ Livzon Pharmaceutical_x000D_ Orygen Biotecnologia_x000D_ Reliance Life Sciences	Tumour necrosis factor alpha antagonist	tumor necrosis factor	7124		7124	HGNC:11892	TNF	tumor necrosis factor	P01375	ENSG00000232810	7124	ankylosing spondylitis	TRUE	FALSE
infliximab, Genor	Registered	73912	Genor Biopharma	Tumour necrosis factor alpha antagonist	tumor necrosis factor	7124		7124	HGNC:11892	TNF	tumor necrosis factor	P01375	ENSG00000232810	7124	ankylosing spondylitis	TRUE	FALSE
infliximab, Harvest Moon Pharmaceuticals	Ceased	74503	Harvest Moon Pharmaceuticals_x000D_ PanPharmaceuticals USA	Tumour necrosis factor alpha antagonist	tumor necrosis factor	7124		7124	HGNC:11892	TNF	tumor necrosis factor	P01375	ENSG00000232810	7124	ankylosing spondylitis	TRUE	FALSE
infliximab, LG Life Sciences	Ceased	68124	LG Chem	Tumour necrosis factor alpha antagonist	tumor necrosis factor	7124		7124	HGNC:11892	TNF	tumor necrosis factor	P01375	ENSG00000232810	7124	ankylosing spondylitis	TRUE	FALSE
infliximab, MMX, Cosmo Pharmaceuticals	Ceased	109865	Cosmo Pharmaceuticals	Tumour necrosis factor alpha antagonist	tumor necrosis factor	7124		7124	HGNC:11892	TNF	tumor necrosis factor	P01375	ENSG00000232810	7124	ankylosing spondylitis	TRUE	FALSE
infliximab, Nanogen	Ceased	86587	Nanogen Biopharmaceutical	Tumour necrosis factor alpha antagonist	tumor necrosis factor	7124		7124	HGNC:11892	TNF	tumor necrosis factor	P01375	ENSG00000232810	7124	ankylosing spondylitis	TRUE	FALSE
infliximab, Novartis-2	Ceased	140313	Novartis	Tumour necrosis factor alpha antagonist	tumor necrosis factor	7124		7124	HGNC:11892	TNF	tumor necrosis factor	P01375	ENSG00000232810	7124	ankylosing spondylitis	TRUE	FALSE
infliximab, Petrovax	Ceased	130966	Petrovax	Tumour necrosis factor alpha antagonist	tumor necrosis factor	7124		7124	HGNC:11892	TNF	tumor necrosis factor	P01375	ENSG00000232810	7124	ankylosing spondylitis	TRUE	FALSE
infliximab, Pfizer	Launched	81848	Novartis_x000D_ Novartis_x000D_ Novartis_x000D_ Novartis_x000D_ Novartis_x000D_ Novartis_x000D_ Novartis_x000D_ Novartis_x000D_ Novartis_x000D_ Novartis_x000D_ Novartis_x000D_ Novartis_x000D_ Novartis_x000D_ Novartis_x000D_ Novartis_x000D_ Novartis_x000D_ Novartis_x000D_ Novartis_x000D_ Novartis_x000D_ Novartis_x000D_ Novartis_x000D_ Novartis_x000D_ Novartis_x000D_ Novartis_x000D_ Novartis_x000D_ Novartis_x000D_ Novartis_x000D_ Novartis_x000D_ Novartis_x000D_ Novartis_x000D_ Pfizer	Tumour necrosis factor alpha antagonist	tumor necrosis factor	7124		7124	HGNC:11892	TNF	tumor necrosis factor	P01375	ENSG00000232810	7124	ankylosing spondylitis	TRUE	FALSE
infliximab, Prestige BioPharma	Ceased	133608	Prestige BioPharma	Tumour necrosis factor alpha antagonist	tumor necrosis factor	7124		7124	HGNC:11892	TNF	tumor necrosis factor	P01375	ENSG00000232810	7124	ankylosing spondylitis	TRUE	FALSE
infliximab, Samsung Bioepis	Launched	83578	Biogen_x000D_ Biogen_x000D_ Biogen_x000D_ Biogen_x000D_ Biogen_x000D_ Biogen_x000D_ Biogen_x000D_ Biogen_x000D_ Biogen_x000D_ Biogen_x000D_ Biogen_x000D_ Biogen_x000D_ Biogen_x000D_ Biogen_x000D_ Biogen_x000D_ Organon_x000D_ Samsung Biologics_x000D_ Samsung Biologics_x000D_ Samsung Biologics_x000D_ Samsung Biologics_x000D_ Samsung Biologics_x000D_ Biogen_x000D_ Biogen_x000D_ Biogen_x000D_ Biogen_x000D_ Biogen_x000D_ Biogen_x000D_ Biogen_x000D_ Biogen_x000D_ Biogen_x000D_ Biogen_x000D_ Biogen_x000D_ Biogen_x000D_ Biogen_x000D_ Biogen_x000D_ Biogen_x000D_ Biogen_x000D_ Samsung Biologics_x000D_ Samsung Biologics_x000D_ Biogen_x000D_ Merck & Co._x000D_ Merck & Co._x000D_ Merck & Co.	Tumour necrosis factor alpha antagonist	tumor necrosis factor	7124		7124	HGNC:11892	TNF	tumor necrosis factor	P01375	ENSG00000232810	7124	ankylosing spondylitis	TRUE	FALSE
infliximab, Shanghai Biomabs Pharmaceuticals	Launched	116185	Mabpharm_x000D_ Sorrento Therapeutics_x000D_ Sorrento Therapeutics_x000D_ Shanghai Biomabs Pharmaceuticals_x000D_ Shanghai Zhangjiang Biotech	Tumour necrosis factor alpha antagonist	tumor necrosis factor	7124		7124	HGNC:11892	TNF	tumor necrosis factor	P01375	ENSG00000232810	7124	ankylosing spondylitis	TRUE	FALSE
infliximab, Siam Bioscience	Ceased	143030	Siam Bioscience	Tumour necrosis factor alpha antagonist	tumor necrosis factor	7124		7124	HGNC:11892	TNF	tumor necrosis factor	P01375	ENSG00000232810	7124	ankylosing spondylitis	TRUE	FALSE
infliximab, TheraProteins	Ceased	88391	Kashiv BioSciences	Tumour necrosis factor alpha antagonist	tumor necrosis factor	7124		7124	HGNC:11892	TNF	tumor necrosis factor	P01375	ENSG00000232810	7124	ankylosing spondylitis	TRUE	FALSE
infliximab, Zhejiang Hisun Pharmaceutical	Launched	152642	Zhejiang Hisun Pharmaceutical	Tumour necrosis factor alpha antagonist	tumor necrosis factor	7124		7124	HGNC:11892	TNF	tumor necrosis factor	P01375	ENSG00000232810	7124	ankylosing spondylitis	TRUE	FALSE
LQ-026	Ceased	197022	Shanghai Novamab Biopharma	Interleukin 17A antagonist; Tumour necrosis factor alpha antagonist	interleukin 17A_x000D_ tumor necrosis factor	3605_x000D_ 7124		7124	HGNC:11892	TNF	tumor necrosis factor	P01375	ENSG00000232810	7124	ankylosing spondylitis	TRUE	FALSE
ozoralizumab	Launched	29893	Eddingpharm_x000D_ Pfizer	Tumour necrosis factor alpha antagonist	tumor necrosis factor	7124		7124	HGNC:11892	TNF	tumor necrosis factor	P01375	ENSG00000232810	7124	ankylosing spondylitis	TRUE	FALSE
P-979-03	Ceased	38499	Piramal Pharma	Tumour necrosis factor alpha antagonist	tumor necrosis factor	7124		7124	HGNC:11892	TNF	tumor necrosis factor	P01375	ENSG00000232810	7124	ankylosing spondylitis	TRUE	FALSE
PF-05230905	Ceased	68529	Sanofi_x000D_ Pfizer	Tumour necrosis factor alpha antagonist	tumor necrosis factor	7124		7124	HGNC:11892	TNF	tumor necrosis factor	P01375	ENSG00000232810	7124	ankylosing spondylitis	TRUE	FALSE
recombinant human anti-human tumour necrosis factor (TNF-a) monoclonal antibody, North China Pharmaceutical	Ceased	176460	North China Pharmaceutical	Immunosuppressant; Tumour necrosis factor alpha antagonist	tumor necrosis factor	7124		7124	HGNC:11892	TNF	tumor necrosis factor	P01375	ENSG00000232810	7124	ankylosing spondylitis	TRUE	FALSE
SSS-07	Phase II Clinical Trial	40154	3SBio	Tumour necrosis factor alpha antagonist	tumor necrosis factor	7124		7124	HGNC:11892	TNF	tumor necrosis factor	P01375	ENSG00000232810	7124	ankylosing spondylitis	TRUE	FALSE
TE-2122	Ceased	134096	Immunwork	Tumour necrosis factor alpha antagonist	tumor necrosis factor	7124		7124	HGNC:11892	TNF	tumor necrosis factor	P01375	ENSG00000232810	7124	ankylosing spondylitis	TRUE	FALSE
TE-2158	Ceased	133871	Immunwork	Collagen inhibitor; Tumour necrosis factor alpha antagonist	collagen type II alpha 1 chain_x000D_ tumor necrosis factor	1280_x000D_ 7124		7124	HGNC:11892	TNF	tumor necrosis factor	P01375	ENSG00000232810	7124	ankylosing spondylitis	TRUE	FALSE
tgAAC94	Ceased	23950	Armata Pharmaceuticals_x000D_ Armata Pharmaceuticals	Disease modifying antirheumatic drug; Tumour necrosis factor alpha antagonist	tumor necrosis factor	7124		7124	HGNC:11892	TNF	tumor necrosis factor	P01375	ENSG00000232810	7124	ankylosing spondylitis	TRUE	FALSE
tulinercept	Ceased	66136	Protalix	Tumour necrosis factor alpha antagonist	tumor necrosis factor	7124		7124	HGNC:11892	TNF	tumor necrosis factor	P01375	ENSG00000232810	7124	ankylosing spondylitis	TRUE	FALSE
aldesleukin, Iltoo Pharma	Phase III Clinical Trial	85069	Iltoo Pharma	Interleukin 2 agonist	interleukin 2	3558		3558	HGNC:6001	IL2	interleukin 2	P60568	ENSG00000109471	3558	ankylosing spondylitis	FALSE	TRUE
apremilast	Launched	31098	Amgen_x000D_ Amgen_x000D_ Amgen_x000D_ Amgen_x000D_ Amgen_x000D_ Amgen_x000D_ Amgen_x000D_ Amgen_x000D_ Amgen_x000D_ Amgen_x000D_ Amgen_x000D_ Amgen_x000D_ Amgen_x000D_ Amgen_x000D_ Amgen_x000D_ Amgen_x000D_ Amgen_x000D_ Amgen_x000D_ Bristol-Myers Squibb_x000D_ Bristol-Myers Squibb_x000D_ Bristol-Myers Squibb_x000D_ Bristol-Myers Squibb_x000D_ Bristol-Myers Squibb_x000D_ Bristol-Myers Squibb_x000D_ Bristol-Myers Squibb_x000D_ Bristol-Myers Squibb_x000D_ Bristol-Myers Squibb_x000D_ Bristol-Myers Squibb_x000D_ Bristol-Myers Squibb_x000D_ Bristol-Myers Squibb_x000D_ Bristol-Myers Squibb_x000D_ Bristol-Myers Squibb_x000D_ Bristol-Myers Squibb_x000D_ Bristol-Myers Squibb_x000D_ Bristol-Myers Squibb_x000D_ Bristol-Myers Squibb	Phosphodiesterase 4 inhibitor	phosphodiesterase 4A_x000D_ phosphodiesterase 4B_x000D_ phosphodiesterase 4C_x000D_ phosphodiesterase 4D	5141_x000D_ 5142_x000D_ 5143_x000D_ 5144	11561674	5141	HGNC:8780	PDE4A	phosphodiesterase 4A	P27815	ENSG00000065989	5141	ankylosing spondylitis	TRUE	FALSE
Hemay-005	Phase III Clinical Trial	135009	Tianjin Hemay Pharmaceutical Co.	Phosphodiesterase 4 inhibitor	phosphodiesterase 4A_x000D_ phosphodiesterase 4B_x000D_ phosphodiesterase 4C_x000D_ phosphodiesterase 4D	5141_x000D_ 5142_x000D_ 5143_x000D_ 5144		5141	HGNC:8780	PDE4A	phosphodiesterase 4A	P27815	ENSG00000065989	5141	ankylosing spondylitis	TRUE	FALSE
apremilast	Launched	31098	Amgen_x000D_ Amgen_x000D_ Amgen_x000D_ Amgen_x000D_ Amgen_x000D_ Amgen_x000D_ Amgen_x000D_ Amgen_x000D_ Amgen_x000D_ Amgen_x000D_ Amgen_x000D_ Amgen_x000D_ Amgen_x000D_ Amgen_x000D_ Amgen_x000D_ Amgen_x000D_ Amgen_x000D_ Amgen_x000D_ Bristol-Myers Squibb_x000D_ Bristol-Myers Squibb_x000D_ Bristol-Myers Squibb_x000D_ Bristol-Myers Squibb_x000D_ Bristol-Myers Squibb_x000D_ Bristol-Myers Squibb_x000D_ Bristol-Myers Squibb_x000D_ Bristol-Myers Squibb_x000D_ Bristol-Myers Squibb_x000D_ Bristol-Myers Squibb_x000D_ Bristol-Myers Squibb_x000D_ Bristol-Myers Squibb_x000D_ Bristol-Myers Squibb_x000D_ Bristol-Myers Squibb_x000D_ Bristol-Myers Squibb_x000D_ Bristol-Myers Squibb_x000D_ Bristol-Myers Squibb_x000D_ Bristol-Myers Squibb	Phosphodiesterase 4 inhibitor	phosphodiesterase 4A_x000D_ phosphodiesterase 4B_x000D_ phosphodiesterase 4C_x000D_ phosphodiesterase 4D	5141_x000D_ 5142_x000D_ 5143_x000D_ 5144	11561674	5142	HGNC:8781	PDE4B	phosphodiesterase 4B	Q07343	ENSG00000184588	5142	ankylosing spondylitis	TRUE	FALSE
Hemay-005	Phase III Clinical Trial	135009	Tianjin Hemay Pharmaceutical Co.	Phosphodiesterase 4 inhibitor	phosphodiesterase 4A_x000D_ phosphodiesterase 4B_x000D_ phosphodiesterase 4C_x000D_ phosphodiesterase 4D	5141_x000D_ 5142_x000D_ 5143_x000D_ 5144		5142	HGNC:8781	PDE4B	phosphodiesterase 4B	Q07343	ENSG00000184588	5142	ankylosing spondylitis	TRUE	FALSE
apremilast	Launched	31098	Amgen_x000D_ Amgen_x000D_ Amgen_x000D_ Amgen_x000D_ Amgen_x000D_ Amgen_x000D_ Amgen_x000D_ Amgen_x000D_ Amgen_x000D_ Amgen_x000D_ Amgen_x000D_ Amgen_x000D_ Amgen_x000D_ Amgen_x000D_ Amgen_x000D_ Amgen_x000D_ Amgen_x000D_ Amgen_x000D_ Bristol-Myers Squibb_x000D_ Bristol-Myers Squibb_x000D_ Bristol-Myers Squibb_x000D_ Bristol-Myers Squibb_x000D_ Bristol-Myers Squibb_x000D_ Bristol-Myers Squibb_x000D_ Bristol-Myers Squibb_x000D_ Bristol-Myers Squibb_x000D_ Bristol-Myers Squibb_x000D_ Bristol-Myers Squibb_x000D_ Bristol-Myers Squibb_x000D_ Bristol-Myers Squibb_x000D_ Bristol-Myers Squibb_x000D_ Bristol-Myers Squibb_x000D_ Bristol-Myers Squibb_x000D_ Bristol-Myers Squibb_x000D_ Bristol-Myers Squibb_x000D_ Bristol-Myers Squibb	Phosphodiesterase 4 inhibitor	phosphodiesterase 4A_x000D_ phosphodiesterase 4B_x000D_ phosphodiesterase 4C_x000D_ phosphodiesterase 4D	5141_x000D_ 5142_x000D_ 5143_x000D_ 5144	11561674	5143	HGNC:8782	PDE4C	phosphodiesterase 4C	Q08493	ENSG00000105650	5143	ankylosing spondylitis	TRUE	FALSE
Hemay-005	Phase III Clinical Trial	135009	Tianjin Hemay Pharmaceutical Co.	Phosphodiesterase 4 inhibitor	phosphodiesterase 4A_x000D_ phosphodiesterase 4B_x000D_ phosphodiesterase 4C_x000D_ phosphodiesterase 4D	5141_x000D_ 5142_x000D_ 5143_x000D_ 5144		5143	HGNC:8782	PDE4C	phosphodiesterase 4C	Q08493	ENSG00000105650	5143	ankylosing spondylitis	TRUE	FALSE
apremilast	Launched	31098	Amgen_x000D_ Amgen_x000D_ Amgen_x000D_ Amgen_x000D_ Amgen_x000D_ Amgen_x000D_ Amgen_x000D_ Amgen_x000D_ Amgen_x000D_ Amgen_x000D_ Amgen_x000D_ Amgen_x000D_ Amgen_x000D_ Amgen_x000D_ Amgen_x000D_ Amgen_x000D_ Amgen_x000D_ Amgen_x000D_ Bristol-Myers Squibb_x000D_ Bristol-Myers Squibb_x000D_ Bristol-Myers Squibb_x000D_ Bristol-Myers Squibb_x000D_ Bristol-Myers Squibb_x000D_ Bristol-Myers Squibb_x000D_ Bristol-Myers Squibb_x000D_ Bristol-Myers Squibb_x000D_ Bristol-Myers Squibb_x000D_ Bristol-Myers Squibb_x000D_ Bristol-Myers Squibb_x000D_ Bristol-Myers Squibb_x000D_ Bristol-Myers Squibb_x000D_ Bristol-Myers Squibb_x000D_ Bristol-Myers Squibb_x000D_ Bristol-Myers Squibb_x000D_ Bristol-Myers Squibb_x000D_ Bristol-Myers Squibb	Phosphodiesterase 4 inhibitor	phosphodiesterase 4A_x000D_ phosphodiesterase 4B_x000D_ phosphodiesterase 4C_x000D_ phosphodiesterase 4D	5141_x000D_ 5142_x000D_ 5143_x000D_ 5144	11561674	5144	HGNC:8783	PDE4D	phosphodiesterase 4D	Q08499	ENSG00000113448	5144	ankylosing spondylitis	TRUE	FALSE
Hemay-005	Phase III Clinical Trial	135009	Tianjin Hemay Pharmaceutical Co.	Phosphodiesterase 4 inhibitor	phosphodiesterase 4A_x000D_ phosphodiesterase 4B_x000D_ phosphodiesterase 4C_x000D_ phosphodiesterase 4D	5141_x000D_ 5142_x000D_ 5143_x000D_ 5144		5144	HGNC:8783	PDE4D	phosphodiesterase 4D	Q08499	ENSG00000113448	5144	ankylosing spondylitis	TRUE	FALSE
atrosab	Phase I Clinical Trial	42174	Cellaion_x000D_ Celonic	Tumour necrosis factor alpha antagonist	TNF receptor superfamily member 1A	7132		7132	HGNC:11916	TNFRSF1A	TNF receptor superfamily member 1A	P19438	ENSG00000067182	7132	ankylosing spondylitis	TRUE	FALSE
AUR-101	Phase II Clinical Trial	83753	Dr. Reddy's Laboratories	Retinoid-related orphan receptor inverse agonist	RAR related orphan receptor C	6097		6097	HGNC:10260	RORC	RAR related orphan receptor C	P51449	ENSG00000143365	6097	ankylosing spondylitis	FALSE	TRUE
BBI-6000	Ceased	86742	AstraZeneca_x000D_ Fresh Tracks Therapeutics_x000D_ Orca Pharmaceuticals	RORC RAR-related orphan receptor C gamma-t inhibitor	RAR related orphan receptor C	6097		6097	HGNC:10260	RORC	RAR related orphan receptor C	P51449	ENSG00000143365	6097	ankylosing spondylitis	TRUE	FALSE
INV-17	Ceased	77260	Innovimmune	RORC RAR-related orphan receptor C gamma-t inhibitor	RAR related orphan receptor C	6097		6097	HGNC:10260	RORC	RAR related orphan receptor C	P51449	ENSG00000143365	6097	ankylosing spondylitis	TRUE	FALSE
ROR-gamma antagonist, Nuevolution	Ceased	124870	Almirall_x000D_ Amgen	RORC RAR-related orphan receptor C gamma-t inhibitor	RAR related orphan receptor C	6097		6097	HGNC:10260	RORC	RAR related orphan receptor C	P51449	ENSG00000143365	6097	ankylosing spondylitis	TRUE	FALSE
baricitinib	Launched	39191	Eli Lilly_x000D_ Incyte	Janus kinase 1 inhibitor; Janus kinase 2 inhibitor	Janus kinase 1_x000D_ Janus kinase 2	3716_x000D_ 3717	44205240	3716	HGNC:6190	JAK1	Janus kinase 1	P23458	ENSG00000162434	3716	ankylosing spondylitis	TRUE	FALSE
filgotinib	Launched	64613	Galapagos_x000D_ Gilead Sciences_x000D_ Abbott_x000D_ AbbVie_x000D_ Galapagos_x000D_ Galapagos_x000D_ Galapagos_x000D_ Galapagos_x000D_ Galapagos_x000D_ Galapagos_x000D_ Galapagos_x000D_ Galapagos_x000D_ Galapagos_x000D_ Galapagos_x000D_ Gilead Sciences_x000D_ Gilead Sciences_x000D_ Gilead Sciences_x000D_ Gilead Sciences_x000D_ Gilead Sciences_x000D_ Gilead Sciences_x000D_ Gilead Sciences_x000D_ Gilead Sciences_x000D_ Gilead Sciences_x000D_ Gilead Sciences_x000D_ GlaxoSmithKline	Janus kinase 1 inhibitor	Janus kinase 1	3716	49831257; 76963285	3716	HGNC:6190	JAK1	Janus kinase 1	P23458	ENSG00000162434	3716	ankylosing spondylitis	TRUE	FALSE
ivarmacitinib	Pre-registration	113053	Jiangsu Hengrui Pharmaceuticals	Janus kinase 1 inhibitor	Janus kinase 1	3716		3716	HGNC:6190	JAK1	Janus kinase 1	P23458	ENSG00000162434	3716	ankylosing spondylitis	TRUE	FALSE
jaktinib	Pre-registration	145997	Suzhou Zelgen Biopharmaceuticals	Janus kinase 1 inhibitor; Janus kinase 2 inhibitor; Janus kinase 3 inhibitor	Janus kinase 1_x000D_ Janus kinase 2_x000D_ Janus kinase 3	3716_x000D_ 3717_x000D_ 3718		3716	HGNC:6190	JAK1	Janus kinase 1	P23458	ENSG00000162434	3716	ankylosing spondylitis	TRUE	FALSE
LNK-01001	Phase II Clinical Trial	186334	Lynk Pharmaceuticals_x000D_ EQRx_x000D_ Simcere Pharmaceutical Group	Janus kinase 1 inhibitor	Janus kinase 1	3716		3716	HGNC:6190	JAK1	Janus kinase 1	P23458	ENSG00000162434	3716	ankylosing spondylitis	TRUE	FALSE
tofacitinib	Launched	29734	Pfizer_x000D_ Pfizer_x000D_ Pfizer_x000D_ Pfizer_x000D_ Pfizer_x000D_ Pfizer_x000D_ Pfizer_x000D_ Pfizer_x000D_ Pfizer_x000D_ Pfizer_x000D_ Pfizer_x000D_ Pfizer_x000D_ Pfizer_x000D_ Pfizer_x000D_ Pfizer_x000D_ Pfizer_x000D_ Pfizer_x000D_ Pfizer_x000D_ Pfizer_x000D_ Pfizer_x000D_ Pfizer_x000D_ Pfizer_x000D_ Pfizer_x000D_ Pfizer_x000D_ Pfizer_x000D_ Pfizer_x000D_ Pfizer_x000D_ Pfizer_x000D_ Pfizer_x000D_ Pfizer_x000D_ Pfizer_x000D_ Pfizer_x000D_ Pfizer_x000D_ Pfizer_x000D_ Pfizer_x000D_ Pfizer_x000D_ Pfizer_x000D_ Pfizer_x000D_ Pfizer_x000D_ Pfizer_x000D_ Pfizer_x000D_ Takeda	Disease modifying antirheumatic drug; Immunosuppressant; Janus kinase 1 inhibitor; Janus kinase 3 inhibitor	Janus kinase 1_x000D_ Janus kinase 3	3716_x000D_ 3718	9926791; 10174505	3716	HGNC:6190	JAK1	Janus kinase 1	P23458	ENSG00000162434	3716	ankylosing spondylitis	TRUE	FALSE
upadacitinib	Launched	77817	AbbVie_x000D_ AbbVie_x000D_ AbbVie_x000D_ AbbVie_x000D_ AbbVie_x000D_ AbbVie_x000D_ AbbVie_x000D_ AbbVie_x000D_ AbbVie_x000D_ AbbVie_x000D_ AbbVie_x000D_ AbbVie_x000D_ AbbVie_x000D_ AbbVie_x000D_ AbbVie_x000D_ AbbVie_x000D_ AbbVie_x000D_ AbbVie_x000D_ AbbVie_x000D_ AbbVie_x000D_ AbbVie_x000D_ AbbVie_x000D_ AbbVie_x000D_ AbbVie_x000D_ AbbVie_x000D_ AbbVie_x000D_ AbbVie_x000D_ AbbVie_x000D_ AbbVie_x000D_ AbbVie_x000D_ AbbVie_x000D_ AbbVie_x000D_ AbbVie_x000D_ AbbVie_x000D_ AbbVie_x000D_ Abbott	Janus kinase 1 inhibitor	Janus kinase 1	3716	58557659; 127263217	3716	HGNC:6190	JAK1	Janus kinase 1	P23458	ENSG00000162434	3716	ankylosing spondylitis	TRUE	FALSE
VC-005	Phase I Clinical Trial	200423	Jiangsu Vcare Pharmatech	Janus kinase 1 inhibitor	Janus kinase 1	3716		3716	HGNC:6190	JAK1	Janus kinase 1	P23458	ENSG00000162434	3716	ankylosing spondylitis	TRUE	FALSE
baricitinib	Launched	39191	Eli Lilly_x000D_ Incyte	Janus kinase 1 inhibitor; Janus kinase 2 inhibitor	Janus kinase 1_x000D_ Janus kinase 2	3716_x000D_ 3717	44205240	3717	HGNC:6192	JAK2	Janus kinase 2	O60674	ENSG00000096968	3717	ankylosing spondylitis	TRUE	FALSE
jaktinib	Pre-registration	145997	Suzhou Zelgen Biopharmaceuticals	Janus kinase 1 inhibitor; Janus kinase 2 inhibitor; Janus kinase 3 inhibitor	Janus kinase 1_x000D_ Janus kinase 2_x000D_ Janus kinase 3	3716_x000D_ 3717_x000D_ 3718		3717	HGNC:6192	JAK2	Janus kinase 2	O60674	ENSG00000096968	3717	ankylosing spondylitis	TRUE	FALSE
BCD-180	Phase II Clinical Trial	200869	Biocad	T cell inhibitor	T cell receptor beta variable 9	28586		28586	HGNC:12246	TRBV9	T cell receptor beta variable 9	A0A0B4J1U6	ENSG00000211716	28586	ankylosing spondylitis	TRUE	FALSE
MA-K2	Ceased	189294	Biocad	T cell inhibitor	T cell receptor beta variable 9	28586		28586	HGNC:12246	TRBV9	T cell receptor beta variable 9	A0A0B4J1U6	ENSG00000211716	28586	ankylosing spondylitis	TRUE	FALSE
bimekizumab	Launched	75937	UCB_x000D_ UCB_x000D_ UCB_x000D_ UCB_x000D_ UCB_x000D_ UCB_x000D_ UCB_x000D_ UCB_x000D_ UCB_x000D_ UCB_x000D_ UCB_x000D_ UCB_x000D_ UCB_x000D_ UCB_x000D_ UCB_x000D_ UCB_x000D_ UCB_x000D_ UCB_x000D_ UCB_x000D_ UCB	Interleukin 17A antagonist; Interleukin 17F antagonist	interleukin 17A_x000D_ interleukin 17F	3605_x000D_ 112744		3605	HGNC:5981	IL17A	interleukin 17A	Q16552	ENSG00000112115	3605	ankylosing spondylitis	TRUE	FALSE
CNTO-6785	Ceased	69608	Shandong Fontacea Pharmaceutical	Interleukin 17A antagonist	interleukin 17A	3605		3605	HGNC:5981	IL17A	interleukin 17A	Q16552	ENSG00000112115	3605	ankylosing spondylitis	TRUE	FALSE
FPP-003	Phase II Clinical Trial	166172	FunPep_x000D_ Sumitomo Dainippon Pharma	B-cell stimulant	interleukin 17A	3605		3605	HGNC:5981	IL17A	interleukin 17A	Q16552	ENSG00000112115	3605	ankylosing spondylitis	FALSE	TRUE
gumokimab	Phase III Clinical Trial	133865	Akeso Biopharma	Interleukin 17 antagonist	interleukin 17A	3605		3605	HGNC:5981	IL17A	interleukin 17A	Q16552	ENSG00000112115	3605	ankylosing spondylitis	TRUE	FALSE
HB-0017	Phase I Clinical Trial	185022	Zhejiang Huahai Pharmaceutical_x000D_ Zhejiang Huahai Pharmaceutical	Unidentified pharmacological activity	interleukin 17A	3605		3605	HGNC:5981	IL17A	interleukin 17A	Q16552	ENSG00000112115	3605	ankylosing spondylitis	FALSE	FALSE
ixekizumab	Launched	42802	Eli Lilly_x000D_ Eli Lilly_x000D_ Eli Lilly_x000D_ Eli Lilly_x000D_ Eli Lilly_x000D_ Eli Lilly_x000D_ Eli Lilly_x000D_ Eli Lilly_x000D_ Eli Lilly_x000D_ Eli Lilly_x000D_ Eli Lilly_x000D_ Eli Lilly_x000D_ Eli Lilly_x000D_ Eli Lilly_x000D_ Eli Lilly_x000D_ Eli Lilly_x000D_ Eli Lilly_x000D_ Eli Lilly_x000D_ Eli Lilly_x000D_ Eli Lilly_x000D_ Eli Lilly_x000D_ Eli Lilly_x000D_ Eli Lilly_x000D_ Eli Lilly_x000D_ Eli Lilly_x000D_ Eli Lilly_x000D_ Eli Lilly_x000D_ Eli Lilly_x000D_ Eli Lilly_x000D_ Eli Lilly_x000D_ Eli Lilly_x000D_ Eli Lilly_x000D_ Eli Lilly_x000D_ Eli Lilly_x000D_ Eli Lilly_x000D_ Eli Lilly_x000D_ Eli Lilly_x000D_ Eli Lilly_x000D_ Eli Lilly_x000D_ Eli Lilly	Interleukin 17 antagonist	interleukin 17A	3605		3605	HGNC:5981	IL17A	interleukin 17A	Q16552	ENSG00000112115	3605	ankylosing spondylitis	TRUE	FALSE
izokibep	Phase III Clinical Trial	73362	Acelyrin_x000D_ Affibody_x000D_ Affibody_x000D_ Affibody_x000D_ Affibody_x000D_ Affibody_x000D_ Inmagene Biopharmaceuticals_x000D_ Inmagene Biopharmaceuticals_x000D_ Inmagene Biopharmaceuticals_x000D_ Inmagene Biopharmaceuticals_x000D_ Inmagene Biopharmaceuticals	Interleukin 17A antagonist; T helper cell inhibitor	albumin_x000D_ interleukin 17A	213_x000D_ 3605		3605	HGNC:5981	IL17A	interleukin 17A	Q16552	ENSG00000112115	3605	ankylosing spondylitis	TRUE	FALSE
LQ-026	Ceased	197022	Shanghai Novamab Biopharma	Interleukin 17A antagonist; Tumour necrosis factor alpha antagonist	interleukin 17A_x000D_ tumor necrosis factor	3605_x000D_ 7124		3605	HGNC:5981	IL17A	interleukin 17A	Q16552	ENSG00000112115	3605	ankylosing spondylitis	TRUE	FALSE
LZM0-12	Phase III Clinical Trial	184351	Livzon Pharmaceutical_x000D_ Suzhou Kanova Biopharmaceutical	Interleukin 17A antagonist; Interleukin 17F antagonist	interleukin 17A_x000D_ interleukin 17F	3605_x000D_ 112744		3605	HGNC:5981	IL17A	interleukin 17A	Q16552	ENSG00000112115	3605	ankylosing spondylitis	TRUE	FALSE
netakimab	Launched	111789	Biocad_x000D_ Biocad_x000D_ Biocad_x000D_ Biocad_x000D_ SPH-Biocad (HK)	Interleukin 17 antagonist	interleukin 17A	3605		3605	HGNC:5981	IL17A	interleukin 17A	Q16552	ENSG00000112115	3605	ankylosing spondylitis	TRUE	FALSE
QX-002N	Phase II Clinical Trial	166870	Jiangsu Qyuns Therapeutics	Interleukin 17 receptor antagonist	interleukin 17A	3605		3605	HGNC:5981	IL17A	interleukin 17A	Q16552	ENSG00000112115	3605	ankylosing spondylitis	TRUE	FALSE
SCT-650A	Ceased	204283	Sinocelltech	Interleukin 17 antagonist	interleukin 17A	3605		3605	HGNC:5981	IL17A	interleukin 17A	Q16552	ENSG00000112115	3605	ankylosing spondylitis	TRUE	FALSE
secukinumab	Launched	34991	Novartis_x000D_ Novartis_x000D_ Novartis_x000D_ Novartis_x000D_ Novartis_x000D_ Novartis_x000D_ Novartis_x000D_ Novartis_x000D_ Novartis_x000D_ Novartis_x000D_ Novartis_x000D_ Novartis_x000D_ Novartis_x000D_ Novartis_x000D_ Novartis_x000D_ Novartis_x000D_ Novartis_x000D_ Novartis_x000D_ Novartis_x000D_ Novartis_x000D_ Novartis_x000D_ Novartis_x000D_ Novartis_x000D_ Novartis_x000D_ Novartis_x000D_ Novartis_x000D_ Novartis_x000D_ Novartis_x000D_ Novartis_x000D_ Novartis_x000D_ Novartis_x000D_ Novartis_x000D_ Novartis_x000D_ Novartis_x000D_ Novartis_x000D_ Novartis_x000D_ Novartis_x000D_ Novartis_x000D_ Novartis_x000D_ Novartis_x000D_ Novartis_x000D_ Novartis_x000D_ Novartis_x000D_ Novartis_x000D_ Novartis_x000D_ Novartis_x000D_ Novartis_x000D_ Novartis_x000D_ Novartis_x000D_ Novartis	Interleukin 17A antagonist	interleukin 17A	3605		3605	HGNC:5981	IL17A	interleukin 17A	Q16552	ENSG00000112115	3605	ankylosing spondylitis	TRUE	FALSE
secukinumab, Bio-Thera Solutions	Phase III Clinical Trial	138679	Bio-Thera Solutions	Interleukin 17A antagonist	interleukin 17A	3605		3605	HGNC:5981	IL17A	interleukin 17A	Q16552	ENSG00000112115	3605	ankylosing spondylitis	TRUE	FALSE
secukinumab, Mabpharm	Phase I Clinical Trial	180462	Mabpharm	Interleukin 17A antagonist	interleukin 17A	3605		3605	HGNC:5981	IL17A	interleukin 17A	Q16552	ENSG00000112115	3605	ankylosing spondylitis	TRUE	FALSE
sonelokimab	Phase II Clinical Trial	73630	Merck KGaA_x000D_ MoonLake Immunotherapeutics	Interleukin 17A antagonist; Interleukin 17F antagonist	interleukin 17A_x000D_ interleukin 17F	3605_x000D_ 112744		3605	HGNC:5981	IL17A	interleukin 17A	Q16552	ENSG00000112115	3605	ankylosing spondylitis	TRUE	FALSE
vunakizumab	Pre-registration	128697	Jiangsu Hengrui Pharmaceuticals	Interleukin 17A antagonist	interleukin 17A	3605		3605	HGNC:5981	IL17A	interleukin 17A	Q16552	ENSG00000112115	3605	ankylosing spondylitis	TRUE	FALSE
bimekizumab	Launched	75937	UCB_x000D_ UCB_x000D_ UCB_x000D_ UCB_x000D_ UCB_x000D_ UCB_x000D_ UCB_x000D_ UCB_x000D_ UCB_x000D_ UCB_x000D_ UCB_x000D_ UCB_x000D_ UCB_x000D_ UCB_x000D_ UCB_x000D_ UCB_x000D_ UCB_x000D_ UCB_x000D_ UCB_x000D_ UCB	Interleukin 17A antagonist; Interleukin 17F antagonist	interleukin 17A_x000D_ interleukin 17F	3605_x000D_ 112744		112744	HGNC:16404	IL17F	interleukin 17F	Q96PD4	ENSG00000112116	112744	ankylosing spondylitis	TRUE	FALSE
LZM0-12	Phase III Clinical Trial	184351	Livzon Pharmaceutical_x000D_ Suzhou Kanova Biopharmaceutical	Interleukin 17A antagonist; Interleukin 17F antagonist	interleukin 17A_x000D_ interleukin 17F	3605_x000D_ 112744		112744	HGNC:16404	IL17F	interleukin 17F	Q96PD4	ENSG00000112116	112744	ankylosing spondylitis	TRUE	FALSE
sonelokimab	Phase II Clinical Trial	73630	Merck KGaA_x000D_ MoonLake Immunotherapeutics	Interleukin 17A antagonist; Interleukin 17F antagonist	interleukin 17A_x000D_ interleukin 17F	3605_x000D_ 112744		112744	HGNC:16404	IL17F	interleukin 17F	Q96PD4	ENSG00000112116	112744	ankylosing spondylitis	TRUE	FALSE
CH-4051	Ceased	40313	Lundbeck_x000D_ Lundbeck_x000D_ Lundbeck_x000D_ Lundbeck_x000D_ Lundbeck	Dihydrofolate reductase inhibitor; Disease modifying antirheumatic drug	dihydrofolate reductase	1719		1719	HGNC:2861	DHFR	dihydrofolate reductase	P00374	ENSG00000228716	1719	ankylosing spondylitis	TRUE	FALSE
corticotropin, Questcor	Launched	30452	Mallinckrodt_x000D_ Sanofi	Adenylate cyclase stimulant; Cyclic AMP stimulant	nuclear receptor subfamily 3 group C member 1	2908	16132265	2908	HGNC:7978	NR3C1	nuclear receptor subfamily 3 group C member 1	P04150	ENSG00000113580	2908	ankylosing spondylitis	FALSE	TRUE
prednisone, Horizon	Launched	31771	Horizon Therapeutics	Glucocorticoid agonist	nuclear receptor subfamily 3 group C member 1	2908	5865	2908	HGNC:7978	NR3C1	nuclear receptor subfamily 3 group C member 1	P04150	ENSG00000113580	2908	ankylosing spondylitis	FALSE	TRUE
CR-6086	Phase II Clinical Trial	82169	Rottapharm Biotech	Disease modifying antirheumatic drug; Immune checkpoint modulator; Immuno-oncology therapy; Prostaglandin EP4 receptor antagonist	prostaglandin E receptor 4	5734	133081958	5734	HGNC:9596	PTGER4	prostaglandin E receptor 4	P35408	ENSG00000171522	5734	ankylosing spondylitis	TRUE	FALSE
gimsilumab	Ceased	32617	Roivant Sciences	Granulocyte macrophage colony stimulating factor antagonist	colony stimulating factor 2	1437		1437	HGNC:2434	CSF2	colony stimulating factor 2	P04141	ENSG00000164400	1437	ankylosing spondylitis	TRUE	FALSE
namilumab	Phase II Clinical Trial	27654	Amgen_x000D_ Roivant Sciences_x000D_ Enzon_x000D_ Takeda_x000D_ Takeda_x000D_ Takeda	Granulocyte macrophage colony stimulating factor antagonist	colony stimulating factor 2	1437		1437	HGNC:2434	CSF2	colony stimulating factor 2	P04141	ENSG00000164400	1437	ankylosing spondylitis	TRUE	FALSE
IQ-003	Ceased	88592	ImmunoQure	Unidentified pharmacological activity	interleukin 32	9235		9235	HGNC:16830	IL32	interleukin 32	P24001	ENSG00000008517	9235	ankylosing spondylitis	FALSE	FALSE
izokibep	Phase III Clinical Trial	73362	Acelyrin_x000D_ Affibody_x000D_ Affibody_x000D_ Affibody_x000D_ Affibody_x000D_ Affibody_x000D_ Inmagene Biopharmaceuticals_x000D_ Inmagene Biopharmaceuticals_x000D_ Inmagene Biopharmaceuticals_x000D_ Inmagene Biopharmaceuticals_x000D_ Inmagene Biopharmaceuticals	Interleukin 17A antagonist; T helper cell inhibitor	albumin_x000D_ interleukin 17A	213_x000D_ 3605		213	HGNC:399	ALB	albumin	P02768	ENSG00000163631	213	ankylosing spondylitis	TRUE	FALSE
jaktinib	Pre-registration	145997	Suzhou Zelgen Biopharmaceuticals	Janus kinase 1 inhibitor; Janus kinase 2 inhibitor; Janus kinase 3 inhibitor	Janus kinase 1_x000D_ Janus kinase 2_x000D_ Janus kinase 3	3716_x000D_ 3717_x000D_ 3718		3718	HGNC:6193	JAK3	Janus kinase 3	P52333	ENSG00000105639	3718	ankylosing spondylitis	TRUE	FALSE
tofacitinib	Launched	29734	Pfizer_x000D_ Pfizer_x000D_ Pfizer_x000D_ Pfizer_x000D_ Pfizer_x000D_ Pfizer_x000D_ Pfizer_x000D_ Pfizer_x000D_ Pfizer_x000D_ Pfizer_x000D_ Pfizer_x000D_ Pfizer_x000D_ Pfizer_x000D_ Pfizer_x000D_ Pfizer_x000D_ Pfizer_x000D_ Pfizer_x000D_ Pfizer_x000D_ Pfizer_x000D_ Pfizer_x000D_ Pfizer_x000D_ Pfizer_x000D_ Pfizer_x000D_ Pfizer_x000D_ Pfizer_x000D_ Pfizer_x000D_ Pfizer_x000D_ Pfizer_x000D_ Pfizer_x000D_ Pfizer_x000D_ Pfizer_x000D_ Pfizer_x000D_ Pfizer_x000D_ Pfizer_x000D_ Pfizer_x000D_ Pfizer_x000D_ Pfizer_x000D_ Pfizer_x000D_ Pfizer_x000D_ Pfizer_x000D_ Pfizer_x000D_ Takeda	Disease modifying antirheumatic drug; Immunosuppressant; Janus kinase 1 inhibitor; Janus kinase 3 inhibitor	Janus kinase 1_x000D_ Janus kinase 3	3716_x000D_ 3718	9926791; 10174505	3718	HGNC:6193	JAK3	Janus kinase 3	P52333	ENSG00000105639	3718	ankylosing spondylitis	TRUE	FALSE
ketoprofen + omeprazole, Meda	Launched	38520	Ethypharm_x000D_ Viatris_x000D_ Ethypharm_x000D_ Ethypharm_x000D_ Ethypharm_x000D_ Ethypharm_x000D_ Ethypharm_x000D_ Ethypharm_x000D_ Viatris_x000D_ Viatris_x000D_ Viatris_x000D_ Viatris_x000D_ Viatris_x000D_ Viatris_x000D_ Ethypharm_x000D_ Viatris	Cyclooxygenase 1 inhibitor; Cyclooxygenase 2 inhibitor; H+ K+ transporting ATPase inhibitor	ATPase H+/K+ transporting subunit alpha_x000D_ prostaglandin-endoperoxide synthase 1_x000D_ prostaglandin-endoperoxide synthase 2	495_x000D_ 5742_x000D_ 5743	3825; 4594	495	HGNC:819	ATP4A	ATPase H+/K+ transporting subunit alpha	P20648	ENSG00000105675	495	ankylosing spondylitis	TRUE	FALSE
naproxen + esomeprazole, Hanmi	Launched	78731	Hanmi Pharmaceutical	Cyclooxygenase 1 inhibitor; Cyclooxygenase 2 inhibitor; H+ K+ transporting ATPase inhibitor	ATPase H+/K+ transporting subunit alpha_x000D_ prostaglandin-endoperoxide synthase 1_x000D_ prostaglandin-endoperoxide synthase 2	495_x000D_ 5742_x000D_ 5743	130564; 130565; 156391; 5311083; 66762935; 86280304; 91886157	495	HGNC:819	ATP4A	ATPase H+/K+ transporting subunit alpha	P20648	ENSG00000105675	495	ankylosing spondylitis	TRUE	FALSE
naproxen + esomeprazole, POZEN	Launched	39401	AstraZeneca_x000D_ AstraZeneca_x000D_ AstraZeneca_x000D_ AstraZeneca_x000D_ AstraZeneca_x000D_ AstraZeneca_x000D_ AstraZeneca_x000D_ AstraZeneca_x000D_ AstraZeneca_x000D_ AstraZeneca_x000D_ AstraZeneca_x000D_ AstraZeneca_x000D_ AstraZeneca_x000D_ AstraZeneca_x000D_ AstraZeneca_x000D_ AstraZeneca_x000D_ AstraZeneca_x000D_ AstraZeneca_x000D_ AstraZeneca_x000D_ AstraZeneca_x000D_ AstraZeneca_x000D_ AstraZeneca_x000D_ AstraZeneca_x000D_ AstraZeneca_x000D_ AstraZeneca_x000D_ AstraZeneca_x000D_ Grunenthal_x000D_ Horizon Therapeutics_x000D_ Miravo Healthcare_x000D_ Miravo Healthcare_x000D_ Miravo Healthcare_x000D_ Miravo Healthcare_x000D_ Miravo Healthcare_x000D_ Miravo Healthcare_x000D_ Miravo Healthcare_x000D_ Miravo Healthcare_x000D_ Miravo Healthcare_x000D_ Miravo Healthcare_x000D_ Miravo Healthcare_x000D_ Miravo Healthcare_x000D_ Miravo Healthcare_x000D_ Miravo Healthcare_x000D_ Miravo Healthcare_x000D_ Miravo Healthcare_x000D_ Miravo Healthcare_x000D_ Miravo Healthcare_x000D_ Miravo Healthcare_x000D_ Miravo Healthcare_x000D_ Miravo Healthcare_x000D_ Miravo Healthcare_x000D_ Miravo Healthcare_x000D_ Miravo Healthcare_x000D_ Miravo Healthcare_x000D_ Miravo Healthcare_x000D_ AstraZeneca_x000D_ AstraZeneca_x000D_ AstraZeneca_x000D_ AstraZeneca_x000D_ AstraZeneca_x000D_ AstraZeneca_x000D_ AstraZeneca_x000D_ AstraZeneca_x000D_ AstraZeneca_x000D_ AstraZeneca_x000D_ AstraZeneca_x000D_ AstraZeneca_x000D_ AstraZeneca_x000D_ AstraZeneca_x000D_ AstraZeneca_x000D_ AstraZeneca_x000D_ AstraZeneca_x000D_ Miravo Healthcare_x000D_ Miravo Healthcare_x000D_ Miravo Healthcare_x000D_ Miravo Healthcare_x000D_ Miravo Healthcare_x000D_ Miravo Healthcare_x000D_ Miravo Healthcare_x000D_ Miravo Healthcare_x000D_ Miravo Healthcare_x000D_ Miravo Healthcare_x000D_ Miravo Healthcare_x000D_ Miravo Healthcare_x000D_ Miravo Healthcare_x000D_ Miravo Healthcare_x000D_ Miravo Healthcare_x000D_ Miravo Healthcare_x000D_ Miravo Healthcare	Cyclooxygenase 1 inhibitor; Cyclooxygenase 2 inhibitor; H+ K+ transporting ATPase inhibitor	ATPase H+/K+ transporting subunit alpha_x000D_ prostaglandin-endoperoxide synthase 1_x000D_ prostaglandin-endoperoxide synthase 2	495_x000D_ 5742_x000D_ 5743	130564; 130565; 156391; 5311083; 66762935; 86280304; 91886157	495	HGNC:819	ATP4A	ATPase H+/K+ transporting subunit alpha	P20648	ENSG00000105675	495	ankylosing spondylitis	TRUE	FALSE
naproxen + omeprazole, POZEN	Ceased	34628	Miravo Healthcare	Cyclooxygenase 1 inhibitor; Cyclooxygenase 2 inhibitor; H+ K+ transporting ATPase inhibitor	ATPase H+/K+ transporting subunit alpha_x000D_ prostaglandin-endoperoxide synthase 1_x000D_ prostaglandin-endoperoxide synthase 2	495_x000D_ 5742_x000D_ 5743	4594; 156391	495	HGNC:819	ATP4A	ATPase H+/K+ transporting subunit alpha	P20648	ENSG00000105675	495	ankylosing spondylitis	TRUE	FALSE
ketoprofen + omeprazole, Meda	Launched	38520	Ethypharm_x000D_ Viatris_x000D_ Ethypharm_x000D_ Ethypharm_x000D_ Ethypharm_x000D_ Ethypharm_x000D_ Ethypharm_x000D_ Ethypharm_x000D_ Viatris_x000D_ Viatris_x000D_ Viatris_x000D_ Viatris_x000D_ Viatris_x000D_ Viatris_x000D_ Ethypharm_x000D_ Viatris	Cyclooxygenase 1 inhibitor; Cyclooxygenase 2 inhibitor; H+ K+ transporting ATPase inhibitor	ATPase H+/K+ transporting subunit alpha_x000D_ prostaglandin-endoperoxide synthase 1_x000D_ prostaglandin-endoperoxide synthase 2	495_x000D_ 5742_x000D_ 5743	3825; 4594	5742	HGNC:9604	PTGS1	prostaglandin-endoperoxide synthase 1	P23219	ENSG00000095303	5742	ankylosing spondylitis	TRUE	FALSE
naproxen + esomeprazole, Hanmi	Launched	78731	Hanmi Pharmaceutical	Cyclooxygenase 1 inhibitor; Cyclooxygenase 2 inhibitor; H+ K+ transporting ATPase inhibitor	ATPase H+/K+ transporting subunit alpha_x000D_ prostaglandin-endoperoxide synthase 1_x000D_ prostaglandin-endoperoxide synthase 2	495_x000D_ 5742_x000D_ 5743	130564; 130565; 156391; 5311083; 66762935; 86280304; 91886157	5742	HGNC:9604	PTGS1	prostaglandin-endoperoxide synthase 1	P23219	ENSG00000095303	5742	ankylosing spondylitis	TRUE	FALSE
naproxen + esomeprazole, POZEN	Launched	39401	AstraZeneca_x000D_ AstraZeneca_x000D_ AstraZeneca_x000D_ AstraZeneca_x000D_ AstraZeneca_x000D_ AstraZeneca_x000D_ AstraZeneca_x000D_ AstraZeneca_x000D_ AstraZeneca_x000D_ AstraZeneca_x000D_ AstraZeneca_x000D_ AstraZeneca_x000D_ AstraZeneca_x000D_ AstraZeneca_x000D_ AstraZeneca_x000D_ AstraZeneca_x000D_ AstraZeneca_x000D_ AstraZeneca_x000D_ AstraZeneca_x000D_ AstraZeneca_x000D_ AstraZeneca_x000D_ AstraZeneca_x000D_ AstraZeneca_x000D_ AstraZeneca_x000D_ AstraZeneca_x000D_ AstraZeneca_x000D_ Grunenthal_x000D_ Horizon Therapeutics_x000D_ Miravo Healthcare_x000D_ Miravo Healthcare_x000D_ Miravo Healthcare_x000D_ Miravo Healthcare_x000D_ Miravo Healthcare_x000D_ Miravo Healthcare_x000D_ Miravo Healthcare_x000D_ Miravo Healthcare_x000D_ Miravo Healthcare_x000D_ Miravo Healthcare_x000D_ Miravo Healthcare_x000D_ Miravo Healthcare_x000D_ Miravo Healthcare_x000D_ Miravo Healthcare_x000D_ Miravo Healthcare_x000D_ Miravo Healthcare_x000D_ Miravo Healthcare_x000D_ Miravo Healthcare_x000D_ Miravo Healthcare_x000D_ Miravo Healthcare_x000D_ Miravo Healthcare_x000D_ Miravo Healthcare_x000D_ Miravo Healthcare_x000D_ Miravo Healthcare_x000D_ Miravo Healthcare_x000D_ Miravo Healthcare_x000D_ AstraZeneca_x000D_ AstraZeneca_x000D_ AstraZeneca_x000D_ AstraZeneca_x000D_ AstraZeneca_x000D_ AstraZeneca_x000D_ AstraZeneca_x000D_ AstraZeneca_x000D_ AstraZeneca_x000D_ AstraZeneca_x000D_ AstraZeneca_x000D_ AstraZeneca_x000D_ AstraZeneca_x000D_ AstraZeneca_x000D_ AstraZeneca_x000D_ AstraZeneca_x000D_ AstraZeneca_x000D_ Miravo Healthcare_x000D_ Miravo Healthcare_x000D_ Miravo Healthcare_x000D_ Miravo Healthcare_x000D_ Miravo Healthcare_x000D_ Miravo Healthcare_x000D_ Miravo Healthcare_x000D_ Miravo Healthcare_x000D_ Miravo Healthcare_x000D_ Miravo Healthcare_x000D_ Miravo Healthcare_x000D_ Miravo Healthcare_x000D_ Miravo Healthcare_x000D_ Miravo Healthcare_x000D_ Miravo Healthcare_x000D_ Miravo Healthcare_x000D_ Miravo Healthcare	Cyclooxygenase 1 inhibitor; Cyclooxygenase 2 inhibitor; H+ K+ transporting ATPase inhibitor	ATPase H+/K+ transporting subunit alpha_x000D_ prostaglandin-endoperoxide synthase 1_x000D_ prostaglandin-endoperoxide synthase 2	495_x000D_ 5742_x000D_ 5743	130564; 130565; 156391; 5311083; 66762935; 86280304; 91886157	5742	HGNC:9604	PTGS1	prostaglandin-endoperoxide synthase 1	P23219	ENSG00000095303	5742	ankylosing spondylitis	TRUE	FALSE
naproxen + omeprazole, POZEN	Ceased	34628	Miravo Healthcare	Cyclooxygenase 1 inhibitor; Cyclooxygenase 2 inhibitor; H+ K+ transporting ATPase inhibitor	ATPase H+/K+ transporting subunit alpha_x000D_ prostaglandin-endoperoxide synthase 1_x000D_ prostaglandin-endoperoxide synthase 2	495_x000D_ 5742_x000D_ 5743	4594; 156391	5742	HGNC:9604	PTGS1	prostaglandin-endoperoxide synthase 1	P23219	ENSG00000095303	5742	ankylosing spondylitis	TRUE	FALSE
oxaprozin	Launched	13528	Helsinn_x000D_ Helsinn_x000D_ Helsinn_x000D_ Helsinn_x000D_ Helsinn_x000D_ Ildong Pharmaceutical_x000D_ Pfizer_x000D_ Pfizer_x000D_ Pfizer_x000D_ Pfizer_x000D_ Pfizer_x000D_ Pfizer_x000D_ Taisho Pharmaceutical_x000D_ Pfizer_x000D_ Pfizer_x000D_ Pfizer_x000D_ Pfizer_x000D_ Pfizer_x000D_ Pfizer_x000D_ Pfizer	Cyclooxygenase 1 inhibitor; Cyclooxygenase 2 inhibitor	prostaglandin-endoperoxide synthase 1_x000D_ prostaglandin-endoperoxide synthase 2	5742_x000D_ 5743	4614	5742	HGNC:9604	PTGS1	prostaglandin-endoperoxide synthase 1	P23219	ENSG00000095303	5742	ankylosing spondylitis	TRUE	FALSE
tenoxicam	Launched	17985	AbbVie_x000D_ AbbVie_x000D_ AbbVie_x000D_ AbbVie_x000D_ Dompe_x000D_ GlaxoSmithKline_x000D_ Kyorin_x000D_ Leadiant Biosciences_x000D_ Viatris_x000D_ Viatris_x000D_ Viatris_x000D_ Viatris_x000D_ Viatris_x000D_ Viatris_x000D_ Viatris_x000D_ Viatris_x000D_ Viatris_x000D_ Viatris_x000D_ Viatris_x000D_ Viatris_x000D_ Viatris_x000D_ Viatris_x000D_ Viatris_x000D_ Viatris_x000D_ Viatris_x000D_ Viatris_x000D_ Viatris_x000D_ Viatris_x000D_ Viatris_x000D_ Viatris_x000D_ Viatris_x000D_ Viatris_x000D_ Viatris_x000D_ Viatris_x000D_ Viatris_x000D_ Viatris_x000D_ Viatris_x000D_ Viatris_x000D_ Viatris_x000D_ Viatris_x000D_ Viatris_x000D_ Viatris_x000D_ Viatris_x000D_ Viatris_x000D_ Viatris_x000D_ Abbott_x000D_ Abbott_x000D_ Abbott_x000D_ Abbott	Cyclooxygenase 1 inhibitor; Cyclooxygenase 2 inhibitor; Prostaglandin synthase inhibitor	prostaglandin-endoperoxide synthase 1_x000D_ prostaglandin-endoperoxide synthase 2	5742_x000D_ 5743	54677971	5742	HGNC:9604	PTGS1	prostaglandin-endoperoxide synthase 1	P23219	ENSG00000095303	5742	ankylosing spondylitis	TRUE	FALSE
ND-007	Ceased	81141	Numab	CD3 antagonist; Interleukin 23 receptor antagonist	CD3 epsilon subunit of T-cell receptor complex_x000D_ interleukin 23 receptor	916_x000D_ 149233		916	HGNC:1674	CD3E	CD3 epsilon subunit of T-cell receptor complex	P07766	ENSG00000198851	916	ankylosing spondylitis	TRUE	FALSE
ND-007	Ceased	81141	Numab	CD3 antagonist; Interleukin 23 receptor antagonist	CD3 epsilon subunit of T-cell receptor complex_x000D_ interleukin 23 receptor	916_x000D_ 149233		149233	HGNC:19100	IL23R	interleukin 23 receptor	Q5VWK5	ENSG00000162594	149233	ankylosing spondylitis	TRUE	FALSE
NDI-034858	Phase II Clinical Trial	111992	Bristol-Myers Squibb_x000D_ Takeda	Tyrosine kinase 2 inhibitor	tyrosine kinase 2	7297		7297	HGNC:12440	TYK2	tyrosine kinase 2	P29597	ENSG00000105397	7297	ankylosing spondylitis	TRUE	FALSE
recombinant human placental alkaline phosphatase, Alloksys	Ceased	82880	Alloksys_x000D_ Cevec Pharmaceuticals	Alkaline phosphatase stimulant	alkaline phosphatase, placental	250		250	HGNC:439	ALPP	alkaline phosphatase, placental	P05187	ENSG00000163283	250	ankylosing spondylitis	FALSE	TRUE
risankizumab	Launched	76375	AbbVie_x000D_ AbbVie_x000D_ AbbVie_x000D_ AbbVie_x000D_ AbbVie_x000D_ AbbVie_x000D_ AbbVie_x000D_ AbbVie_x000D_ AbbVie_x000D_ AbbVie_x000D_ AbbVie_x000D_ Boehringer Ingelheim_x000D_ Boehringer Ingelheim_x000D_ Boehringer Ingelheim_x000D_ Boehringer Ingelheim_x000D_ Boehringer Ingelheim_x000D_ Boehringer Ingelheim_x000D_ Boehringer Ingelheim_x000D_ Boehringer Ingelheim_x000D_ Boehringer Ingelheim_x000D_ Boehringer Ingelheim_x000D_ Boehringer Ingelheim	Interleukin 23 antagonist	interleukin 23 subunit alpha	51561		51561	HGNC:15488	IL23A	interleukin 23 subunit alpha	Q9NPF7	ENSG00000110944	51561	ankylosing spondylitis	TRUE	FALSE
tildrakizumab	Launched	62022	Sun Pharma Advanced Research_x000D_ Sun Pharma Advanced Research_x000D_ Sun Pharma Advanced Research_x000D_ Sun Pharma Advanced Research_x000D_ Sun Pharma Advanced Research_x000D_ Sun Pharma Advanced Research_x000D_ Sun Pharma Advanced Research_x000D_ Sun Pharma Advanced Research	Interleukin 23 antagonist	interleukin 23 subunit alpha	51561		51561	HGNC:15488	IL23A	interleukin 23 subunit alpha	Q9NPF7	ENSG00000110944	51561	ankylosing spondylitis	TRUE	FALSE
ustekinumab	Launched	29451	Johnson & Johnson_x000D_ Johnson & Johnson	Interleukin 12 antagonist; Interleukin 23 antagonist	interleukin 12B_x000D_ interleukin 23 subunit alpha	3593_x000D_ 51561		51561	HGNC:15488	IL23A	interleukin 23 subunit alpha	Q9NPF7	ENSG00000110944	51561	ankylosing spondylitis	TRUE	FALSE
rituximab	Launched	15730	Roche	CD20 antagonist	membrane spanning 4-domains A1	931		931	HGNC:7315	MS4A1	membrane spanning 4-domains A1	P11836	ENSG00000156738	931	ankylosing spondylitis	TRUE	FALSE
sarilumab	Launched	39649	Sanofi_x000D_ Sanofi_x000D_ Sanofi_x000D_ Sanofi_x000D_ Sanofi_x000D_ Sanofi_x000D_ Sanofi_x000D_ Sanofi_x000D_ Sanofi_x000D_ Sanofi_x000D_ Sanofi_x000D_ Sanofi_x000D_ Sanofi_x000D_ Sanofi	Interleukin 6 receptor antagonist	interleukin 6 receptor	3570		3570	HGNC:6019	IL6R	interleukin 6 receptor	P08887	ENSG00000160712	3570	ankylosing spondylitis	TRUE	FALSE
tocilizumab	Launched	11587	Roche_x000D_ Roche_x000D_ Roche_x000D_ Roche_x000D_ Roche_x000D_ Roche_x000D_ Roche_x000D_ Roche_x000D_ Roche_x000D_ Roche_x000D_ Roche_x000D_ Roche_x000D_ Roche_x000D_ Roche_x000D_ Roche_x000D_ Roche_x000D_ Roche_x000D_ Roche	Disease modifying antirheumatic drug; Interleukin 6 receptor antagonist	interleukin 6 receptor	3570		3570	HGNC:6019	IL6R	interleukin 6 receptor	P08887	ENSG00000160712	3570	ankylosing spondylitis	TRUE	FALSE
TE-2158	Ceased	133871	Immunwork	Collagen inhibitor; Tumour necrosis factor alpha antagonist	collagen type II alpha 1 chain_x000D_ tumor necrosis factor	1280_x000D_ 7124		1280	HGNC:2200	COL2A1	collagen type II alpha 1 chain	P02458	ENSG00000139219	1280	ankylosing spondylitis	TRUE	FALSE
tetracosactide, Questcor	Launched	68818	Leadiant Biosciences_x000D_ Leadiant Biosciences_x000D_ Leadiant Biosciences_x000D_ Leadiant Biosciences	Melanocortin receptor agonist	melanocortin 2 receptor	4158		4158	HGNC:6930	MC2R	melanocortin 2 receptor	Q01718	ENSG00000185231	4158	ankylosing spondylitis	FALSE	TRUE
ustekinumab	Launched	29451	Johnson & Johnson_x000D_ Johnson & Johnson	Interleukin 12 antagonist; Interleukin 23 antagonist	interleukin 12B_x000D_ interleukin 23 subunit alpha	3593_x000D_ 51561		3593	HGNC:5970	IL12B	interleukin 12B	P29460	ENSG00000113302	3593	ankylosing spondylitis	TRUE	FALSE
XIN-5404	Preclinical	248249	Gilead Sciences	Mitogen-activated protein kinase kinase 2 inhibitor	mitogen-activated protein kinase kinase 2	5605		5605	HGNC:6842	MAP2K2	mitogen-activated protein kinase kinase 2	P36507	ENSG00000126934	5605	ankylosing spondylitis	TRUE	FALSE
613	Phase II Clinical Trial	170545	3SBio	Interleukin 1b antagonist	interleukin 1 beta	3553		3553	HGNC:5992	IL1B	interleukin 1 beta	P01584	ENSG00000125538	3553	juvenile idiopathic arthritis	TRUE	FALSE
canakinumab	Launched	30740	Novartis_x000D_ Novartis_x000D_ Novartis_x000D_ Novartis_x000D_ Novartis_x000D_ Novartis_x000D_ Novartis_x000D_ Novartis_x000D_ Novartis_x000D_ Novartis_x000D_ Novartis_x000D_ Novartis_x000D_ Novartis_x000D_ Novartis_x000D_ Novartis_x000D_ Novartis_x000D_ Novartis_x000D_ Novartis_x000D_ Novartis_x000D_ Novartis_x000D_ Novartis_x000D_ Novartis_x000D_ Novartis_x000D_ Novartis_x000D_ Novartis_x000D_ Novartis_x000D_ Novartis_x000D_ Novartis_x000D_ Novartis_x000D_ Novartis_x000D_ Novartis_x000D_ Novartis_x000D_ Novartis_x000D_ Novartis_x000D_ Novartis_x000D_ Novartis_x000D_ Novartis_x000D_ Novartis_x000D_ Novartis_x000D_ Novartis_x000D_ Novartis_x000D_ Novartis_x000D_ Novartis_x000D_ Novartis_x000D_ Novartis	Immunosuppressant; Interleukin 1b antagonist	interleukin 1 beta	3553		3553	HGNC:5992	IL1B	interleukin 1 beta	P01584	ENSG00000125538	3553	juvenile idiopathic arthritis	TRUE	FALSE
canakinumab, Mabpharm	Preclinical	170723	Mabpharm	Immunosuppressant; Interleukin 1b antagonist	interleukin 1 beta	3553		3553	HGNC:5992	IL1B	interleukin 1 beta	P01584	ENSG00000125538	3553	juvenile idiopathic arthritis	TRUE	FALSE
genakumab	Phase III Clinical Trial	179393	GeneScience Pharmaceuticals	Interleukin 1b antagonist	interleukin 1 beta	3553		3553	HGNC:5992	IL1B	interleukin 1 beta	P01584	ENSG00000125538	3553	juvenile idiopathic arthritis	TRUE	FALSE
gevokizumab	Phase I Clinical Trial	34896	Servier_x000D_ Servier_x000D_ Servier_x000D_ Servier_x000D_ Servier_x000D_ Servier_x000D_ Servier_x000D_ Servier_x000D_ Servier_x000D_ Servier_x000D_ Servier_x000D_ Servier_x000D_ Servier_x000D_ Servier_x000D_ Servier_x000D_ Servier_x000D_ Servier_x000D_ Servier_x000D_ Servier_x000D_ Servier_x000D_ Servier_x000D_ Servier_x000D_ Xoma_x000D_ Xoma_x000D_ Xoma_x000D_ Xoma_x000D_ Xoma_x000D_ Xoma_x000D_ Xoma_x000D_ Xoma_x000D_ Xoma_x000D_ Xoma_x000D_ Xoma_x000D_ Xoma_x000D_ Xoma_x000D_ Xoma_x000D_ Xoma_x000D_ Xoma_x000D_ Xoma_x000D_ Xoma_x000D_ Xoma_x000D_ Xoma_x000D_ Xoma_x000D_ Xoma	Interleukin 1b antagonist	interleukin 1 beta	3553		3553	HGNC:5992	IL1B	interleukin 1 beta	P01584	ENSG00000125538	3553	juvenile idiopathic arthritis	TRUE	FALSE
IL-1bQb	Ceased	37367	Kuros Biosciences_x000D_ Kuros Biosciences	Interleukin 1b antagonist	interleukin 1 beta	3553		3553	HGNC:5992	IL1B	interleukin 1 beta	P01584	ENSG00000125538	3553	juvenile idiopathic arthritis	TRUE	FALSE
rilonacept	Launched	4989	Amgen_x000D_ Kiniksa Pharmaceuticals_x000D_ Neopharm Group_x000D_ Regeneron_x000D_ Novartis	Interleukin 1a antagonist; Interleukin 1b antagonist	interleukin 1 alpha_x000D_ interleukin 1 beta	3552_x000D_ 3553		3553	HGNC:5992	IL1B	interleukin 1 beta	P01584	ENSG00000125538	3553	juvenile idiopathic arthritis	TRUE	FALSE
adalimumab	Launched	5044	AbbVie_x000D_ AbbVie_x000D_ AbbVie_x000D_ AbbVie_x000D_ AbbVie_x000D_ AbbVie_x000D_ AbbVie_x000D_ AbbVie_x000D_ Eisai_x000D_ Eisai_x000D_ AbbVie_x000D_ AbbVie_x000D_ AbbVie_x000D_ AbbVie_x000D_ AbbVie_x000D_ AbbVie_x000D_ AbbVie_x000D_ AbbVie_x000D_ AbbVie_x000D_ AbbVie_x000D_ AbbVie_x000D_ AbbVie_x000D_ AbbVie_x000D_ AbbVie_x000D_ AbbVie_x000D_ AbbVie_x000D_ AbbVie_x000D_ AbbVie_x000D_ AbbVie_x000D_ AbbVie_x000D_ AbbVie_x000D_ AbbVie_x000D_ AbbVie_x000D_ AbbVie_x000D_ AbbVie_x000D_ AbbVie_x000D_ AbbVie_x000D_ AbbVie_x000D_ AbbVie_x000D_ AbbVie_x000D_ AbbVie_x000D_ AbbVie_x000D_ AbbVie_x000D_ AbbVie_x000D_ AbbVie_x000D_ AstraZeneca_x000D_ AbbVie_x000D_ Abbott_x000D_ Abbott_x000D_ Abbott_x000D_ Abbott_x000D_ Abbott_x000D_ Abbott_x000D_ Abbott_x000D_ Abbott_x000D_ Abbott_x000D_ Abbott_x000D_ Abbott_x000D_ Abbott_x000D_ Abbott_x000D_ Abbott_x000D_ Abbott_x000D_ Abbott_x000D_ Abbott_x000D_ Abbott_x000D_ Abbott_x000D_ Abbott_x000D_ Abbott_x000D_ Abbott_x000D_ Abbott_x000D_ Abbott_x000D_ Abbott_x000D_ Abbott_x000D_ Abbott_x000D_ Abbott_x000D_ Abbott_x000D_ Abbott_x000D_ Abbott_x000D_ Abbott_x000D_ Abbott_x000D_ Abbott_x000D_ Abbott_x000D_ Abbott_x000D_ Abbott_x000D_ Abbott_x000D_ Abbott_x000D_ Abbott_x000D_ Abbott_x000D_ Abbott	Immunosuppressant; Tumour necrosis factor alpha antagonist	tumor necrosis factor	7124		7124	HGNC:11892	TNF	tumor necrosis factor	P01375	ENSG00000232810	7124	juvenile idiopathic arthritis	TRUE	FALSE
adalimumab, Adello	Ceased	88387	Kashiv BioSciences	Immunosuppressant; Tumour necrosis factor alpha antagonist	tumor necrosis factor	7124		7124	HGNC:11892	TNF	tumor necrosis factor	P01375	ENSG00000232810	7124	juvenile idiopathic arthritis	TRUE	FALSE
adalimumab, Alphamab	Ceased	88828	Suzhou Alphamab	Immunosuppressant; Tumour necrosis factor alpha antagonist	tumor necrosis factor	7124		7124	HGNC:11892	TNF	tumor necrosis factor	P01375	ENSG00000232810	7124	juvenile idiopathic arthritis	TRUE	FALSE
adalimumab, Alteogen	Ceased	76266	Alteogen	Immunosuppressant; Tumour necrosis factor alpha antagonist	tumor necrosis factor	7124		7124	HGNC:11892	TNF	tumor necrosis factor	P01375	ENSG00000232810	7124	juvenile idiopathic arthritis	TRUE	FALSE
adalimumab, Alvotech	Launched	154683	Stada_x000D_ Stada_x000D_ Stada_x000D_ Stada_x000D_ Stada_x000D_ Stada_x000D_ Stada_x000D_ Stada_x000D_ Stada_x000D_ Stada_x000D_ Stada_x000D_ Stada_x000D_ Stada_x000D_ Stada_x000D_ Stada_x000D_ Stada_x000D_ Stada_x000D_ Stada_x000D_ Stada_x000D_ Stada_x000D_ Stada_x000D_ Stada_x000D_ Stada_x000D_ Stada_x000D_ Stada_x000D_ Stada_x000D_ Stada_x000D_ Stada_x000D_ Stada_x000D_ Stada_x000D_ Stada_x000D_ Alvotech_x000D_ Alvotech_x000D_ AbbVie_x000D_ Cipla_x000D_ Fuji Pharma_x000D_ Teva	Immunosuppressant; Tumour necrosis factor alpha antagonist	tumor necrosis factor	7124		7124	HGNC:11892	TNF	tumor necrosis factor	P01375	ENSG00000232810	7124	juvenile idiopathic arthritis	TRUE	FALSE
adalimumab, Amgen	Launched	81511	Amgen_x000D_ Amgen_x000D_ Amgen_x000D_ Amgen_x000D_ Amgen_x000D_ Amgen_x000D_ Amgen_x000D_ Amgen_x000D_ Amgen_x000D_ Amgen_x000D_ Amgen_x000D_ Amgen_x000D_ Amgen_x000D_ Amgen_x000D_ Amgen_x000D_ Amgen_x000D_ Amgen_x000D_ Amgen_x000D_ Amgen_x000D_ Amgen_x000D_ Amgen_x000D_ Amgen_x000D_ Amgen_x000D_ Amgen_x000D_ Amgen_x000D_ Amgen_x000D_ Amgen_x000D_ Amgen_x000D_ Amgen_x000D_ Amgen_x000D_ Amgen_x000D_ Amgen_x000D_ Amgen_x000D_ Amgen_x000D_ Daiichi Sankyo_x000D_ Orion Pharma_x000D_ Simcere Pharmaceutical Group	Immunosuppressant; Tumour necrosis factor alpha antagonist	tumor necrosis factor	7124		7124	HGNC:11892	TNF	tumor necrosis factor	P01375	ENSG00000232810	7124	juvenile idiopathic arthritis	TRUE	FALSE
adalimumab, Beijing Eastern Biotech	Ceased	158334	Beijing Dongfang Biotech	Immunosuppressant; Tumour necrosis factor alpha antagonist	tumor necrosis factor	7124		7124	HGNC:11892	TNF	tumor necrosis factor	P01375	ENSG00000232810	7124	juvenile idiopathic arthritis	TRUE	FALSE
adalimumab, Beijing Luzhu Biopharmaceutical	Ceased	161040	Chongqing Zhifei Biological	Immunosuppressant; Tumour necrosis factor alpha antagonist	tumor necrosis factor	7124		7124	HGNC:11892	TNF	tumor necrosis factor	P01375	ENSG00000232810	7124	juvenile idiopathic arthritis	TRUE	FALSE
adalimumab, Bio-Thera Solutions	Launched	126583	Bio-Thera Solutions	Immunosuppressant; Tumour necrosis factor alpha antagonist	tumor necrosis factor	7124		7124	HGNC:11892	TNF	tumor necrosis factor	P01375	ENSG00000232810	7124	juvenile idiopathic arthritis	TRUE	FALSE
adalimumab, Biocad	Launched	112090	Biocad_x000D_ Grupo Biotoscana	Immunosuppressant; Tumour necrosis factor alpha antagonist	tumor necrosis factor	7124		7124	HGNC:11892	TNF	tumor necrosis factor	P01375	ENSG00000232810	7124	juvenile idiopathic arthritis	TRUE	FALSE
adalimumab, Biocon	Ceased	80465	Biocon_x000D_ Viatris	Immunosuppressant; Tumour necrosis factor alpha antagonist	tumor necrosis factor	7124		7124	HGNC:11892	TNF	tumor necrosis factor	P01375	ENSG00000232810	7124	juvenile idiopathic arthritis	TRUE	FALSE
adalimumab, Biora Therapeutics	Preclinical	248161	Biora Therapeutics	Immunosuppressant; Tumour necrosis factor alpha antagonist	tumor necrosis factor	7124		7124	HGNC:11892	TNF	tumor necrosis factor	P01375	ENSG00000232810	7124	juvenile idiopathic arthritis	TRUE	FALSE
adalimumab, BiosanaPharma	Ceased	164960	BiosanaPharma	Immunosuppressant; Tumour necrosis factor alpha antagonist	tumor necrosis factor	7124		7124	HGNC:11892	TNF	tumor necrosis factor	P01375	ENSG00000232810	7124	juvenile idiopathic arthritis	TRUE	FALSE
adalimumab, BioXpress	Ceased	71891	AET BioTechnology_x000D_ BioXpress	Immunosuppressant; Tumour necrosis factor alpha antagonist	tumor necrosis factor	7124		7124	HGNC:11892	TNF	tumor necrosis factor	P01375	ENSG00000232810	7124	juvenile idiopathic arthritis	TRUE	FALSE
adalimumab, Boehringer	Launched	75057	Boehringer Ingelheim_x000D_ Boehringer Ingelheim_x000D_ Boehringer Ingelheim_x000D_ Boehringer Ingelheim_x000D_ Boehringer Ingelheim_x000D_ Boehringer Ingelheim_x000D_ Boehringer Ingelheim_x000D_ Boehringer Ingelheim_x000D_ Boehringer Ingelheim_x000D_ Boehringer Ingelheim_x000D_ Boehringer Ingelheim_x000D_ Boehringer Ingelheim_x000D_ Boehringer Ingelheim_x000D_ Boehringer Ingelheim_x000D_ Boehringer Ingelheim_x000D_ Boehringer Ingelheim_x000D_ Boehringer Ingelheim_x000D_ Boehringer Ingelheim_x000D_ Boehringer Ingelheim_x000D_ Boehringer Ingelheim_x000D_ Boehringer Ingelheim_x000D_ Boehringer Ingelheim_x000D_ Boehringer Ingelheim_x000D_ Boehringer Ingelheim_x000D_ Boehringer Ingelheim_x000D_ Boehringer Ingelheim_x000D_ Boehringer Ingelheim_x000D_ Boehringer Ingelheim_x000D_ Boehringer Ingelheim_x000D_ Boehringer Ingelheim_x000D_ Boehringer Ingelheim_x000D_ Boehringer Ingelheim	Immunosuppressant; Tumour necrosis factor alpha antagonist	tumor necrosis factor	7124		7124	HGNC:11892	TNF	tumor necrosis factor	P01375	ENSG00000232810	7124	juvenile idiopathic arthritis	TRUE	FALSE
adalimumab, Cadila Pharmaceuticals	Launched	185860	Cadila Pharmaceuticals	Immunosuppressant; Tumour necrosis factor alpha antagonist	tumor necrosis factor	7124		7124	HGNC:11892	TNF	tumor necrosis factor	P01375	ENSG00000232810	7124	juvenile idiopathic arthritis	TRUE	FALSE
adalimumab, Celltrion	Launched	77473	Celltrion_x000D_ Celltrion_x000D_ Celltrion_x000D_ Celltrion_x000D_ Celltrion_x000D_ Celltrion_x000D_ Celltrion_x000D_ Celltrion_x000D_ Celltrion_x000D_ Celltrion_x000D_ Celltrion_x000D_ Celltrion_x000D_ Celltrion_x000D_ Celltrion_x000D_ Celltrion_x000D_ Celltrion_x000D_ Celltrion_x000D_ Celltrion_x000D_ Celltrion_x000D_ Celltrion_x000D_ Celltrion_x000D_ Celltrion_x000D_ Celltrion_x000D_ Celltrion_x000D_ Celltrion_x000D_ Celltrion_x000D_ Celltrion_x000D_ Celltrion_x000D_ Celltrion_x000D_ Celltrion_x000D_ Celltrion_x000D_ Celltrion_x000D_ Celltrion_x000D_ Celltrion_x000D_ Celltrion	Immunosuppressant; Tumour necrosis factor alpha antagonist	tumor necrosis factor	7124		7124	HGNC:11892	TNF	tumor necrosis factor	P01375	ENSG00000232810	7124	juvenile idiopathic arthritis	TRUE	FALSE
adalimumab, CinnaGen	Launched	135084	CinnaGen	Immunosuppressant; Tumour necrosis factor alpha antagonist	tumor necrosis factor	7124		7124	HGNC:11892	TNF	tumor necrosis factor	P01375	ENSG00000232810	7124	juvenile idiopathic arthritis	TRUE	FALSE
adalimumab, Coherus	Launched	89565	Coherus Biosciences_x000D_ AbbVie	Immunosuppressant; Tumour necrosis factor alpha antagonist	tumor necrosis factor	7124		7124	HGNC:11892	TNF	tumor necrosis factor	P01375	ENSG00000232810	7124	juvenile idiopathic arthritis	TRUE	FALSE
adalimumab, Dong-A	Ceased	88880	Dong-A ST_x000D_ Meiji Seika Pharma	Immunosuppressant; Tumour necrosis factor alpha antagonist	tumor necrosis factor	7124		7124	HGNC:11892	TNF	tumor necrosis factor	P01375	ENSG00000232810	7124	juvenile idiopathic arthritis	TRUE	FALSE
adalimumab, Dr. Reddy's	Ceased	157402	Dr. Reddy's Laboratories	Immunosuppressant; Tumour necrosis factor alpha antagonist	tumor necrosis factor	7124		7124	HGNC:11892	TNF	tumor necrosis factor	P01375	ENSG00000232810	7124	juvenile idiopathic arthritis	TRUE	FALSE
adalimumab, Enzene Biosciences	Launched	188086	Enzene Biosciences	Immunosuppressant; Tumour necrosis factor alpha antagonist	tumor necrosis factor	7124		7124	HGNC:11892	TNF	tumor necrosis factor	P01375	ENSG00000232810	7124	juvenile idiopathic arthritis	TRUE	FALSE
adalimumab, Epirus Biopharmaceuticals	Ceased	81525	Epirus Biopharmaceuticals_x000D_ Polpharma	Immunosuppressant; Tumour necrosis factor alpha antagonist	tumor necrosis factor	7124		7124	HGNC:11892	TNF	tumor necrosis factor	P01375	ENSG00000232810	7124	juvenile idiopathic arthritis	TRUE	FALSE
adalimumab, Fujifilm Kyowa Kirin Biologics	Launched	76036	Fujifilm Kyowa Kirin Biologics_x000D_ Fujifilm Kyowa Kirin Biologics_x000D_ Fujifilm Kyowa Kirin Biologics_x000D_ Fujifilm Kyowa Kirin Biologics_x000D_ Fujifilm Kyowa Kirin Biologics_x000D_ Fujifilm Kyowa Kirin Biologics_x000D_ Fujifilm Kyowa Kirin Biologics_x000D_ Fujifilm Kyowa Kirin Biologics_x000D_ Fujifilm Kyowa Kirin Biologics_x000D_ Fujifilm Kyowa Kirin Biologics_x000D_ Fujifilm Kyowa Kirin Biologics_x000D_ Fujifilm Kyowa Kirin Biologics_x000D_ Fujifilm Kyowa Kirin Biologics_x000D_ Fujifilm Kyowa Kirin Biologics_x000D_ Fujifilm Kyowa Kirin Biologics_x000D_ Fujifilm Kyowa Kirin Biologics_x000D_ Fujifilm Kyowa Kirin Biologics_x000D_ Fujifilm Kyowa Kirin Biologics_x000D_ Fujifilm Kyowa Kirin Biologics_x000D_ Viatris_x000D_ Viatris_x000D_ Viatris_x000D_ Viatris_x000D_ Viatris_x000D_ Viatris_x000D_ Viatris_x000D_ Viatris_x000D_ Viatris_x000D_ Viatris_x000D_ Viatris_x000D_ Viatris_x000D_ Viatris_x000D_ Viatris_x000D_ Viatris_x000D_ Viatris_x000D_ Viatris_x000D_ Viatris_x000D_ Viatris_x000D_ Viatris_x000D_ Viatris_x000D_ Fujifilm Kyowa Kirin Biologics_x000D_ Fujifilm Kyowa Kirin Biologics_x000D_ Fujifilm Kyowa Kirin Biologics_x000D_ Fujifilm Kyowa Kirin Biologics_x000D_ Fujifilm Kyowa Kirin Biologics_x000D_ Fujifilm Kyowa Kirin Biologics_x000D_ Fujifilm Kyowa Kirin Biologics_x000D_ Fujifilm Kyowa Kirin Biologics_x000D_ Fujifilm Kyowa Kirin Biologics_x000D_ Fujifilm Kyowa Kirin Biologics_x000D_ Fujifilm Kyowa Kirin Biologics_x000D_ Fujifilm Kyowa Kirin Biologics_x000D_ Fujifilm Kyowa Kirin Biologics_x000D_ Fujifilm Kyowa Kirin Biologics_x000D_ Viatris_x000D_ Viatris_x000D_ Viatris_x000D_ Viatris_x000D_ Viatris_x000D_ Viatris_x000D_ Viatris_x000D_ Viatris_x000D_ Viatris_x000D_ Viatris_x000D_ Viatris_x000D_ Viatris_x000D_ Viatris_x000D_ Viatris	Immunosuppressant; Tumour necrosis factor alpha antagonist	tumor necrosis factor	7124		7124	HGNC:11892	TNF	tumor necrosis factor	P01375	ENSG00000232810	7124	juvenile idiopathic arthritis	TRUE	FALSE
adalimumab, Genor	Ceased	82060	Genor Biopharma_x000D_ Pharma Research Bio	Immunosuppressant; Tumour necrosis factor alpha antagonist	tumor necrosis factor	7124		7124	HGNC:11892	TNF	tumor necrosis factor	P01375	ENSG00000232810	7124	juvenile idiopathic arthritis	TRUE	FALSE
adalimumab, Harvest Moon	Ceased	74509	Harvest Moon Pharmaceuticals_x000D_ PanPharmaceuticals USA	Immunosuppressant; Tumour necrosis factor alpha antagonist	tumor necrosis factor	7124		7124	HGNC:11892	TNF	tumor necrosis factor	P01375	ENSG00000232810	7124	juvenile idiopathic arthritis	TRUE	FALSE
adalimumab, Henlius	Launched	89541	Shanghai Fosun Pharmaceutical (Group)	Immunosuppressant; Tumour necrosis factor alpha antagonist	tumor necrosis factor	7124		7124	HGNC:11892	TNF	tumor necrosis factor	P01375	ENSG00000232810	7124	juvenile idiopathic arthritis	TRUE	FALSE
adalimumab, Hetero Drugs	Launched	117619	Hetero Labs	Immunosuppressant; Tumour necrosis factor alpha antagonist	tumor necrosis factor	7124		7124	HGNC:11892	TNF	tumor necrosis factor	P01375	ENSG00000232810	7124	juvenile idiopathic arthritis	TRUE	FALSE
adalimumab, Incepta Pharmaceuticals	Launched	235996	Incepta Pharmaceuticals	Immunosuppressant; Tumour necrosis factor alpha antagonist	tumor necrosis factor	7124		7124	HGNC:11892	TNF	tumor necrosis factor	P01375	ENSG00000232810	7124	juvenile idiopathic arthritis	TRUE	FALSE
adalimumab, Innovent Biologics	Launched	73819	Innovent Biologics	Immunosuppressant; Tumour necrosis factor alpha antagonist	tumor necrosis factor	7124		7124	HGNC:11892	TNF	tumor necrosis factor	P01375	ENSG00000232810	7124	juvenile idiopathic arthritis	TRUE	FALSE
adalimumab, Isu Abxis	Ceased	85089	Isu Abxis	Immunosuppressant; Tumour necrosis factor alpha antagonist	tumor necrosis factor	7124		7124	HGNC:11892	TNF	tumor necrosis factor	P01375	ENSG00000232810	7124	juvenile idiopathic arthritis	TRUE	FALSE
adalimumab, Jiangsu Pacific Meinuoke	Ceased	191583	Jiangsu Pacific Meinuoke	Immunosuppressant; Tumour necrosis factor alpha antagonist	tumor necrosis factor	7124		7124	HGNC:11892	TNF	tumor necrosis factor	P01375	ENSG00000232810	7124	juvenile idiopathic arthritis	TRUE	FALSE
adalimumab, Kidswell Bio	Preclinical	71493	Kidswell Bio_x000D_ Changchun Changsheng Life Sci	Immunosuppressant; Tumour necrosis factor alpha antagonist	tumor necrosis factor	7124		7124	HGNC:11892	TNF	tumor necrosis factor	P01375	ENSG00000232810	7124	juvenile idiopathic arthritis	TRUE	FALSE
adalimumab, LG Life Sciences	Launched	85053	Ayumi Pharmaceutical_x000D_ Mochida_x000D_ LG Chem	Immunosuppressant; Tumour necrosis factor alpha antagonist	tumor necrosis factor	7124		7124	HGNC:11892	TNF	tumor necrosis factor	P01375	ENSG00000232810	7124	juvenile idiopathic arthritis	TRUE	FALSE
adalimumab, Livzon Pharmaceutical	Ceased	146202	Livzon Pharmaceutical	Immunosuppressant; Tumour necrosis factor alpha antagonist	tumor necrosis factor	7124		7124	HGNC:11892	TNF	tumor necrosis factor	P01375	ENSG00000232810	7124	juvenile idiopathic arthritis	TRUE	FALSE
adalimumab, Merck KGaA	Launched	90486	Fresenius_x000D_ Fresenius_x000D_ Fresenius_x000D_ Fresenius_x000D_ Fresenius_x000D_ Fresenius_x000D_ Fresenius_x000D_ Fresenius_x000D_ Fresenius_x000D_ Fresenius_x000D_ Fresenius_x000D_ Fresenius_x000D_ Fresenius_x000D_ Fresenius_x000D_ Fresenius_x000D_ Fresenius_x000D_ Fresenius_x000D_ Fresenius_x000D_ Fresenius_x000D_ Fresenius_x000D_ Fresenius_x000D_ Fresenius_x000D_ Fresenius_x000D_ Fresenius_x000D_ Fresenius_x000D_ Fresenius_x000D_ Fresenius_x000D_ Fresenius_x000D_ Fresenius_x000D_ Fresenius_x000D_ Fresenius_x000D_ Fresenius_x000D_ Fresenius_x000D_ Fresenius_x000D_ Fresenius_x000D_ Fresenius_x000D_ Fresenius_x000D_ Fresenius_x000D_ Merck KGaA	Immunosuppressant; Tumour necrosis factor alpha antagonist	tumor necrosis factor	7124		7124	HGNC:11892	TNF	tumor necrosis factor	P01375	ENSG00000232810	7124	juvenile idiopathic arthritis	TRUE	FALSE
adalimumab, Meridian Biopharmaceuticals	Ceased	123578	Meridian Biopharmaceuticals	Immunosuppressant; Tumour necrosis factor alpha antagonist	tumor necrosis factor	7124		7124	HGNC:11892	TNF	tumor necrosis factor	P01375	ENSG00000232810	7124	juvenile idiopathic arthritis	TRUE	FALSE
adalimumab, Mucora	Ceased	112666	Mucora	Immunosuppressant; Tumour necrosis factor alpha antagonist	tumor necrosis factor	7124		7124	HGNC:11892	TNF	tumor necrosis factor	P01375	ENSG00000232810	7124	juvenile idiopathic arthritis	TRUE	FALSE
adalimumab, Mycenax	Ceased	129988	Mycenax	Immunosuppressant; Tumour necrosis factor alpha antagonist	tumor necrosis factor	7124		7124	HGNC:11892	TNF	tumor necrosis factor	P01375	ENSG00000232810	7124	juvenile idiopathic arthritis	TRUE	FALSE
adalimumab, Nanjing Shunxin Pharmaceutical	Registered	160047	Sino Biopharmaceutical	Immunosuppressant; Tumour necrosis factor alpha antagonist	tumor necrosis factor	7124		7124	HGNC:11892	TNF	tumor necrosis factor	P01375	ENSG00000232810	7124	juvenile idiopathic arthritis	TRUE	FALSE
adalimumab, NeuClone	Ceased	130863	NeuClone	Immunosuppressant; Tumour necrosis factor alpha antagonist	tumor necrosis factor	7124		7124	HGNC:11892	TNF	tumor necrosis factor	P01375	ENSG00000232810	7124	juvenile idiopathic arthritis	TRUE	FALSE
adalimumab, Pfizer	Registered	82486	Pfizer_x000D_ Pfizer_x000D_ Pfizer_x000D_ Pfizer_x000D_ Pfizer_x000D_ Pfizer_x000D_ Pfizer_x000D_ Pfizer_x000D_ Pfizer_x000D_ Pfizer_x000D_ Pfizer_x000D_ Pfizer_x000D_ Pfizer_x000D_ Pfizer_x000D_ Pfizer_x000D_ Pfizer_x000D_ Pfizer_x000D_ Pfizer_x000D_ Pfizer_x000D_ Pfizer_x000D_ Pfizer_x000D_ Pfizer_x000D_ Pfizer_x000D_ Pfizer_x000D_ Pfizer_x000D_ Pfizer_x000D_ Pfizer_x000D_ Pfizer_x000D_ Pfizer_x000D_ Pfizer_x000D_ Pfizer_x000D_ Pfizer_x000D_ Pfizer	Immunosuppressant; Tumour necrosis factor alpha antagonist	tumor necrosis factor	7124		7124	HGNC:11892	TNF	tumor necrosis factor	P01375	ENSG00000232810	7124	juvenile idiopathic arthritis	TRUE	FALSE
adalimumab, Pharmapark	Phase III Clinical Trial	164190	Pharmapark	Immunosuppressant; Tumour necrosis factor alpha antagonist	tumor necrosis factor	7124		7124	HGNC:11892	TNF	tumor necrosis factor	P01375	ENSG00000232810	7124	juvenile idiopathic arthritis	TRUE	FALSE
adalimumab, PharmaPraxis	Ceased	70599	PharmaPraxis	Immunosuppressant; Tumour necrosis factor alpha antagonist	tumor necrosis factor	7124		7124	HGNC:11892	TNF	tumor necrosis factor	P01375	ENSG00000232810	7124	juvenile idiopathic arthritis	TRUE	FALSE
adalimumab, Prestige BioPharma	Phase I Clinical Trial	133613	Prestige BioPharma_x000D_ Prestige BioPharma_x000D_ Prestige BioPharma	Immunosuppressant; Tumour necrosis factor alpha antagonist	tumor necrosis factor	7124		7124	HGNC:11892	TNF	tumor necrosis factor	P01375	ENSG00000232810	7124	juvenile idiopathic arthritis	TRUE	FALSE
adalimumab, Progenity	Preclinical	187672	Biora Therapeutics	Immunosuppressant; Tumour necrosis factor alpha antagonist	tumor necrosis factor	7124		7124	HGNC:11892	TNF	tumor necrosis factor	P01375	ENSG00000232810	7124	juvenile idiopathic arthritis	TRUE	FALSE
adalimumab, Rani Therapeutics	Preclinical	209148	Celltrion_x000D_ Rani Therapeutics	Immunosuppressant; Tumour necrosis factor receptor antagonist	tumor necrosis factor	7124		7124	HGNC:11892	TNF	tumor necrosis factor	P01375	ENSG00000232810	7124	juvenile idiopathic arthritis	TRUE	FALSE
adalimumab, Reliance Life Sciences	Launched	88110	Reliance Life Sciences_x000D_ Torrent Pharmaceuticals	Immunosuppressant; Tumour necrosis factor alpha antagonist	tumor necrosis factor	7124		7124	HGNC:11892	TNF	tumor necrosis factor	P01375	ENSG00000232810	7124	juvenile idiopathic arthritis	TRUE	FALSE
adalimumab, Samsung Bioepis	Launched	87227	Biogen_x000D_ Biogen_x000D_ Merck & Co._x000D_ Samsung Biologics_x000D_ Samsung Biologics_x000D_ Samsung Biologics_x000D_ Samsung Biologics_x000D_ Samsung Biologics_x000D_ Samsung Biologics_x000D_ Samsung Biologics_x000D_ Samsung Biologics_x000D_ Samsung Biologics_x000D_ Samsung Biologics_x000D_ Samsung Biologics_x000D_ Samsung Biologics_x000D_ Samsung Biologics_x000D_ Samsung Biologics_x000D_ Samsung Biologics_x000D_ Samsung Biologics_x000D_ Samsung Biologics_x000D_ Samsung Biologics_x000D_ Samsung Biologics_x000D_ AbbVie_x000D_ AbbVie_x000D_ AbbVie_x000D_ AbbVie_x000D_ AbbVie_x000D_ AbbVie_x000D_ AbbVie_x000D_ AbbVie_x000D_ AbbVie_x000D_ AbbVie_x000D_ AbbVie_x000D_ AbbVie_x000D_ AbbVie_x000D_ AbbVie_x000D_ AbbVie_x000D_ AbbVie_x000D_ AbbVie_x000D_ AbbVie_x000D_ AbbVie_x000D_ AbbVie_x000D_ AbbVie_x000D_ AbbVie_x000D_ AbbVie_x000D_ AbbVie_x000D_ AbbVie_x000D_ AbbVie_x000D_ AbbVie_x000D_ AbbVie_x000D_ AbbVie_x000D_ AbbVie_x000D_ AbbVie_x000D_ Biogen_x000D_ Biogen_x000D_ Biogen_x000D_ Biogen_x000D_ Biogen_x000D_ Biogen_x000D_ Biogen_x000D_ Biogen_x000D_ Biogen_x000D_ Biogen_x000D_ Biogen_x000D_ Biogen_x000D_ Biogen_x000D_ Biogen_x000D_ Biogen_x000D_ Biogen_x000D_ Biogen_x000D_ Biogen_x000D_ Biogen_x000D_ Biogen_x000D_ Biogen_x000D_ Biogen_x000D_ Biogen_x000D_ Biogen_x000D_ Biogen_x000D_ Biogen_x000D_ Biogen_x000D_ Biogen_x000D_ Biogen_x000D_ Merck & Co._x000D_ Samsung Biologics_x000D_ Samsung Biologics_x000D_ Samsung Biologics_x000D_ Samsung Biologics_x000D_ Samsung Biologics_x000D_ Samsung Biologics_x000D_ Samsung Biologics_x000D_ Samsung Biologics_x000D_ Samsung Biologics_x000D_ Samsung Biologics_x000D_ Samsung Biologics_x000D_ Samsung Biologics_x000D_ Samsung Biologics_x000D_ Samsung Biologics_x000D_ Samsung Biologics_x000D_ Samsung Biologics_x000D_ Mundipharma International_x000D_ Mundipharma International	Immunosuppressant; Tumour necrosis factor alpha antagonist	tumor necrosis factor	7124		7124	HGNC:11892	TNF	tumor necrosis factor	P01375	ENSG00000232810	7124	juvenile idiopathic arthritis	TRUE	FALSE
adalimumab, Sandoz	Launched	85446	Novartis_x000D_ Novartis_x000D_ Novartis_x000D_ Novartis_x000D_ Novartis_x000D_ Novartis_x000D_ Novartis_x000D_ Novartis_x000D_ Novartis_x000D_ Novartis_x000D_ Novartis_x000D_ Novartis_x000D_ Novartis_x000D_ Novartis_x000D_ Novartis_x000D_ Novartis_x000D_ Novartis_x000D_ Novartis_x000D_ Novartis_x000D_ Novartis_x000D_ Novartis_x000D_ Novartis_x000D_ Novartis_x000D_ Novartis_x000D_ Novartis_x000D_ Novartis_x000D_ Novartis_x000D_ Novartis_x000D_ Novartis_x000D_ Novartis_x000D_ Novartis_x000D_ Novartis_x000D_ Novartis	Immunosuppressant; Tumour necrosis factor alpha antagonist	tumor necrosis factor	7124		7124	HGNC:11892	TNF	tumor necrosis factor	P01375	ENSG00000232810	7124	juvenile idiopathic arthritis	TRUE	FALSE
adalimumab, Sandoz-1	Phase I Clinical Trial	241352	Novartis	Immunosuppressant; Tumour necrosis factor alpha antagonist	tumor necrosis factor	7124		7124	HGNC:11892	TNF	tumor necrosis factor	P01375	ENSG00000232810	7124	juvenile idiopathic arthritis	TRUE	FALSE
adalimumab, Shanghai Union	Launched	131571	Mabwell (Shanghai) Bioscience_x000D_ Shanghai Junshi Biosciences_x000D_ Shanghai Union Biopharm	Immunosuppressant; Tumour necrosis factor alpha antagonist	tumor necrosis factor	7124		7124	HGNC:11892	TNF	tumor necrosis factor	P01375	ENSG00000232810	7124	juvenile idiopathic arthritis	TRUE	FALSE
adalimumab, Siam Bioscience	Ceased	143029	Siam Bioscience	Immunosuppressant; Tumour necrosis factor alpha antagonist	tumor necrosis factor	7124		7124	HGNC:11892	TNF	tumor necrosis factor	P01375	ENSG00000232810	7124	juvenile idiopathic arthritis	TRUE	FALSE
adalimumab, Sinocelltech	Registered	137526	Sinocelltech	Immunosuppressant; Tumour necrosis factor alpha antagonist	tumor necrosis factor	7124		7124	HGNC:11892	TNF	tumor necrosis factor	P01375	ENSG00000232810	7124	juvenile idiopathic arthritis	TRUE	FALSE
adalimumab, Synermore Biologics	Ceased	118262	Synermore Biologics	Immunosuppressant; Tumour necrosis factor alpha antagonist	tumor necrosis factor	7124		7124	HGNC:11892	TNF	tumor necrosis factor	P01375	ENSG00000232810	7124	juvenile idiopathic arthritis	TRUE	FALSE
adalimumab, Turgut	Ceased	182837	Turgut	Immunosuppressant; Tumour necrosis factor alpha antagonist	tumor necrosis factor	7124		7124	HGNC:11892	TNF	tumor necrosis factor	P01375	ENSG00000232810	7124	juvenile idiopathic arthritis	TRUE	FALSE
adalimumab, Zhejiang Hisun Pharmaceutical	Launched	123366	Zhejiang Hisun Pharmaceutical	Immunosuppressant; Tumour necrosis factor alpha antagonist	tumor necrosis factor	7124		7124	HGNC:11892	TNF	tumor necrosis factor	P01375	ENSG00000232810	7124	juvenile idiopathic arthritis	TRUE	FALSE
adalimumab, Zydus	Launched	85377	Zydus Lifesciences	Immunosuppressant; Tumour necrosis factor alpha antagonist	tumor necrosis factor	7124		7124	HGNC:11892	TNF	tumor necrosis factor	P01375	ENSG00000232810	7124	juvenile idiopathic arthritis	TRUE	FALSE
certolizumab pegol	Launched	3334	AstraZeneca_x000D_ UCB_x000D_ UCB_x000D_ UCB_x000D_ UCB_x000D_ UCB_x000D_ UCB_x000D_ UCB_x000D_ Pfizer	Tumour necrosis factor alpha antagonist	tumor necrosis factor	7124		7124	HGNC:11892	TNF	tumor necrosis factor	P01375	ENSG00000232810	7124	juvenile idiopathic arthritis	TRUE	FALSE
etanercept	Launched	6654	Amgen_x000D_ Pfizer_x000D_ Pfizer_x000D_ Pfizer_x000D_ Pfizer_x000D_ Pfizer_x000D_ Pfizer_x000D_ Pfizer_x000D_ Pfizer_x000D_ Pfizer_x000D_ Pfizer_x000D_ Pfizer_x000D_ Pfizer_x000D_ Pfizer_x000D_ Pfizer_x000D_ Pfizer_x000D_ Pfizer_x000D_ Pfizer_x000D_ Pfizer_x000D_ Pfizer_x000D_ Pfizer_x000D_ Pfizer_x000D_ Pfizer_x000D_ Pfizer_x000D_ Pfizer_x000D_ Pfizer_x000D_ Pfizer_x000D_ Pfizer_x000D_ Amgen_x000D_ Amgen_x000D_ Pfizer_x000D_ Pfizer_x000D_ Pfizer_x000D_ Pfizer_x000D_ Pfizer_x000D_ Pfizer_x000D_ Pfizer_x000D_ Pfizer_x000D_ Pfizer_x000D_ Pfizer_x000D_ Pfizer_x000D_ Pfizer_x000D_ Pfizer_x000D_ Pfizer_x000D_ Pfizer_x000D_ Pfizer_x000D_ Pfizer_x000D_ Pfizer_x000D_ Takeda_x000D_ Pfizer_x000D_ Sanofi	Tumour necrosis factor alpha antagonist	tumor necrosis factor	7124		7124	HGNC:11892	TNF	tumor necrosis factor	P01375	ENSG00000232810	7124	juvenile idiopathic arthritis	TRUE	FALSE
etanercept, Alteogen	Ceased	76267	Alteogen	Tumour necrosis factor alpha antagonist	tumor necrosis factor	7124		7124	HGNC:11892	TNF	tumor necrosis factor	P01375	ENSG00000232810	7124	juvenile idiopathic arthritis	TRUE	FALSE
etanercept, Aprogen	Ceased	128297	Aprogen	Tumour necrosis factor alpha antagonist	tumor necrosis factor	7124		7124	HGNC:11892	TNF	tumor necrosis factor	P01375	ENSG00000232810	7124	juvenile idiopathic arthritis	TRUE	FALSE
etanercept, Aryogen	Launched	82637	AryoGen Pharmed	Tumour necrosis factor alpha antagonist	tumor necrosis factor	7124		7124	HGNC:11892	TNF	tumor necrosis factor	P01375	ENSG00000232810	7124	juvenile idiopathic arthritis	TRUE	FALSE
etanercept, Avesthagen	Ceased	66530	Avesthagen	Tumour necrosis factor alpha antagonist	tumor necrosis factor	7124		7124	HGNC:11892	TNF	tumor necrosis factor	P01375	ENSG00000232810	7124	juvenile idiopathic arthritis	TRUE	FALSE
etanercept, Bionovis	Ceased	81093	Bionovis	Tumour necrosis factor alpha antagonist	tumor necrosis factor	7124		7124	HGNC:11892	TNF	tumor necrosis factor	P01375	ENSG00000232810	7124	juvenile idiopathic arthritis	TRUE	FALSE
etanercept, BiosanaPharma	Ceased	165477	BiosanaPharma	Tumour necrosis factor alpha antagonist	tumor necrosis factor	7124		7124	HGNC:11892	TNF	tumor necrosis factor	P01375	ENSG00000232810	7124	juvenile idiopathic arthritis	TRUE	FALSE
etanercept, BioXpress	Ceased	71888	BioXpress	Tumour necrosis factor alpha antagonist	tumor necrosis factor	7124		7124	HGNC:11892	TNF	tumor necrosis factor	P01375	ENSG00000232810	7124	juvenile idiopathic arthritis	TRUE	FALSE
etanercept, Celltrion	Ceased	66652	Celltrion	Tumour necrosis factor alpha antagonist	tumor necrosis factor	7124		7124	HGNC:11892	TNF	tumor necrosis factor	P01375	ENSG00000232810	7124	juvenile idiopathic arthritis	TRUE	FALSE
etanercept, Clover Biopharmaceuticals	Ceased	148269	Clover Biopharmaceuticals	Tumour necrosis factor alpha antagonist	tumor necrosis factor	7124		7124	HGNC:11892	TNF	tumor necrosis factor	P01375	ENSG00000232810	7124	juvenile idiopathic arthritis	TRUE	FALSE
etanercept, Daewoong	Ceased	42991	Binex_x000D_ Daewoong Pharmaceutical	Tumour necrosis factor alpha antagonist	tumor necrosis factor	7124		7124	HGNC:11892	TNF	tumor necrosis factor	P01375	ENSG00000232810	7124	juvenile idiopathic arthritis	TRUE	FALSE
etanercept, Dong-A	Ceased	88903	Dong-A ST_x000D_ Meiji Seika Pharma	Tumour necrosis factor alpha antagonist	tumor necrosis factor	7124		7124	HGNC:11892	TNF	tumor necrosis factor	P01375	ENSG00000232810	7124	juvenile idiopathic arthritis	TRUE	FALSE
etanercept, Harvest Moon	Launched	74456	Harvest Moon Pharmaceuticals	Tumour necrosis factor alpha antagonist	tumor necrosis factor	7124		7124	HGNC:11892	TNF	tumor necrosis factor	P01375	ENSG00000232810	7124	juvenile idiopathic arthritis	TRUE	FALSE
etanercept, Hexal	Launched	82261	Novartis_x000D_ Novartis_x000D_ Novartis_x000D_ Novartis_x000D_ Novartis_x000D_ Novartis_x000D_ Novartis_x000D_ Novartis_x000D_ Novartis_x000D_ Novartis_x000D_ Novartis_x000D_ Novartis_x000D_ Novartis_x000D_ Novartis_x000D_ Novartis_x000D_ Novartis_x000D_ Novartis_x000D_ Novartis_x000D_ Novartis_x000D_ Novartis_x000D_ Novartis_x000D_ Novartis_x000D_ Novartis_x000D_ Novartis_x000D_ Novartis_x000D_ Novartis_x000D_ Novartis_x000D_ Novartis_x000D_ Novartis_x000D_ Novartis_x000D_ Novartis_x000D_ Novartis_x000D_ Novartis_x000D_ Novartis_x000D_ Novartis	Tumour necrosis factor alpha antagonist	tumor necrosis factor	7124		7124	HGNC:11892	TNF	tumor necrosis factor	P01375	ENSG00000232810	7124	juvenile idiopathic arthritis	TRUE	FALSE
etanercept, Intas	Launched	77177	Intas Pharmaceuticals	Tumour necrosis factor alpha antagonist	tumor necrosis factor	7124		7124	HGNC:11892	TNF	tumor necrosis factor	P01375	ENSG00000232810	7124	juvenile idiopathic arthritis	TRUE	FALSE
etanercept, Laboratorio Pablo Cassara	Preclinical	245642	Laboratorio Pablo Cassara	Tumour necrosis factor alpha antagonist	tumor necrosis factor	7124		7124	HGNC:11892	TNF	tumor necrosis factor	P01375	ENSG00000232810	7124	juvenile idiopathic arthritis	TRUE	FALSE
etanercept, LG Life Sciences	Launched	66634	Ayumi Pharmaceutical_x000D_ Mochida_x000D_ LG Chem	Tumour necrosis factor alpha antagonist	tumor necrosis factor	7124		7124	HGNC:11892	TNF	tumor necrosis factor	P01375	ENSG00000232810	7124	juvenile idiopathic arthritis	TRUE	FALSE
etanercept, Mabxience	Ceased	74131	Insud Pharma_x000D_ Natco Pharma	Tumour necrosis factor alpha antagonist	tumor necrosis factor	7124		7124	HGNC:11892	TNF	tumor necrosis factor	P01375	ENSG00000232810	7124	juvenile idiopathic arthritis	TRUE	FALSE
etanercept, Mycenax	Ceased	63980	Mycenax_x000D_ Orient Europharma_x000D_ Protheon_x000D_ TSH Biopharm	Tumour necrosis factor alpha antagonist	tumor necrosis factor	7124		7124	HGNC:11892	TNF	tumor necrosis factor	P01375	ENSG00000232810	7124	juvenile idiopathic arthritis	TRUE	FALSE
etanercept, Nanogen	Ceased	86584	Nanogen Biopharmaceutical	Tumour necrosis factor alpha antagonist	tumor necrosis factor	7124		7124	HGNC:11892	TNF	tumor necrosis factor	P01375	ENSG00000232810	7124	juvenile idiopathic arthritis	TRUE	FALSE
etanercept, Prestige BioPharma	Ceased	133611	Prestige BioPharma	Tumour necrosis factor alpha antagonist	tumor necrosis factor	7124		7124	HGNC:11892	TNF	tumor necrosis factor	P01375	ENSG00000232810	7124	juvenile idiopathic arthritis	TRUE	FALSE
etanercept, Qilu	Ceased	89674	Qilu Pharmaceutical	Tumour necrosis factor alpha antagonist	tumor necrosis factor	7124		7124	HGNC:11892	TNF	tumor necrosis factor	P01375	ENSG00000232810	7124	juvenile idiopathic arthritis	TRUE	FALSE
etanercept, Reliance Life Sciences	Ceased	130076	Reliance Life Sciences	Tumour necrosis factor alpha antagonist	tumor necrosis factor	7124		7124	HGNC:11892	TNF	tumor necrosis factor	P01375	ENSG00000232810	7124	juvenile idiopathic arthritis	TRUE	FALSE
etanercept, Samsung Bioepis	Launched	81041	Biogen_x000D_ Biogen_x000D_ Biogen_x000D_ Biogen_x000D_ Samsung Biologics_x000D_ Samsung Biologics_x000D_ Samsung Biologics_x000D_ Samsung Biologics_x000D_ Samsung Biologics_x000D_ Samsung Biologics_x000D_ Samsung Biologics_x000D_ Samsung Biologics_x000D_ Samsung Biologics_x000D_ Samsung Biologics_x000D_ Samsung Biologics_x000D_ Samsung Biologics_x000D_ Samsung Biologics_x000D_ Samsung Biologics_x000D_ Samsung Biologics_x000D_ Samsung Biologics_x000D_ Samsung Biologics_x000D_ Samsung Biologics_x000D_ Samsung Biologics_x000D_ Samsung Biologics_x000D_ Samsung Biologics_x000D_ Samsung Biologics_x000D_ Samsung Biologics_x000D_ Samsung Biologics_x000D_ Samsung Biologics_x000D_ Samsung Biologics_x000D_ Samsung Biologics_x000D_ Samsung Biologics_x000D_ Samsung Biologics_x000D_ Samsung Biologics_x000D_ Samsung Biologics_x000D_ Samsung Biologics_x000D_ Samsung Biologics_x000D_ Samsung Biologics_x000D_ Samsung Biologics_x000D_ Biogen_x000D_ Biogen_x000D_ Biogen_x000D_ Biogen_x000D_ Biogen_x000D_ Biogen_x000D_ Biogen_x000D_ Biogen_x000D_ Biogen_x000D_ Biogen_x000D_ Biogen_x000D_ Biogen_x000D_ Biogen_x000D_ Biogen_x000D_ Biogen_x000D_ Biogen_x000D_ Biogen_x000D_ Biogen_x000D_ Biogen_x000D_ Biogen_x000D_ Biogen_x000D_ Biogen_x000D_ Biogen_x000D_ Biogen_x000D_ Biogen_x000D_ Biogen_x000D_ Biogen_x000D_ Biogen_x000D_ Organon_x000D_ Samsung Biologics_x000D_ Biogen_x000D_ Mundipharma International_x000D_ Mundipharma International_x000D_ Samsung Biologics_x000D_ Merck & Co._x000D_ Merck & Co.	Tumour necrosis factor alpha antagonist	tumor necrosis factor	7124		7124	HGNC:11892	TNF	tumor necrosis factor	P01375	ENSG00000232810	7124	juvenile idiopathic arthritis	TRUE	FALSE
etanercept, Shanghai Celgen	Launched	71012	Shanghai Celgen	Tumour necrosis factor alpha antagonist	tumor necrosis factor	7124		7124	HGNC:11892	TNF	tumor necrosis factor	P01375	ENSG00000232810	7124	juvenile idiopathic arthritis	TRUE	FALSE
etanercept, Shanghai CP Guojian (SC)	Launched	64667	3SBio_x000D_ 3SBio_x000D_ 3SBio_x000D_ 3SBio_x000D_ Cipla_x000D_ Laboratorio Franco Colombiano_x000D_ 3SBio_x000D_ 3SBio_x000D_ 3SBio_x000D_ 3SBio_x000D_ EMS	Tumour necrosis factor alpha antagonist	tumor necrosis factor	7124		7124	HGNC:11892	TNF	tumor necrosis factor	P01375	ENSG00000232810	7124	juvenile idiopathic arthritis	TRUE	FALSE
etanercept, Suzhou Genemen Biotech	Ceased	126687	Shenzhen Salubris Pharmaceutical	Tumour necrosis factor alpha antagonist	tumor necrosis factor	7124		7124	HGNC:11892	TNF	tumor necrosis factor	P01375	ENSG00000232810	7124	juvenile idiopathic arthritis	TRUE	FALSE
etanercept, Taj	Launched	86648	Taj Pharmaceuticals	Tumour necrosis factor alpha antagonist	tumor necrosis factor	7124		7124	HGNC:11892	TNF	tumor necrosis factor	P01375	ENSG00000232810	7124	juvenile idiopathic arthritis	TRUE	FALSE
etanercept, YL Biologics	Launched	88673	Biocon_x000D_ Biocon_x000D_ Biocon_x000D_ Biocon_x000D_ Biocon_x000D_ Biocon_x000D_ Biocon_x000D_ Lupin_x000D_ Nichi-Iko Pharmaceutical_x000D_ Biocon_x000D_ Biocon_x000D_ Biocon_x000D_ Biocon_x000D_ Biocon_x000D_ Biocon_x000D_ Biocon_x000D_ Biocon_x000D_ Biocon_x000D_ Biocon_x000D_ Biocon_x000D_ Biocon_x000D_ Biocon_x000D_ Biocon_x000D_ Biocon_x000D_ Biocon_x000D_ Biocon_x000D_ Biocon_x000D_ Biocon_x000D_ Biocon_x000D_ Biocon_x000D_ Biocon_x000D_ Biocon_x000D_ Lupin_x000D_ Lupin_x000D_ Lupin_x000D_ Lupin_x000D_ Lupin_x000D_ Lupin_x000D_ Lupin_x000D_ Lupin_x000D_ Lupin_x000D_ Lupin_x000D_ Lupin_x000D_ Lupin_x000D_ Lupin_x000D_ Lupin_x000D_ Lupin_x000D_ Lupin_x000D_ Lupin_x000D_ Lupin_x000D_ Lupin_x000D_ Lupin_x000D_ Lupin_x000D_ Lupin_x000D_ Lupin_x000D_ Lupin_x000D_ Lupin_x000D_ Lupin_x000D_ Lupin_x000D_ Lupin_x000D_ YL Biologics_x000D_ Biocon_x000D_ Biocon_x000D_ Viatris	Tumour necrosis factor alpha antagonist	tumor necrosis factor	7124		7124	HGNC:11892	TNF	tumor necrosis factor	P01375	ENSG00000232810	7124	juvenile idiopathic arthritis	TRUE	FALSE
etanercept, Zenotech	Ceased	71203	Zenotech	Tumour necrosis factor alpha antagonist	tumor necrosis factor	7124		7124	HGNC:11892	TNF	tumor necrosis factor	P01375	ENSG00000232810	7124	juvenile idiopathic arthritis	TRUE	FALSE
etanercept, Zhejiang Hisun Pharmaceutical	Launched	79814	Zhejiang Hisun Pharmaceutical	Tumour necrosis factor alpha antagonist	tumor necrosis factor	7124		7124	HGNC:11892	TNF	tumor necrosis factor	P01375	ENSG00000232810	7124	juvenile idiopathic arthritis	TRUE	FALSE
golimumab	Launched	29448	Johnson & Johnson_x000D_ Johnson & Johnson_x000D_ Johnson & Johnson_x000D_ Johnson & Johnson_x000D_ Johnson & Johnson_x000D_ Johnson & Johnson_x000D_ Johnson & Johnson_x000D_ Johnson & Johnson_x000D_ Johnson & Johnson_x000D_ Johnson & Johnson_x000D_ Johnson & Johnson_x000D_ Johnson & Johnson_x000D_ Johnson & Johnson_x000D_ Johnson & Johnson_x000D_ Johnson & Johnson_x000D_ Johnson & Johnson_x000D_ Johnson & Johnson_x000D_ Johnson & Johnson_x000D_ Johnson & Johnson_x000D_ Johnson & Johnson_x000D_ Johnson & Johnson_x000D_ Johnson & Johnson_x000D_ Johnson & Johnson_x000D_ Johnson & Johnson_x000D_ Johnson & Johnson_x000D_ Johnson & Johnson_x000D_ Johnson & Johnson_x000D_ Johnson & Johnson_x000D_ Johnson & Johnson_x000D_ Johnson & Johnson_x000D_ Johnson & Johnson_x000D_ Johnson & Johnson_x000D_ Johnson & Johnson_x000D_ Johnson & Johnson_x000D_ Johnson & Johnson_x000D_ Johnson & Johnson_x000D_ Johnson & Johnson	Tumour necrosis factor alpha antagonist	tumor necrosis factor	7124		7124	HGNC:11892	TNF	tumor necrosis factor	P01375	ENSG00000232810	7124	juvenile idiopathic arthritis	TRUE	FALSE
golimumab, Alvotech	Phase III Clinical Trial	212526	Alvotech_x000D_ Stada_x000D_ Teva	Tumour necrosis factor alpha antagonist	tumor necrosis factor	7124		7124	HGNC:11892	TNF	tumor necrosis factor	P01375	ENSG00000232810	7124	juvenile idiopathic arthritis	TRUE	FALSE
golimumab, Reliance Life Sciences	Phase III Clinical Trial	187676	Reliance Life Sciences	Tumour necrosis factor alpha antagonist	tumor necrosis factor	7124		7124	HGNC:11892	TNF	tumor necrosis factor	P01375	ENSG00000232810	7124	juvenile idiopathic arthritis	TRUE	FALSE
infliximab	Launched	9210	Johnson & Johnson	Tumour necrosis factor alpha antagonist	tumor necrosis factor	7124		7124	HGNC:11892	TNF	tumor necrosis factor	P01375	ENSG00000232810	7124	juvenile idiopathic arthritis	TRUE	FALSE
infliximab, Curaxys	Ceased	79726	Curaxys	Tumour necrosis factor alpha antagonist	tumor necrosis factor	7124		7124	HGNC:11892	TNF	tumor necrosis factor	P01375	ENSG00000232810	7124	juvenile idiopathic arthritis	TRUE	FALSE
tulinercept	Ceased	66136	Protalix	Tumour necrosis factor alpha antagonist	tumor necrosis factor	7124		7124	HGNC:11892	TNF	tumor necrosis factor	P01375	ENSG00000232810	7124	juvenile idiopathic arthritis	TRUE	FALSE
ADC-1001	Ceased	31048	Alligator Bioscience	Interleukin 1 receptor antagonist	interleukin 1 receptor type 1	3554		3554	HGNC:5993	IL1R1	interleukin 1 receptor type 1	P14778	ENSG00000115594	3554	juvenile idiopathic arthritis	TRUE	FALSE
anakinra	Launched	1513	Menarini Group_x000D_ Sobi_x000D_ Sobi_x000D_ Sobi_x000D_ Sobi_x000D_ Sobi_x000D_ Sobi_x000D_ Sobi_x000D_ Sobi_x000D_ Sobi_x000D_ Sobi_x000D_ Sobi_x000D_ Sobi_x000D_ Sobi_x000D_ Sobi_x000D_ Sobi_x000D_ Sobi_x000D_ Sobi_x000D_ Sobi_x000D_ Sobi_x000D_ Sobi_x000D_ Sobi_x000D_ Sobi_x000D_ Sobi_x000D_ Sobi_x000D_ Sobi_x000D_ Sobi_x000D_ Sobi_x000D_ Sobi_x000D_ Sobi_x000D_ Sobi_x000D_ Sobi_x000D_ Sobi_x000D_ Amgen_x000D_ Amgen_x000D_ Amgen_x000D_ Amgen_x000D_ Amgen_x000D_ Sobi_x000D_ Sobi_x000D_ Sobi_x000D_ Sobi_x000D_ Sobi_x000D_ Roche	Interleukin 1 receptor antagonist	interleukin 1 receptor type 1	3554		3554	HGNC:5993	IL1R1	interleukin 1 receptor type 1	P14778	ENSG00000115594	3554	juvenile idiopathic arthritis	TRUE	FALSE
anakinra, Nanodaru	Launched	182865	Nanodaru	Interleukin 1 receptor antagonist	interleukin 1 receptor type 1	3554		3554	HGNC:5993	IL1R1	interleukin 1 receptor type 1	P14778	ENSG00000115594	3554	juvenile idiopathic arthritis	TRUE	FALSE
anakinra, PersisGen Par	Phase III Clinical Trial	182469	PersisGen Par	Interleukin 1 receptor antagonist	interleukin 1 receptor type 1	3554		3554	HGNC:5993	IL1R1	interleukin 1 receptor type 1	P14778	ENSG00000115594	3554	juvenile idiopathic arthritis	TRUE	FALSE
baricitinib	Launched	39191	Eli Lilly_x000D_ Eli Lilly_x000D_ Eli Lilly_x000D_ Eli Lilly_x000D_ Eli Lilly_x000D_ Eli Lilly_x000D_ Eli Lilly_x000D_ Eli Lilly_x000D_ Eli Lilly_x000D_ Eli Lilly_x000D_ Eli Lilly_x000D_ Eli Lilly_x000D_ Eli Lilly_x000D_ Eli Lilly_x000D_ Eli Lilly_x000D_ Eli Lilly_x000D_ Eli Lilly_x000D_ Eli Lilly_x000D_ Eli Lilly_x000D_ Eli Lilly_x000D_ Eli Lilly_x000D_ Eli Lilly_x000D_ Eli Lilly_x000D_ Eli Lilly_x000D_ Eli Lilly_x000D_ Eli Lilly_x000D_ Eli Lilly_x000D_ Eli Lilly_x000D_ Eli Lilly_x000D_ Eli Lilly_x000D_ Eli Lilly_x000D_ Eli Lilly_x000D_ Eli Lilly_x000D_ Eli Lilly_x000D_ Eli Lilly_x000D_ Eli Lilly_x000D_ Eli Lilly_x000D_ Eli Lilly_x000D_ Eli Lilly_x000D_ Eli Lilly_x000D_ Eli Lilly_x000D_ Eli Lilly_x000D_ Incyte	Janus kinase 1 inhibitor; Janus kinase 2 inhibitor	Janus kinase 1_x000D_ Janus kinase 2	3716_x000D_ 3717	44205240	3716	HGNC:6190	JAK1	Janus kinase 1	P23458	ENSG00000162434	3716	juvenile idiopathic arthritis	TRUE	FALSE
filgotinib	Launched	64613	Galapagos_x000D_ Galapagos_x000D_ Gilead Sciences_x000D_ Abbott_x000D_ AbbVie_x000D_ GlaxoSmithKline	Janus kinase 1 inhibitor	Janus kinase 1	3716	49831257; 76963285	3716	HGNC:6190	JAK1	Janus kinase 1	P23458	ENSG00000162434	3716	juvenile idiopathic arthritis	TRUE	FALSE
tofacitinib	Launched	29734	Pfizer_x000D_ Pfizer_x000D_ Pfizer_x000D_ Pfizer_x000D_ Pfizer_x000D_ Pfizer_x000D_ Pfizer_x000D_ Pfizer_x000D_ Pfizer_x000D_ Pfizer_x000D_ Pfizer_x000D_ Pfizer_x000D_ Pfizer_x000D_ Pfizer_x000D_ Pfizer_x000D_ Pfizer_x000D_ Pfizer_x000D_ Pfizer_x000D_ Pfizer_x000D_ Pfizer_x000D_ Pfizer_x000D_ Pfizer_x000D_ Pfizer_x000D_ Pfizer_x000D_ Pfizer_x000D_ Pfizer_x000D_ Pfizer_x000D_ Pfizer_x000D_ Pfizer_x000D_ Pfizer_x000D_ Pfizer_x000D_ Pfizer_x000D_ Takeda	Disease modifying antirheumatic drug; Immunosuppressant; Janus kinase 1 inhibitor; Janus kinase 3 inhibitor	Janus kinase 1_x000D_ Janus kinase 3	3716_x000D_ 3718	9926791; 10174505	3716	HGNC:6190	JAK1	Janus kinase 1	P23458	ENSG00000162434	3716	juvenile idiopathic arthritis	TRUE	FALSE
upadacitinib	Launched	77817	AbbVie_x000D_ AbbVie_x000D_ AbbVie_x000D_ AbbVie_x000D_ AbbVie_x000D_ AbbVie_x000D_ Abbott	Janus kinase 1 inhibitor	Janus kinase 1	3716	58557659; 127263217	3716	HGNC:6190	JAK1	Janus kinase 1	P23458	ENSG00000162434	3716	juvenile idiopathic arthritis	TRUE	FALSE
baricitinib	Launched	39191	Eli Lilly_x000D_ Eli Lilly_x000D_ Eli Lilly_x000D_ Eli Lilly_x000D_ Eli Lilly_x000D_ Eli Lilly_x000D_ Eli Lilly_x000D_ Eli Lilly_x000D_ Eli Lilly_x000D_ Eli Lilly_x000D_ Eli Lilly_x000D_ Eli Lilly_x000D_ Eli Lilly_x000D_ Eli Lilly_x000D_ Eli Lilly_x000D_ Eli Lilly_x000D_ Eli Lilly_x000D_ Eli Lilly_x000D_ Eli Lilly_x000D_ Eli Lilly_x000D_ Eli Lilly_x000D_ Eli Lilly_x000D_ Eli Lilly_x000D_ Eli Lilly_x000D_ Eli Lilly_x000D_ Eli Lilly_x000D_ Eli Lilly_x000D_ Eli Lilly_x000D_ Eli Lilly_x000D_ Eli Lilly_x000D_ Eli Lilly_x000D_ Eli Lilly_x000D_ Eli Lilly_x000D_ Eli Lilly_x000D_ Eli Lilly_x000D_ Eli Lilly_x000D_ Eli Lilly_x000D_ Eli Lilly_x000D_ Eli Lilly_x000D_ Eli Lilly_x000D_ Eli Lilly_x000D_ Eli Lilly_x000D_ Incyte	Janus kinase 1 inhibitor; Janus kinase 2 inhibitor	Janus kinase 1_x000D_ Janus kinase 2	3716_x000D_ 3717	44205240	3717	HGNC:6192	JAK2	Janus kinase 2	O60674	ENSG00000096968	3717	juvenile idiopathic arthritis	TRUE	FALSE
camoteskimab	Phase II Clinical Trial	70281	Apollo Therapeutics_x000D_ Apollo Therapeutics_x000D_ Apollo Therapeutics_x000D_ Apollo Therapeutics_x000D_ Avalo Therapeutics_x000D_ Avalo Therapeutics_x000D_ Avalo Therapeutics_x000D_ Avalo Therapeutics	Immuno-oncology therapy; Interleukin 18 antagonist	interleukin 18	3606		3606	HGNC:5986	IL18	interleukin 18	Q14116	ENSG00000150782	3606	juvenile idiopathic arthritis	TRUE	FALSE
tadekinig alfa, AB2 Bio	Phase III Clinical Trial	112316	AB2 Bio	Interleukin 18 receptor antagonist	interleukin 18	3606		3606	HGNC:5986	IL18	interleukin 18	Q14116	ENSG00000150782	3606	juvenile idiopathic arthritis	TRUE	FALSE
celecoxib	Launched	4436	Pfizer	Cyclooxygenase 2 inhibitor	prostaglandin-endoperoxide synthase 2	5743	2662	5743	HGNC:9605	PTGS2	prostaglandin-endoperoxide synthase 2	P35354	ENSG00000073756	5743	juvenile idiopathic arthritis	TRUE	FALSE
celecoxib, Druggability Technologies-2	Ceased	110036	Tavanta Therapeutics	Cyclooxygenase 2 inhibitor	prostaglandin-endoperoxide synthase 2	5743	2662	5743	HGNC:9605	PTGS2	prostaglandin-endoperoxide synthase 2	P35354	ENSG00000073756	5743	juvenile idiopathic arthritis	TRUE	FALSE
meloxicam	Launched	11837	AbbVie_x000D_ AbbVie_x000D_ Boehringer Ingelheim_x000D_ Boehringer Ingelheim_x000D_ Boehringer Ingelheim_x000D_ Boehringer Ingelheim_x000D_ Boehringer Ingelheim_x000D_ Boehringer Ingelheim_x000D_ Boehringer Ingelheim_x000D_ Boehringer Ingelheim_x000D_ Boehringer Ingelheim_x000D_ Boehringer Ingelheim_x000D_ Boehringer Ingelheim_x000D_ Boehringer Ingelheim_x000D_ Boehringer Ingelheim_x000D_ Boehringer Ingelheim_x000D_ Boehringer Ingelheim_x000D_ Boehringer Ingelheim_x000D_ Boehringer Ingelheim_x000D_ Boehringer Ingelheim_x000D_ Boehringer Ingelheim_x000D_ Boehringer Ingelheim_x000D_ Boehringer Ingelheim_x000D_ Boehringer Ingelheim_x000D_ Boehringer Ingelheim_x000D_ Boehringer Ingelheim_x000D_ Boehringer Ingelheim_x000D_ Boehringer Ingelheim_x000D_ Boehringer Ingelheim_x000D_ Boehringer Ingelheim_x000D_ Boehringer Ingelheim_x000D_ Boehringer Ingelheim_x000D_ Boehringer Ingelheim_x000D_ Boehringer Ingelheim_x000D_ Boehringer Ingelheim_x000D_ Boehringer Ingelheim_x000D_ Boehringer Ingelheim_x000D_ Daiichi Sankyo_x000D_ Boehringer Ingelheim_x000D_ Boehringer Ingelheim_x000D_ Boehringer Ingelheim_x000D_ Boehringer Ingelheim_x000D_ Boehringer Ingelheim_x000D_ Boehringer Ingelheim_x000D_ Boehringer Ingelheim_x000D_ Boehringer Ingelheim_x000D_ Boehringer Ingelheim_x000D_ Boehringer Ingelheim_x000D_ Boehringer Ingelheim_x000D_ Boehringer Ingelheim_x000D_ Boehringer Ingelheim_x000D_ Boehringer Ingelheim_x000D_ Boehringer Ingelheim_x000D_ Boehringer Ingelheim_x000D_ Abbott_x000D_ Abbott	Cyclooxygenase 2 inhibitor; Prostaglandin synthase inhibitor	prostaglandin-endoperoxide synthase 2	5743	54677470	5743	HGNC:9605	PTGS2	prostaglandin-endoperoxide synthase 2	P35354	ENSG00000073756	5743	juvenile idiopathic arthritis	TRUE	FALSE
meloxicam, Zyla Life Sciences	Launched	70622	Iroko Pharmaceuticals_x000D_ Iroko Pharmaceuticals	Cyclooxygenase 2 inhibitor; Prostaglandin synthase inhibitor	prostaglandin-endoperoxide synthase 2	5743	54677470	5743	HGNC:9605	PTGS2	prostaglandin-endoperoxide synthase 2	P35354	ENSG00000073756	5743	juvenile idiopathic arthritis	TRUE	FALSE
NuCelecoxib	Ceased	137956	NuBioPharma	Cyclooxygenase 2 inhibitor	prostaglandin-endoperoxide synthase 2	5743	2662	5743	HGNC:9605	PTGS2	prostaglandin-endoperoxide synthase 2	P35354	ENSG00000073756	5743	juvenile idiopathic arthritis	TRUE	FALSE
oxaprozin	Launched	13528	Helsinn_x000D_ Helsinn_x000D_ Helsinn_x000D_ Helsinn_x000D_ Helsinn_x000D_ Ildong Pharmaceutical_x000D_ Pfizer_x000D_ Pfizer_x000D_ Pfizer_x000D_ Pfizer_x000D_ Pfizer_x000D_ Pfizer_x000D_ Taisho Pharmaceutical_x000D_ Pfizer_x000D_ Pfizer_x000D_ Pfizer_x000D_ Pfizer_x000D_ Pfizer_x000D_ Pfizer_x000D_ Pfizer	Cyclooxygenase 1 inhibitor; Cyclooxygenase 2 inhibitor	prostaglandin-endoperoxide synthase 1_x000D_ prostaglandin-endoperoxide synthase 2	5742_x000D_ 5743	4614	5743	HGNC:9605	PTGS2	prostaglandin-endoperoxide synthase 2	P35354	ENSG00000073756	5743	juvenile idiopathic arthritis	TRUE	FALSE
sulfasalazine, Pfizer	Launched	17304	Eisai_x000D_ Pfizer_x000D_ Pfizer_x000D_ Pfizer_x000D_ Pfizer_x000D_ Pfizer	Cyclooxygenase 1 inhibitor; Cyclooxygenase 2 inhibitor; Disease modifying antirheumatic drug; Prostaglandin synthase inhibitor; Lipoxygenase inhibitor; TP receptor antagonist	prostaglandin-endoperoxide synthase 1_x000D_ prostaglandin-endoperoxide synthase 2	5742_x000D_ 5743	5339	5743	HGNC:9605	PTGS2	prostaglandin-endoperoxide synthase 2	P35354	ENSG00000073756	5743	juvenile idiopathic arthritis	TRUE	FALSE
tenoxicam	Launched	17985	AbbVie_x000D_ AbbVie_x000D_ AbbVie_x000D_ AbbVie_x000D_ Dompe_x000D_ Kyorin_x000D_ Leadiant Biosciences_x000D_ Viatris_x000D_ Viatris_x000D_ Viatris_x000D_ Viatris_x000D_ Viatris_x000D_ Viatris_x000D_ Viatris_x000D_ Viatris_x000D_ Viatris_x000D_ Viatris_x000D_ Viatris_x000D_ Viatris_x000D_ Viatris_x000D_ Viatris_x000D_ Viatris_x000D_ Viatris_x000D_ Viatris_x000D_ Viatris_x000D_ Viatris_x000D_ Viatris_x000D_ Viatris_x000D_ Viatris_x000D_ Viatris_x000D_ Viatris_x000D_ Viatris_x000D_ Viatris_x000D_ Viatris_x000D_ Viatris_x000D_ Viatris_x000D_ Viatris_x000D_ Viatris_x000D_ Viatris_x000D_ Viatris_x000D_ Viatris_x000D_ Viatris_x000D_ Viatris_x000D_ Viatris_x000D_ Abbott_x000D_ Abbott_x000D_ Abbott_x000D_ Abbott	Cyclooxygenase 1 inhibitor; Cyclooxygenase 2 inhibitor; Prostaglandin synthase inhibitor	prostaglandin-endoperoxide synthase 1_x000D_ prostaglandin-endoperoxide synthase 2	5742_x000D_ 5743	54677971	5743	HGNC:9605	PTGS2	prostaglandin-endoperoxide synthase 2	P35354	ENSG00000073756	5743	juvenile idiopathic arthritis	TRUE	FALSE
corticotropin, Questcor	Launched	30452	Mallinckrodt_x000D_ Sanofi	Adenylate cyclase stimulant; Cyclic AMP stimulant	nuclear receptor subfamily 3 group C member 1	2908	16132265	2908	HGNC:7978	NR3C1	nuclear receptor subfamily 3 group C member 1	P04150	ENSG00000113580	2908	juvenile idiopathic arthritis	FALSE	TRUE
deflazacort, Marathon Pharmaceuticals	Launched	82958	Marathon Pharmaceuticals_x000D_ PTC Therapeutics	Glucocorticoid agonist	nuclear receptor subfamily 3 group C member 1	2908	189821	2908	HGNC:7978	NR3C1	nuclear receptor subfamily 3 group C member 1	P04150	ENSG00000113580	2908	juvenile idiopathic arthritis	FALSE	TRUE
givinostat	Pre-registration	8997	Italfarmaco_x000D_ Italfarmaco_x000D_ Italfarmaco_x000D_ Italfarmaco_x000D_ Italfarmaco_x000D_ Italfarmaco_x000D_ Italfarmaco_x000D_ Italfarmaco	Histone deacetylase inhibitor; Interleukin 1b antagonist; Interleukin 6 receptor antagonist; Tumour necrosis factor alpha antagonist	interleukin 1 receptor type 2_x000D_ interleukin 6 receptor	7850_x000D_ 3570	9804992	7850	HGNC:5994	IL1R2	interleukin 1 receptor type 2	P27930	ENSG00000115590	7850	juvenile idiopathic arthritis	TRUE	FALSE
givinostat	Pre-registration	8997	Italfarmaco_x000D_ Italfarmaco_x000D_ Italfarmaco_x000D_ Italfarmaco_x000D_ Italfarmaco_x000D_ Italfarmaco_x000D_ Italfarmaco_x000D_ Italfarmaco	Histone deacetylase inhibitor; Interleukin 1b antagonist; Interleukin 6 receptor antagonist; Tumour necrosis factor alpha antagonist	interleukin 1 receptor type 2_x000D_ interleukin 6 receptor	7850_x000D_ 3570	9804992	3570	HGNC:6019	IL6R	interleukin 6 receptor	P08887	ENSG00000160712	3570	juvenile idiopathic arthritis	TRUE	FALSE
IL-6 inhibitors, Interprotein	Ceased	34416	Interprotein	Interleukin 6 antagonist	interleukin 6 receptor	3570		3570	HGNC:6019	IL6R	interleukin 6 receptor	P08887	ENSG00000160712	3570	juvenile idiopathic arthritis	TRUE	FALSE
sarilumab	Launched	39649	Regeneron_x000D_ Regeneron_x000D_ Regeneron_x000D_ Regeneron_x000D_ Regeneron_x000D_ Regeneron_x000D_ Regeneron_x000D_ Regeneron_x000D_ Regeneron_x000D_ Regeneron_x000D_ Regeneron_x000D_ Regeneron_x000D_ Regeneron_x000D_ Regeneron_x000D_ Regeneron_x000D_ Regeneron_x000D_ Regeneron_x000D_ Regeneron_x000D_ Sanofi_x000D_ Sanofi_x000D_ Sanofi_x000D_ Sanofi_x000D_ Sanofi_x000D_ Sanofi_x000D_ Sanofi_x000D_ Sanofi_x000D_ Sanofi_x000D_ Sanofi_x000D_ Sanofi_x000D_ Sanofi_x000D_ Sanofi_x000D_ Sanofi_x000D_ Sanofi_x000D_ Sanofi_x000D_ Sanofi_x000D_ Sanofi	Interleukin 6 receptor antagonist	interleukin 6 receptor	3570		3570	HGNC:6019	IL6R	interleukin 6 receptor	P08887	ENSG00000160712	3570	juvenile idiopathic arthritis	TRUE	FALSE
tocilizumab	Launched	11587	Roche_x000D_ Roche_x000D_ Roche_x000D_ Roche_x000D_ Roche_x000D_ Roche_x000D_ Roche_x000D_ Roche_x000D_ Roche_x000D_ Roche_x000D_ Roche_x000D_ Roche_x000D_ Roche_x000D_ Roche_x000D_ Roche_x000D_ Roche_x000D_ Roche_x000D_ Roche_x000D_ Roche_x000D_ Roche_x000D_ Roche_x000D_ Roche_x000D_ Roche_x000D_ Roche_x000D_ Roche_x000D_ Roche_x000D_ Roche_x000D_ Roche_x000D_ Roche_x000D_ Roche_x000D_ Roche_x000D_ Roche_x000D_ Roche_x000D_ Roche_x000D_ Roche_x000D_ Roche_x000D_ Roche_x000D_ Roche_x000D_ Roche_x000D_ Roche_x000D_ Roche_x000D_ Roche_x000D_ Roche_x000D_ Roche_x000D_ Roche	Disease modifying antirheumatic drug; Interleukin 6 receptor antagonist	interleukin 6 receptor	3570		3570	HGNC:6019	IL6R	interleukin 6 receptor	P08887	ENSG00000160712	3570	juvenile idiopathic arthritis	TRUE	FALSE
tocilizumab, AryoGen Pharmed	Launched	153118	AryoGen Pharmed	Interleukin 6 receptor antagonist	interleukin 6 receptor	3570		3570	HGNC:6019	IL6R	interleukin 6 receptor	P08887	ENSG00000160712	3570	juvenile idiopathic arthritis	TRUE	FALSE
tocilizumab, Bio-Thera Solutions	Registered	138819	Bio-Thera Solutions_x000D_ Bio-Thera Solutions_x000D_ Bio-Thera Solutions_x000D_ Bio-Thera Solutions_x000D_ Bio-Thera Solutions_x000D_ Bio-Thera Solutions_x000D_ Bio-Thera Solutions_x000D_ Bio-Thera Solutions_x000D_ Bio-Thera Solutions_x000D_ Bio-Thera Solutions_x000D_ Bio-Thera Solutions_x000D_ Bio-Thera Solutions_x000D_ Bio-Thera Solutions_x000D_ Bio-Thera Solutions_x000D_ Bio-Thera Solutions_x000D_ Bio-Thera Solutions_x000D_ Bio-Thera Solutions_x000D_ Bio-Thera Solutions_x000D_ Bio-Thera Solutions_x000D_ Bio-Thera Solutions_x000D_ Bio-Thera Solutions_x000D_ Bio-Thera Solutions_x000D_ Bio-Thera Solutions_x000D_ Bio-Thera Solutions_x000D_ Bio-Thera Solutions_x000D_ Bio-Thera Solutions_x000D_ Bio-Thera Solutions_x000D_ Bio-Thera Solutions_x000D_ Bio-Thera Solutions_x000D_ Bio-Thera Solutions_x000D_ Bio-Thera Solutions_x000D_ Bio-Thera Solutions_x000D_ Biogen	Interleukin 6 receptor antagonist	interleukin 6 receptor	3570		3570	HGNC:6019	IL6R	interleukin 6 receptor	P08887	ENSG00000160712	3570	juvenile idiopathic arthritis	TRUE	FALSE
tocilizumab, BioXpress	Ceased	71897	BioXpress	Interleukin 6 receptor antagonist	interleukin 6 receptor	3570		3570	HGNC:6019	IL6R	interleukin 6 receptor	P08887	ENSG00000160712	3570	juvenile idiopathic arthritis	TRUE	FALSE
tocilizumab, Celltrion	Phase III Clinical Trial	208940	Celltrion	Disease modifying antirheumatic drug; Interleukin 6 receptor antagonist	interleukin 6 receptor	3570		3570	HGNC:6019	IL6R	interleukin 6 receptor	P08887	ENSG00000160712	3570	juvenile idiopathic arthritis	TRUE	FALSE
tocilizumab, Epirus Biopharmaceuticals	Registered	110839	Livzon Pharmaceutical_x000D_ Epirus Biopharmaceuticals_x000D_ Polpharma	Disease modifying antirheumatic drug; Interleukin 6 receptor antagonist	interleukin 6 receptor	3570		3570	HGNC:6019	IL6R	interleukin 6 receptor	P08887	ENSG00000160712	3570	juvenile idiopathic arthritis	TRUE	FALSE
tocilizumab, Fresenius	Pre-registration	90504	Fresenius_x000D_ Merck KGaA	Interleukin 6 receptor antagonist	interleukin 6 receptor	3570		3570	HGNC:6019	IL6R	interleukin 6 receptor	P08887	ENSG00000160712	3570	juvenile idiopathic arthritis	TRUE	FALSE
tocilizumab, Harvest Moon	Ceased	74513	Harvest Moon Pharmaceuticals	Interleukin 6 receptor antagonist	interleukin 6 receptor	3570		3570	HGNC:6019	IL6R	interleukin 6 receptor	P08887	ENSG00000160712	3570	juvenile idiopathic arthritis	TRUE	FALSE
tocilizumab, Jiangsu Pacific Meinuoke	Ceased	191589	Jiangsu Pacific Meinuoke	Disease modifying antirheumatic drug; Interleukin 6 receptor antagonist	interleukin 6 receptor	3570		3570	HGNC:6019	IL6R	interleukin 6 receptor	P08887	ENSG00000160712	3570	juvenile idiopathic arthritis	TRUE	FALSE
tocilizumab, Jiangsu Qyuns Therapeutics	Ceased	162835	Jiangsu Qyuns Therapeutics	Disease modifying antirheumatic drug; Interleukin 6 receptor antagonist	interleukin 6 receptor	3570		3570	HGNC:6019	IL6R	interleukin 6 receptor	P08887	ENSG00000160712	3570	juvenile idiopathic arthritis	TRUE	FALSE
tocilizumab, Jinyu Bio-Technology Co.	Ceased	161228	Jinyu Bio-Technology	Interleukin 6 receptor antagonist	interleukin 6 receptor	3570		3570	HGNC:6019	IL6R	interleukin 6 receptor	P08887	ENSG00000160712	3570	juvenile idiopathic arthritis	TRUE	FALSE
tocilizumab, Mochida	Phase III Clinical Trial	117580	Gedeon Richter_x000D_ Gedeon Richter_x000D_ Mycenax_x000D_ Mycenax	Interleukin 6 receptor antagonist	interleukin 6 receptor	3570		3570	HGNC:6019	IL6R	interleukin 6 receptor	P08887	ENSG00000160712	3570	juvenile idiopathic arthritis	TRUE	FALSE
tocilizumab, Shanghai Destiny Biotech	Ceased	176708	Liaoning Grand Nuokang Bio-Pharm_x000D_ Mabwell (Shanghai) Bioscience	Disease modifying antirheumatic drug; Interleukin 6 receptor antagonist	interleukin 6 receptor	3570		3570	HGNC:6019	IL6R	interleukin 6 receptor	P08887	ENSG00000160712	3570	juvenile idiopathic arthritis	TRUE	FALSE
tocilizumab, Zhejiang Hisun Pharmaceutical	Phase III Clinical Trial	143040	Zhejiang Hisun Pharmaceutical	Interleukin 6 receptor antagonist	interleukin 6 receptor	3570		3570	HGNC:6019	IL6R	interleukin 6 receptor	P08887	ENSG00000160712	3570	juvenile idiopathic arthritis	TRUE	FALSE
interferon, Biogen (ÃŸ1a)	Launched	9353	Biogen_x000D_ Piramal Pharma	Interferon beta 1 agonist	interferon beta 1	3456		3456	HGNC:5434	IFNB1	interferon beta 1	P01574	ENSG00000171855	3456	juvenile idiopathic arthritis	FALSE	TRUE
ixekizumab	Launched	42802	Eli Lilly_x000D_ Eli Lilly_x000D_ Eli Lilly_x000D_ Eli Lilly_x000D_ Eli Lilly_x000D_ Eli Lilly_x000D_ Eli Lilly_x000D_ Eli Lilly_x000D_ Eli Lilly_x000D_ Eli Lilly_x000D_ Eli Lilly_x000D_ Eli Lilly	Interleukin 17 antagonist	interleukin 17A	3605		3605	HGNC:5981	IL17A	interleukin 17A	Q16552	ENSG00000112115	3605	juvenile idiopathic arthritis	TRUE	FALSE
secukinumab	Launched	34991	Novartis_x000D_ Novartis_x000D_ Novartis_x000D_ Novartis_x000D_ Novartis_x000D_ Novartis_x000D_ Novartis_x000D_ Novartis_x000D_ Novartis_x000D_ Novartis_x000D_ Novartis_x000D_ Novartis_x000D_ Novartis_x000D_ Novartis_x000D_ Novartis_x000D_ Novartis_x000D_ Novartis_x000D_ Novartis_x000D_ Novartis_x000D_ Novartis_x000D_ Novartis_x000D_ Novartis_x000D_ Novartis_x000D_ Novartis_x000D_ Novartis_x000D_ Novartis_x000D_ Novartis_x000D_ Novartis_x000D_ Novartis_x000D_ Novartis_x000D_ Novartis_x000D_ Novartis_x000D_ Novartis_x000D_ Novartis_x000D_ Novartis	Interleukin 17A antagonist	interleukin 17A	3605		3605	HGNC:5981	IL17A	interleukin 17A	Q16552	ENSG00000112115	3605	juvenile idiopathic arthritis	TRUE	FALSE
leflunomide	Launched	10794	Sanofi_x000D_ Sanofi	Dihydroorotate dehydrogenase inhibitor; Disease modifying antirheumatic drug; Immunosuppressant; Platelet-derived growth factor receptor kinase inhibitor	dihydroorotate dehydrogenase (quinone)	1723	3899	1723	HGNC:2867	DHODH	dihydroorotate dehydrogenase (quinone)	Q02127	ENSG00000102967	1723	juvenile idiopathic arthritis	TRUE	FALSE
methotrexate	Launched	11947	Pfizer	Dihydrofolate reductase inhibitor; Disease modifying antirheumatic drug; Immunosuppressant; Thymidylate synthase inhibitor	dihydrofolate reductase_x000D_ thymidylate synthetase	1719_x000D_ 7298	126941	1719	HGNC:2861	DHFR	dihydrofolate reductase	P00374	ENSG00000228716	1719	juvenile idiopathic arthritis	TRUE	FALSE
methotrexate oral solution, Silvergate Pharmaceuticals	Launched	114302	Azurity Pharmaceuticals	Dihydrofolate reductase inhibitor; Thymidylate synthase inhibitor	dihydrofolate reductase_x000D_ thymidylate synthetase	1719_x000D_ 7298	126941	1719	HGNC:2861	DHFR	dihydrofolate reductase	P00374	ENSG00000228716	1719	juvenile idiopathic arthritis	TRUE	FALSE
methotrexate, Antares	Launched	65909	Halozyme Therapeutics_x000D_ Leo Pharma	Dihydrofolate reductase inhibitor; Disease modifying antirheumatic drug; Immunosuppressant; Thymidylate synthase inhibitor	dihydrofolate reductase	1719	126941	1719	HGNC:2861	DHFR	dihydrofolate reductase	P00374	ENSG00000228716	1719	juvenile idiopathic arthritis	TRUE	FALSE
methotrexate, Chesapeake Therapeutics	Ceased	112604	Chesapeake Therapeutics	Dihydrofolate reductase inhibitor; Disease modifying antirheumatic drug; Immunosuppressant; Thymidylate synthase inhibitor	dihydrofolate reductase_x000D_ thymidylate synthetase	1719_x000D_ 7298	126941	1719	HGNC:2861	DHFR	dihydrofolate reductase	P00374	ENSG00000228716	1719	juvenile idiopathic arthritis	TRUE	FALSE
methotrexate, Cumberland Pharmaceuticals	Launched	156732	Cumberland Pharmaceuticals_x000D_ Nordic Group_x000D_ Nordic Group_x000D_ Nordic Group_x000D_ Nordic Group_x000D_ Nordic Group_x000D_ Nordic Group_x000D_ Nordic Group_x000D_ Nordic Group_x000D_ Nordic Group_x000D_ Nordic Group_x000D_ Nordic Group_x000D_ Nordic Group_x000D_ Nordic Group_x000D_ Nordic Group_x000D_ Nordic Group_x000D_ Nordic Group_x000D_ Nordic Group_x000D_ Nordic Group_x000D_ Nordic Group_x000D_ Nordic Group_x000D_ Nordic Group_x000D_ Nordic Group_x000D_ Nordic Group_x000D_ Nordic Group_x000D_ Nordic Group_x000D_ Nordic Group_x000D_ Nordic Group_x000D_ Nordic Group_x000D_ Nordic Group_x000D_ Nordic Group_x000D_ Nordic Group	Dihydrofolate reductase inhibitor; Disease modifying antirheumatic drug; Immunosuppressant; Thymidylate synthase inhibitor	dihydrofolate reductase_x000D_ thymidylate synthetase	1719_x000D_ 7298	126941	1719	HGNC:2861	DHFR	dihydrofolate reductase	P00374	ENSG00000228716	1719	juvenile idiopathic arthritis	TRUE	FALSE
methotrexate, Medac (sc autoinjector)	Launched	80798	Medexus Pharmaceuticals_x000D_ Medexus Pharmaceuticals	Dihydrofolate reductase inhibitor; Disease modifying antirheumatic drug; Immunosuppressant; Thymidylate synthase inhibitor	dihydrofolate reductase_x000D_ thymidylate synthetase	1719_x000D_ 7298	126941	1719	HGNC:2861	DHFR	dihydrofolate reductase	P00374	ENSG00000228716	1719	juvenile idiopathic arthritis	TRUE	FALSE
methotrexate, Medac (sc prefilled syringe)	Launched	90732	Medac_x000D_ Medac_x000D_ Medac_x000D_ Medac_x000D_ Medac_x000D_ Medac_x000D_ Medac_x000D_ Medac_x000D_ Medac_x000D_ Medac_x000D_ Medac_x000D_ Medac_x000D_ Medac_x000D_ Medac_x000D_ Medac_x000D_ Medac_x000D_ Medac_x000D_ Medac_x000D_ Medac_x000D_ Medac_x000D_ Medac_x000D_ Medac_x000D_ Medac_x000D_ Medac_x000D_ Medac_x000D_ Tzamal Bio-Pharma_x000D_ China Medical System_x000D_ China Medical System_x000D_ China Medical System_x000D_ China Medical System_x000D_ Eisai_x000D_ Medac	Dihydrofolate reductase inhibitor; Disease modifying antirheumatic drug; Immunosuppressant; Thymidylate synthase inhibitor	dihydrofolate reductase_x000D_ thymidylate synthetase	1719_x000D_ 7298	126941	1719	HGNC:2861	DHFR	dihydrofolate reductase	P00374	ENSG00000228716	1719	juvenile idiopathic arthritis	TRUE	FALSE
methotrexate	Launched	11947	Pfizer	Dihydrofolate reductase inhibitor; Disease modifying antirheumatic drug; Immunosuppressant; Thymidylate synthase inhibitor	dihydrofolate reductase_x000D_ thymidylate synthetase	1719_x000D_ 7298	126941	7298	HGNC:12441	TYMS	thymidylate synthetase	P04818	ENSG00000176890	7298	juvenile idiopathic arthritis	TRUE	FALSE
methotrexate oral solution, Silvergate Pharmaceuticals	Launched	114302	Azurity Pharmaceuticals	Dihydrofolate reductase inhibitor; Thymidylate synthase inhibitor	dihydrofolate reductase_x000D_ thymidylate synthetase	1719_x000D_ 7298	126941	7298	HGNC:12441	TYMS	thymidylate synthetase	P04818	ENSG00000176890	7298	juvenile idiopathic arthritis	TRUE	FALSE
methotrexate, Chesapeake Therapeutics	Ceased	112604	Chesapeake Therapeutics	Dihydrofolate reductase inhibitor; Disease modifying antirheumatic drug; Immunosuppressant; Thymidylate synthase inhibitor	dihydrofolate reductase_x000D_ thymidylate synthetase	1719_x000D_ 7298	126941	7298	HGNC:12441	TYMS	thymidylate synthetase	P04818	ENSG00000176890	7298	juvenile idiopathic arthritis	TRUE	FALSE
methotrexate, Cumberland Pharmaceuticals	Launched	156732	Cumberland Pharmaceuticals_x000D_ Nordic Group_x000D_ Nordic Group_x000D_ Nordic Group_x000D_ Nordic Group_x000D_ Nordic Group_x000D_ Nordic Group_x000D_ Nordic Group_x000D_ Nordic Group_x000D_ Nordic Group_x000D_ Nordic Group_x000D_ Nordic Group_x000D_ Nordic Group_x000D_ Nordic Group_x000D_ Nordic Group_x000D_ Nordic Group_x000D_ Nordic Group_x000D_ Nordic Group_x000D_ Nordic Group_x000D_ Nordic Group_x000D_ Nordic Group_x000D_ Nordic Group_x000D_ Nordic Group_x000D_ Nordic Group_x000D_ Nordic Group_x000D_ Nordic Group_x000D_ Nordic Group_x000D_ Nordic Group_x000D_ Nordic Group_x000D_ Nordic Group_x000D_ Nordic Group_x000D_ Nordic Group	Dihydrofolate reductase inhibitor; Disease modifying antirheumatic drug; Immunosuppressant; Thymidylate synthase inhibitor	dihydrofolate reductase_x000D_ thymidylate synthetase	1719_x000D_ 7298	126941	7298	HGNC:12441	TYMS	thymidylate synthetase	P04818	ENSG00000176890	7298	juvenile idiopathic arthritis	TRUE	FALSE
methotrexate, Medac (sc autoinjector)	Launched	80798	Medexus Pharmaceuticals_x000D_ Medexus Pharmaceuticals	Dihydrofolate reductase inhibitor; Disease modifying antirheumatic drug; Immunosuppressant; Thymidylate synthase inhibitor	dihydrofolate reductase_x000D_ thymidylate synthetase	1719_x000D_ 7298	126941	7298	HGNC:12441	TYMS	thymidylate synthetase	P04818	ENSG00000176890	7298	juvenile idiopathic arthritis	TRUE	FALSE
methotrexate, Medac (sc prefilled syringe)	Launched	90732	Medac_x000D_ Medac_x000D_ Medac_x000D_ Medac_x000D_ Medac_x000D_ Medac_x000D_ Medac_x000D_ Medac_x000D_ Medac_x000D_ Medac_x000D_ Medac_x000D_ Medac_x000D_ Medac_x000D_ Medac_x000D_ Medac_x000D_ Medac_x000D_ Medac_x000D_ Medac_x000D_ Medac_x000D_ Medac_x000D_ Medac_x000D_ Medac_x000D_ Medac_x000D_ Medac_x000D_ Medac_x000D_ Tzamal Bio-Pharma_x000D_ China Medical System_x000D_ China Medical System_x000D_ China Medical System_x000D_ China Medical System_x000D_ Eisai_x000D_ Medac	Dihydrofolate reductase inhibitor; Disease modifying antirheumatic drug; Immunosuppressant; Thymidylate synthase inhibitor	dihydrofolate reductase_x000D_ thymidylate synthetase	1719_x000D_ 7298	126941	7298	HGNC:12441	TYMS	thymidylate synthetase	P04818	ENSG00000176890	7298	juvenile idiopathic arthritis	TRUE	FALSE
nomacopan	Phase III Clinical Trial	33145	Akari Therapeutics	Complement factor C5 inhibitor; Leucotriene B4 antagonist	complement C5_x000D_ leukotriene B4 receptor	727_x000D_ 1241		727	HGNC:1331	C5	complement C5	P01031	ENSG00000106804	727	juvenile idiopathic arthritis	TRUE	FALSE
nomacopan	Phase III Clinical Trial	33145	Akari Therapeutics	Complement factor C5 inhibitor; Leucotriene B4 antagonist	complement C5_x000D_ leukotriene B4 receptor	727_x000D_ 1241		1241	HGNC:6713	LTB4R	leukotriene B4 receptor	Q15722	ENSG00000213903	1241	juvenile idiopathic arthritis	TRUE	FALSE
oxaprozin	Launched	13528	Helsinn_x000D_ Helsinn_x000D_ Helsinn_x000D_ Helsinn_x000D_ Helsinn_x000D_ Ildong Pharmaceutical_x000D_ Pfizer_x000D_ Pfizer_x000D_ Pfizer_x000D_ Pfizer_x000D_ Pfizer_x000D_ Pfizer_x000D_ Taisho Pharmaceutical_x000D_ Pfizer_x000D_ Pfizer_x000D_ Pfizer_x000D_ Pfizer_x000D_ Pfizer_x000D_ Pfizer_x000D_ Pfizer	Cyclooxygenase 1 inhibitor; Cyclooxygenase 2 inhibitor	prostaglandin-endoperoxide synthase 1_x000D_ prostaglandin-endoperoxide synthase 2	5742_x000D_ 5743	4614	5742	HGNC:9604	PTGS1	prostaglandin-endoperoxide synthase 1	P23219	ENSG00000095303	5742	juvenile idiopathic arthritis	TRUE	FALSE
sulfasalazine, Pfizer	Launched	17304	Eisai_x000D_ Pfizer_x000D_ Pfizer_x000D_ Pfizer_x000D_ Pfizer_x000D_ Pfizer	Cyclooxygenase 1 inhibitor; Cyclooxygenase 2 inhibitor; Disease modifying antirheumatic drug; Prostaglandin synthase inhibitor; Lipoxygenase inhibitor; TP receptor antagonist	prostaglandin-endoperoxide synthase 1_x000D_ prostaglandin-endoperoxide synthase 2	5742_x000D_ 5743	5339	5742	HGNC:9604	PTGS1	prostaglandin-endoperoxide synthase 1	P23219	ENSG00000095303	5742	juvenile idiopathic arthritis	TRUE	FALSE
tenoxicam	Launched	17985	AbbVie_x000D_ AbbVie_x000D_ AbbVie_x000D_ AbbVie_x000D_ Dompe_x000D_ Kyorin_x000D_ Leadiant Biosciences_x000D_ Viatris_x000D_ Viatris_x000D_ Viatris_x000D_ Viatris_x000D_ Viatris_x000D_ Viatris_x000D_ Viatris_x000D_ Viatris_x000D_ Viatris_x000D_ Viatris_x000D_ Viatris_x000D_ Viatris_x000D_ Viatris_x000D_ Viatris_x000D_ Viatris_x000D_ Viatris_x000D_ Viatris_x000D_ Viatris_x000D_ Viatris_x000D_ Viatris_x000D_ Viatris_x000D_ Viatris_x000D_ Viatris_x000D_ Viatris_x000D_ Viatris_x000D_ Viatris_x000D_ Viatris_x000D_ Viatris_x000D_ Viatris_x000D_ Viatris_x000D_ Viatris_x000D_ Viatris_x000D_ Viatris_x000D_ Viatris_x000D_ Viatris_x000D_ Viatris_x000D_ Viatris_x000D_ Abbott_x000D_ Abbott_x000D_ Abbott_x000D_ Abbott	Cyclooxygenase 1 inhibitor; Cyclooxygenase 2 inhibitor; Prostaglandin synthase inhibitor	prostaglandin-endoperoxide synthase 1_x000D_ prostaglandin-endoperoxide synthase 2	5742_x000D_ 5743	54677971	5742	HGNC:9604	PTGS1	prostaglandin-endoperoxide synthase 1	P23219	ENSG00000095303	5742	juvenile idiopathic arthritis	TRUE	FALSE
rilonacept	Launched	4989	Amgen_x000D_ Kiniksa Pharmaceuticals_x000D_ Neopharm Group_x000D_ Regeneron_x000D_ Novartis	Interleukin 1a antagonist; Interleukin 1b antagonist	interleukin 1 alpha_x000D_ interleukin 1 beta	3552_x000D_ 3553		3552	HGNC:5991	IL1A	interleukin 1 alpha	P01583	ENSG00000115008	3552	juvenile idiopathic arthritis	TRUE	FALSE
sirukumab	Ceased	38683	GlaxoSmithKline_x000D_ GlaxoSmithKline_x000D_ GlaxoSmithKline_x000D_ Johnson & Johnson	Interleukin 6 antagonist	interleukin 6	3569		3569	HGNC:6018	IL6	interleukin 6	P05231	ENSG00000136244	3569	juvenile idiopathic arthritis	TRUE	FALSE
SOL-116	Phase I Clinical Trial	151949	Lipum	Unidentified pharmacological activity	carboxyl ester lipase	1056		1056	HGNC:1848	CEL	carboxyl ester lipase	P19835	ENSG00000170835	1056	juvenile idiopathic arthritis	FALSE	FALSE
tofacitinib	Launched	29734	Pfizer_x000D_ Pfizer_x000D_ Pfizer_x000D_ Pfizer_x000D_ Pfizer_x000D_ Pfizer_x000D_ Pfizer_x000D_ Pfizer_x000D_ Pfizer_x000D_ Pfizer_x000D_ Pfizer_x000D_ Pfizer_x000D_ Pfizer_x000D_ Pfizer_x000D_ Pfizer_x000D_ Pfizer_x000D_ Pfizer_x000D_ Pfizer_x000D_ Pfizer_x000D_ Pfizer_x000D_ Pfizer_x000D_ Pfizer_x000D_ Pfizer_x000D_ Pfizer_x000D_ Pfizer_x000D_ Pfizer_x000D_ Pfizer_x000D_ Pfizer_x000D_ Pfizer_x000D_ Pfizer_x000D_ Pfizer_x000D_ Pfizer_x000D_ Takeda	Disease modifying antirheumatic drug; Immunosuppressant; Janus kinase 1 inhibitor; Janus kinase 3 inhibitor	Janus kinase 1_x000D_ Janus kinase 3	3716_x000D_ 3718	9926791; 10174505	3718	HGNC:6193	JAK3	Janus kinase 3	P52333	ENSG00000105639	3718	juvenile idiopathic arthritis	TRUE	FALSE
TX-RAD	Ceased	66518	Sangamo Therapeutics	Immunosuppressant	collagen type II alpha 1 chain	1280		1280	HGNC:2200	COL2A1	collagen type II alpha 1 chain	P02458	ENSG00000139219	1280	juvenile idiopathic arthritis	FALSE	FALSE
ustekinumab	Launched	29451	Johnson & Johnson	Interleukin 12 antagonist; Interleukin 23 antagonist	interleukin 12B_x000D_ interleukin 23 subunit alpha	3593_x000D_ 51561		3593	HGNC:5970	IL12B	interleukin 12B	P29460	ENSG00000113302	3593	juvenile idiopathic arthritis	TRUE	FALSE
ustekinumab	Launched	29451	Johnson & Johnson	Interleukin 12 antagonist; Interleukin 23 antagonist	interleukin 12B_x000D_ interleukin 23 subunit alpha	3593_x000D_ 51561		51561	HGNC:15488	IL23A	interleukin 23 subunit alpha	Q9NPF7	ENSG00000110944	51561	juvenile idiopathic arthritis	TRUE	FALSE
4-aminosalicylic acid, Jacobus	Launched	57747	Jacobus_x000D_ Lucane Pharma	Cyclooxygenase 1 inhibitor; Cyclooxygenase 2 inhibitor; Dihydrofolate reductase inhibitor	prostaglandin-endoperoxide synthase 1_x000D_ prostaglandin-endoperoxide synthase 2	5742_x000D_ 5743	4649	5742	HGNC:9604	PTGS1	prostaglandin-endoperoxide synthase 1	P23219	ENSG00000095303	5742	Crohn's disease	TRUE	FALSE
ALTH-21S	Ceased	41050	Altheus Therapeutics	Cyclooxygenase 1 inhibitor; Cyclooxygenase 2 inhibitor; Transcription factor NF-kappaB inhibitor	nuclear factor kappa B subunit 1_x000D_ prostaglandin-endoperoxide synthase 1_x000D_ prostaglandin-endoperoxide synthase 2	4790_x000D_ 5742_x000D_ 5743		5742	HGNC:9604	PTGS1	prostaglandin-endoperoxide synthase 1	P23219	ENSG00000095303	5742	Crohn's disease	TRUE	FALSE
Apaza	Ceased	26854	Biocon	Cyclooxygenase 1 inhibitor; Cyclooxygenase 2 inhibitor; Immunosuppressant	prostaglandin-endoperoxide synthase 1_x000D_ prostaglandin-endoperoxide synthase 2	5742_x000D_ 5743	4075; 14533	5742	HGNC:9604	PTGS1	prostaglandin-endoperoxide synthase 1	P23219	ENSG00000095303	5742	Crohn's disease	TRUE	FALSE
mesalamine, Holy Stone Healthcare	Phase II Clinical Trial	89212	Holy Stone Healthcare_x000D_ Holy Stone Healthcare_x000D_ Holy Stone Healthcare	Cyclooxygenase 1 inhibitor; Cyclooxygenase 2 inhibitor; Prostaglandin synthase inhibitor; Thromboxane synthase inhibitor; Lipoxygenase inhibitor; TP receptor antagonist	prostaglandin-endoperoxide synthase 1_x000D_ prostaglandin-endoperoxide synthase 2_x000D_ thromboxane A synthase 1	5742_x000D_ 5743_x000D_ 6916	4075	5742	HGNC:9604	PTGS1	prostaglandin-endoperoxide synthase 1	P23219	ENSG00000095303	5742	Crohn's disease	TRUE	FALSE
mesalazine, Axcan	Launched	11898	Adare Pharma Solutions_x000D_ Adare Pharma Solutions	Cyclooxygenase 1 inhibitor; Cyclooxygenase 2 inhibitor; Prostaglandin synthase inhibitor; Thromboxane synthase inhibitor; Lipoxygenase inhibitor; TP receptor antagonist	prostaglandin-endoperoxide synthase 1_x000D_ prostaglandin-endoperoxide synthase 2	5742_x000D_ 5743	4075	5742	HGNC:9604	PTGS1	prostaglandin-endoperoxide synthase 1	P23219	ENSG00000095303	5742	Crohn's disease	TRUE	FALSE
mesalazine, CHRONOTOPIC-SYS	Ceased	11899	Almirall	Cyclooxygenase 1 inhibitor; Cyclooxygenase 2 inhibitor	prostaglandin-endoperoxide synthase 1_x000D_ prostaglandin-endoperoxide synthase 2	5742_x000D_ 5743	4075	5742	HGNC:9604	PTGS1	prostaglandin-endoperoxide synthase 1	P23219	ENSG00000095303	5742	Crohn's disease	TRUE	FALSE
mesalazine, Crinos	Launched	11900	Jazz Pharmaceuticals_x000D_ Jazz Pharmaceuticals	Cyclooxygenase 1 inhibitor; Cyclooxygenase 2 inhibitor	prostaglandin-endoperoxide synthase 1_x000D_ prostaglandin-endoperoxide synthase 2	5742_x000D_ 5743	4075	5742	HGNC:9604	PTGS1	prostaglandin-endoperoxide synthase 1	P23219	ENSG00000095303	5742	Crohn's disease	TRUE	FALSE
mesalazine, Dr Falk	Launched	29091	Ajinomoto_x000D_ Bausch Health Companies_x000D_ Dr. Falk Pharma	Cyclooxygenase 1 inhibitor; Cyclooxygenase 2 inhibitor; Prostaglandin synthase inhibitor; Lipoxygenase inhibitor; TP receptor antagonist	prostaglandin-endoperoxide synthase 1_x000D_ prostaglandin-endoperoxide synthase 2	5742_x000D_ 5743	4075	5742	HGNC:9604	PTGS1	prostaglandin-endoperoxide synthase 1	P23219	ENSG00000095303	5742	Crohn's disease	TRUE	FALSE
mesalazine, enema, Ferring	Launched	38906	Astellas Pharma_x000D_ Astellas Pharma_x000D_ Astellas Pharma_x000D_ Astellas Pharma_x000D_ Astellas Pharma_x000D_ Ferring_x000D_ Ferring_x000D_ Ferring_x000D_ Ferring_x000D_ Ferring_x000D_ Ferring_x000D_ Ferring_x000D_ Ferring_x000D_ Ferring_x000D_ Ferring_x000D_ Ferring_x000D_ Ferring_x000D_ Ferring_x000D_ Ferring_x000D_ Ferring_x000D_ Nisshin Pharma_x000D_ Ferring_x000D_ Ferring_x000D_ Ferring_x000D_ Ferring_x000D_ Ferring_x000D_ Ferring_x000D_ Ferring_x000D_ Ferring_x000D_ Ferring_x000D_ Ferring_x000D_ Ferring_x000D_ Ferring_x000D_ Ferring_x000D_ Ferring_x000D_ Ferring_x000D_ Ferring_x000D_ Ferring_x000D_ Ferring_x000D_ Ferring_x000D_ Ferring_x000D_ Ferring_x000D_ Ferring_x000D_ Ferring_x000D_ Ferring	Cyclooxygenase 1 inhibitor; Cyclooxygenase 2 inhibitor; Prostaglandin synthase inhibitor; Thromboxane synthase inhibitor; Lipoxygenase inhibitor; TP receptor antagonist	prostaglandin-endoperoxide synthase 1_x000D_ prostaglandin-endoperoxide synthase 2	5742_x000D_ 5743	4075	5742	HGNC:9604	PTGS1	prostaglandin-endoperoxide synthase 1	P23219	ENSG00000095303	5742	Crohn's disease	TRUE	FALSE
mesalazine, Ferring	Launched	11902	Astellas Pharma_x000D_ Astellas Pharma_x000D_ Astellas Pharma_x000D_ Astellas Pharma_x000D_ Astellas Pharma_x000D_ Ferring_x000D_ Ferring_x000D_ Ferring_x000D_ Ferring_x000D_ Ferring_x000D_ Ferring_x000D_ Ferring_x000D_ Ferring_x000D_ Ferring_x000D_ Ferring_x000D_ Ferring_x000D_ Ferring_x000D_ Ferring_x000D_ Ferring_x000D_ Ferring_x000D_ Ferring_x000D_ Ferring_x000D_ Ferring_x000D_ Ferring_x000D_ Ferring_x000D_ Ferring_x000D_ Ferring_x000D_ Ferring_x000D_ Kyorin_x000D_ Nisshin Pharma_x000D_ NovaMedica_x000D_ Sanofi_x000D_ Takeda_x000D_ Ferring	Cyclooxygenase 1 inhibitor; Cyclooxygenase 2 inhibitor; Prostaglandin synthase inhibitor; Lipoxygenase inhibitor; TP receptor antagonist	prostaglandin-endoperoxide synthase 1_x000D_ prostaglandin-endoperoxide synthase 2	5742_x000D_ 5743	4075	5742	HGNC:9604	PTGS1	prostaglandin-endoperoxide synthase 1	P23219	ENSG00000095303	5742	Crohn's disease	TRUE	FALSE
mesalazine, GlaxoSmithKline	Launched	11905	GlaxoSmithKline_x000D_ GlaxoSmithKline_x000D_ GlaxoSmithKline_x000D_ GlaxoSmithKline_x000D_ GlaxoSmithKline_x000D_ GlaxoSmithKline_x000D_ GlaxoSmithKline_x000D_ GlaxoSmithKline_x000D_ GlaxoSmithKline_x000D_ GlaxoSmithKline	Cyclooxygenase 1 inhibitor; Cyclooxygenase 2 inhibitor	prostaglandin-endoperoxide synthase 1_x000D_ prostaglandin-endoperoxide synthase 2	5742_x000D_ 5743	4075	5742	HGNC:9604	PTGS1	prostaglandin-endoperoxide synthase 1	P23219	ENSG00000095303	5742	Crohn's disease	TRUE	FALSE
mesalazine, Tillotts	Launched	11906	Zeria_x000D_ Zeria_x000D_ Zeria_x000D_ Bayer_x000D_ Kyowa Kirin_x000D_ Rohm Pharma	Cyclooxygenase 1 inhibitor; Cyclooxygenase 2 inhibitor; Prostaglandin synthase inhibitor; Lipoxygenase inhibitor; TP receptor antagonist	prostaglandin-endoperoxide synthase 1_x000D_ prostaglandin-endoperoxide synthase 2	5742_x000D_ 5743	4075	5742	HGNC:9604	PTGS1	prostaglandin-endoperoxide synthase 1	P23219	ENSG00000095303	5742	Crohn's disease	TRUE	FALSE
4-aminosalicylic acid, Jacobus	Launched	57747	Jacobus_x000D_ Lucane Pharma	Cyclooxygenase 1 inhibitor; Cyclooxygenase 2 inhibitor; Dihydrofolate reductase inhibitor	prostaglandin-endoperoxide synthase 1_x000D_ prostaglandin-endoperoxide synthase 2	5742_x000D_ 5743	4649	5743	HGNC:9605	PTGS2	prostaglandin-endoperoxide synthase 2	P35354	ENSG00000073756	5743	Crohn's disease	TRUE	FALSE
ALTH-21S	Ceased	41050	Altheus Therapeutics	Cyclooxygenase 1 inhibitor; Cyclooxygenase 2 inhibitor; Transcription factor NF-kappaB inhibitor	nuclear factor kappa B subunit 1_x000D_ prostaglandin-endoperoxide synthase 1_x000D_ prostaglandin-endoperoxide synthase 2	4790_x000D_ 5742_x000D_ 5743		5743	HGNC:9605	PTGS2	prostaglandin-endoperoxide synthase 2	P35354	ENSG00000073756	5743	Crohn's disease	TRUE	FALSE
Apaza	Ceased	26854	Biocon	Cyclooxygenase 1 inhibitor; Cyclooxygenase 2 inhibitor; Immunosuppressant	prostaglandin-endoperoxide synthase 1_x000D_ prostaglandin-endoperoxide synthase 2	5742_x000D_ 5743	4075; 14533	5743	HGNC:9605	PTGS2	prostaglandin-endoperoxide synthase 2	P35354	ENSG00000073756	5743	Crohn's disease	TRUE	FALSE
mesalamine, Holy Stone Healthcare	Phase II Clinical Trial	89212	Holy Stone Healthcare_x000D_ Holy Stone Healthcare_x000D_ Holy Stone Healthcare	Cyclooxygenase 1 inhibitor; Cyclooxygenase 2 inhibitor; Prostaglandin synthase inhibitor; Thromboxane synthase inhibitor; Lipoxygenase inhibitor; TP receptor antagonist	prostaglandin-endoperoxide synthase 1_x000D_ prostaglandin-endoperoxide synthase 2_x000D_ thromboxane A synthase 1	5742_x000D_ 5743_x000D_ 6916	4075	5743	HGNC:9605	PTGS2	prostaglandin-endoperoxide synthase 2	P35354	ENSG00000073756	5743	Crohn's disease	TRUE	FALSE
mesalazine, Axcan	Launched	11898	Adare Pharma Solutions_x000D_ Adare Pharma Solutions	Cyclooxygenase 1 inhibitor; Cyclooxygenase 2 inhibitor; Prostaglandin synthase inhibitor; Thromboxane synthase inhibitor; Lipoxygenase inhibitor; TP receptor antagonist	prostaglandin-endoperoxide synthase 1_x000D_ prostaglandin-endoperoxide synthase 2	5742_x000D_ 5743	4075	5743	HGNC:9605	PTGS2	prostaglandin-endoperoxide synthase 2	P35354	ENSG00000073756	5743	Crohn's disease	TRUE	FALSE
mesalazine, CHRONOTOPIC-SYS	Ceased	11899	Almirall	Cyclooxygenase 1 inhibitor; Cyclooxygenase 2 inhibitor	prostaglandin-endoperoxide synthase 1_x000D_ prostaglandin-endoperoxide synthase 2	5742_x000D_ 5743	4075	5743	HGNC:9605	PTGS2	prostaglandin-endoperoxide synthase 2	P35354	ENSG00000073756	5743	Crohn's disease	TRUE	FALSE
mesalazine, Crinos	Launched	11900	Jazz Pharmaceuticals_x000D_ Jazz Pharmaceuticals	Cyclooxygenase 1 inhibitor; Cyclooxygenase 2 inhibitor	prostaglandin-endoperoxide synthase 1_x000D_ prostaglandin-endoperoxide synthase 2	5742_x000D_ 5743	4075	5743	HGNC:9605	PTGS2	prostaglandin-endoperoxide synthase 2	P35354	ENSG00000073756	5743	Crohn's disease	TRUE	FALSE
mesalazine, Dr Falk	Launched	29091	Ajinomoto_x000D_ Bausch Health Companies_x000D_ Dr. Falk Pharma	Cyclooxygenase 1 inhibitor; Cyclooxygenase 2 inhibitor; Prostaglandin synthase inhibitor; Lipoxygenase inhibitor; TP receptor antagonist	prostaglandin-endoperoxide synthase 1_x000D_ prostaglandin-endoperoxide synthase 2	5742_x000D_ 5743	4075	5743	HGNC:9605	PTGS2	prostaglandin-endoperoxide synthase 2	P35354	ENSG00000073756	5743	Crohn's disease	TRUE	FALSE
mesalazine, enema, Ferring	Launched	38906	Astellas Pharma_x000D_ Astellas Pharma_x000D_ Astellas Pharma_x000D_ Astellas Pharma_x000D_ Astellas Pharma_x000D_ Ferring_x000D_ Ferring_x000D_ Ferring_x000D_ Ferring_x000D_ Ferring_x000D_ Ferring_x000D_ Ferring_x000D_ Ferring_x000D_ Ferring_x000D_ Ferring_x000D_ Ferring_x000D_ Ferring_x000D_ Ferring_x000D_ Ferring_x000D_ Ferring_x000D_ Nisshin Pharma_x000D_ Ferring_x000D_ Ferring_x000D_ Ferring_x000D_ Ferring_x000D_ Ferring_x000D_ Ferring_x000D_ Ferring_x000D_ Ferring_x000D_ Ferring_x000D_ Ferring_x000D_ Ferring_x000D_ Ferring_x000D_ Ferring_x000D_ Ferring_x000D_ Ferring_x000D_ Ferring_x000D_ Ferring_x000D_ Ferring_x000D_ Ferring_x000D_ Ferring_x000D_ Ferring_x000D_ Ferring_x000D_ Ferring_x000D_ Ferring	Cyclooxygenase 1 inhibitor; Cyclooxygenase 2 inhibitor; Prostaglandin synthase inhibitor; Thromboxane synthase inhibitor; Lipoxygenase inhibitor; TP receptor antagonist	prostaglandin-endoperoxide synthase 1_x000D_ prostaglandin-endoperoxide synthase 2	5742_x000D_ 5743	4075	5743	HGNC:9605	PTGS2	prostaglandin-endoperoxide synthase 2	P35354	ENSG00000073756	5743	Crohn's disease	TRUE	FALSE
mesalazine, Ferring	Launched	11902	Astellas Pharma_x000D_ Astellas Pharma_x000D_ Astellas Pharma_x000D_ Astellas Pharma_x000D_ Astellas Pharma_x000D_ Ferring_x000D_ Ferring_x000D_ Ferring_x000D_ Ferring_x000D_ Ferring_x000D_ Ferring_x000D_ Ferring_x000D_ Ferring_x000D_ Ferring_x000D_ Ferring_x000D_ Ferring_x000D_ Ferring_x000D_ Ferring_x000D_ Ferring_x000D_ Ferring_x000D_ Ferring_x000D_ Ferring_x000D_ Ferring_x000D_ Ferring_x000D_ Ferring_x000D_ Ferring_x000D_ Ferring_x000D_ Ferring_x000D_ Kyorin_x000D_ Nisshin Pharma_x000D_ NovaMedica_x000D_ Sanofi_x000D_ Takeda_x000D_ Ferring	Cyclooxygenase 1 inhibitor; Cyclooxygenase 2 inhibitor; Prostaglandin synthase inhibitor; Lipoxygenase inhibitor; TP receptor antagonist	prostaglandin-endoperoxide synthase 1_x000D_ prostaglandin-endoperoxide synthase 2	5742_x000D_ 5743	4075	5743	HGNC:9605	PTGS2	prostaglandin-endoperoxide synthase 2	P35354	ENSG00000073756	5743	Crohn's disease	TRUE	FALSE
mesalazine, GlaxoSmithKline	Launched	11905	GlaxoSmithKline_x000D_ GlaxoSmithKline_x000D_ GlaxoSmithKline_x000D_ GlaxoSmithKline_x000D_ GlaxoSmithKline_x000D_ GlaxoSmithKline_x000D_ GlaxoSmithKline_x000D_ GlaxoSmithKline_x000D_ GlaxoSmithKline_x000D_ GlaxoSmithKline	Cyclooxygenase 1 inhibitor; Cyclooxygenase 2 inhibitor	prostaglandin-endoperoxide synthase 1_x000D_ prostaglandin-endoperoxide synthase 2	5742_x000D_ 5743	4075	5743	HGNC:9605	PTGS2	prostaglandin-endoperoxide synthase 2	P35354	ENSG00000073756	5743	Crohn's disease	TRUE	FALSE
mesalazine, Tillotts	Launched	11906	Zeria_x000D_ Zeria_x000D_ Zeria_x000D_ Bayer_x000D_ Kyowa Kirin_x000D_ Rohm Pharma	Cyclooxygenase 1 inhibitor; Cyclooxygenase 2 inhibitor; Prostaglandin synthase inhibitor; Lipoxygenase inhibitor; TP receptor antagonist	prostaglandin-endoperoxide synthase 1_x000D_ prostaglandin-endoperoxide synthase 2	5742_x000D_ 5743	4075	5743	HGNC:9605	PTGS2	prostaglandin-endoperoxide synthase 2	P35354	ENSG00000073756	5743	Crohn's disease	TRUE	FALSE
ABBV-154	Ceased	168555	AbbVie_x000D_ AbbVie_x000D_ AbbVie_x000D_ AbbVie_x000D_ AbbVie_x000D_ AbbVie_x000D_ AbbVie_x000D_ AbbVie_x000D_ AbbVie_x000D_ AbbVie_x000D_ AbbVie_x000D_ AbbVie	Glucocorticoid receptor modulator	tumor necrosis factor	7124		7124	HGNC:11892	TNF	tumor necrosis factor	P01375	ENSG00000232810	7124	Crohn's disease	FALSE	FALSE
ABBV-3373	Ceased	127961	AbbVie	Glucocorticoid receptor modulator	tumor necrosis factor	7124		7124	HGNC:11892	TNF	tumor necrosis factor	P01375	ENSG00000232810	7124	Crohn's disease	FALSE	FALSE
adalimumab	Launched	5044	AbbVie_x000D_ AbbVie_x000D_ AbbVie_x000D_ AbbVie_x000D_ AbbVie_x000D_ AbbVie_x000D_ AbbVie_x000D_ AbbVie_x000D_ AbbVie_x000D_ AbbVie_x000D_ AbbVie_x000D_ AbbVie_x000D_ AbbVie_x000D_ AbbVie_x000D_ AbbVie_x000D_ AbbVie_x000D_ AbbVie_x000D_ AbbVie_x000D_ AbbVie_x000D_ AbbVie_x000D_ AbbVie_x000D_ AbbVie_x000D_ AbbVie_x000D_ AbbVie_x000D_ AbbVie_x000D_ AbbVie_x000D_ AbbVie_x000D_ AbbVie_x000D_ AbbVie_x000D_ AbbVie_x000D_ AbbVie_x000D_ AbbVie_x000D_ AbbVie_x000D_ AbbVie_x000D_ AbbVie_x000D_ AbbVie_x000D_ AbbVie_x000D_ AbbVie_x000D_ AbbVie_x000D_ AbbVie_x000D_ AbbVie_x000D_ AbbVie_x000D_ AbbVie_x000D_ AbbVie_x000D_ AbbVie_x000D_ AbbVie_x000D_ AbbVie_x000D_ AbbVie_x000D_ AbbVie_x000D_ Eisai_x000D_ Eisai_x000D_ Eisai_x000D_ AbbVie_x000D_ AbbVie_x000D_ AbbVie_x000D_ AbbVie_x000D_ AbbVie_x000D_ AbbVie_x000D_ AbbVie_x000D_ AbbVie_x000D_ AbbVie_x000D_ AbbVie_x000D_ 180 Life Sciences_x000D_ Abbott_x000D_ Abbott_x000D_ Abbott_x000D_ Abbott_x000D_ Abbott_x000D_ Abbott_x000D_ Abbott_x000D_ Abbott_x000D_ Abbott_x000D_ Abbott_x000D_ Abbott_x000D_ Abbott_x000D_ Abbott_x000D_ Abbott_x000D_ Abbott_x000D_ Abbott_x000D_ Abbott_x000D_ Abbott_x000D_ Abbott_x000D_ Abbott_x000D_ Abbott_x000D_ Abbott_x000D_ Abbott_x000D_ Abbott_x000D_ Abbott_x000D_ Abbott_x000D_ Abbott_x000D_ Abbott_x000D_ Abbott_x000D_ Abbott_x000D_ Abbott_x000D_ Abbott_x000D_ Abbott_x000D_ Abbott_x000D_ Abbott_x000D_ Abbott_x000D_ Abbott_x000D_ Abbott_x000D_ Abbott_x000D_ Abbott_x000D_ Abbott_x000D_ Abbott_x000D_ Abbott_x000D_ Abbott_x000D_ Abbott_x000D_ Abbott_x000D_ Abbott_x000D_ Abbott_x000D_ Abbott_x000D_ Abbott_x000D_ Abbott_x000D_ Abbott_x000D_ Abbott_x000D_ Abbott_x000D_ Abbott_x000D_ Abbott_x000D_ Abbott	Immunosuppressant; Tumour necrosis factor alpha antagonist	tumor necrosis factor	7124		7124	HGNC:11892	TNF	tumor necrosis factor	P01375	ENSG00000232810	7124	Crohn's disease	TRUE	FALSE
adalimumab, Adello	Ceased	88387	Kashiv BioSciences	Immunosuppressant; Tumour necrosis factor alpha antagonist	tumor necrosis factor	7124		7124	HGNC:11892	TNF	tumor necrosis factor	P01375	ENSG00000232810	7124	Crohn's disease	TRUE	FALSE
adalimumab, Alphamab	Ceased	88828	Suzhou Alphamab	Immunosuppressant; Tumour necrosis factor alpha antagonist	tumor necrosis factor	7124		7124	HGNC:11892	TNF	tumor necrosis factor	P01375	ENSG00000232810	7124	Crohn's disease	TRUE	FALSE
adalimumab, Alteogen	Ceased	76266	Alteogen	Immunosuppressant; Tumour necrosis factor alpha antagonist	tumor necrosis factor	7124		7124	HGNC:11892	TNF	tumor necrosis factor	P01375	ENSG00000232810	7124	Crohn's disease	TRUE	FALSE
adalimumab, Alvotech	Launched	154683	Stada_x000D_ Stada_x000D_ Stada_x000D_ Stada_x000D_ Stada_x000D_ Stada_x000D_ Stada_x000D_ Stada_x000D_ Stada_x000D_ Stada_x000D_ Stada_x000D_ Stada_x000D_ Stada_x000D_ Stada_x000D_ Stada_x000D_ Stada_x000D_ Stada_x000D_ Stada_x000D_ Stada_x000D_ Stada_x000D_ Stada_x000D_ Stada_x000D_ Stada_x000D_ Stada_x000D_ Stada_x000D_ Stada_x000D_ Stada_x000D_ Stada_x000D_ Stada_x000D_ Stada_x000D_ Stada_x000D_ Alvotech_x000D_ Alvotech_x000D_ AbbVie_x000D_ Cipla_x000D_ Fuji Pharma_x000D_ Teva	Immunosuppressant; Tumour necrosis factor alpha antagonist	tumor necrosis factor	7124		7124	HGNC:11892	TNF	tumor necrosis factor	P01375	ENSG00000232810	7124	Crohn's disease	TRUE	FALSE
adalimumab, Amgen	Launched	81511	Amgen_x000D_ Amgen_x000D_ Amgen_x000D_ Amgen_x000D_ Amgen_x000D_ Amgen_x000D_ Amgen_x000D_ Amgen_x000D_ Amgen_x000D_ Amgen_x000D_ Amgen_x000D_ Amgen_x000D_ Amgen_x000D_ Amgen_x000D_ Amgen_x000D_ Amgen_x000D_ Amgen_x000D_ Amgen_x000D_ Amgen_x000D_ Amgen_x000D_ Amgen_x000D_ Amgen_x000D_ Amgen_x000D_ Amgen_x000D_ Amgen_x000D_ Amgen_x000D_ Amgen_x000D_ Amgen_x000D_ Amgen_x000D_ Amgen_x000D_ Amgen_x000D_ Amgen_x000D_ Amgen_x000D_ Amgen_x000D_ Amgen_x000D_ Daiichi Sankyo_x000D_ Orion Pharma_x000D_ Simcere Pharmaceutical Group	Immunosuppressant; Tumour necrosis factor alpha antagonist	tumor necrosis factor	7124		7124	HGNC:11892	TNF	tumor necrosis factor	P01375	ENSG00000232810	7124	Crohn's disease	TRUE	FALSE
adalimumab, Aprogen	Ceased	128303	Aprogen	Immunosuppressant; Tumour necrosis factor alpha antagonist	tumor necrosis factor	7124		7124	HGNC:11892	TNF	tumor necrosis factor	P01375	ENSG00000232810	7124	Crohn's disease	TRUE	FALSE
adalimumab, Beijing Eastern Biotech	Ceased	158334	Beijing Dongfang Biotech	Immunosuppressant; Tumour necrosis factor alpha antagonist	tumor necrosis factor	7124		7124	HGNC:11892	TNF	tumor necrosis factor	P01375	ENSG00000232810	7124	Crohn's disease	TRUE	FALSE
adalimumab, Beijing Luzhu Biopharmaceutical	Ceased	161040	Chongqing Zhifei Biological	Immunosuppressant; Tumour necrosis factor alpha antagonist	tumor necrosis factor	7124		7124	HGNC:11892	TNF	tumor necrosis factor	P01375	ENSG00000232810	7124	Crohn's disease	TRUE	FALSE
adalimumab, Bio-Thera Solutions	Launched	126583	Bio-Thera Solutions	Immunosuppressant; Tumour necrosis factor alpha antagonist	tumor necrosis factor	7124		7124	HGNC:11892	TNF	tumor necrosis factor	P01375	ENSG00000232810	7124	Crohn's disease	TRUE	FALSE
adalimumab, Biocad	Launched	112090	Biocad_x000D_ Grupo Biotoscana	Immunosuppressant; Tumour necrosis factor alpha antagonist	tumor necrosis factor	7124		7124	HGNC:11892	TNF	tumor necrosis factor	P01375	ENSG00000232810	7124	Crohn's disease	TRUE	FALSE
adalimumab, Biocon	Ceased	80465	Biocon_x000D_ Viatris	Immunosuppressant; Tumour necrosis factor alpha antagonist	tumor necrosis factor	7124		7124	HGNC:11892	TNF	tumor necrosis factor	P01375	ENSG00000232810	7124	Crohn's disease	TRUE	FALSE
adalimumab, Biora Therapeutics	Preclinical	248161	Biora Therapeutics	Immunosuppressant; Tumour necrosis factor alpha antagonist	tumor necrosis factor	7124		7124	HGNC:11892	TNF	tumor necrosis factor	P01375	ENSG00000232810	7124	Crohn's disease	TRUE	FALSE
adalimumab, BiosanaPharma	Ceased	164960	BiosanaPharma	Immunosuppressant; Tumour necrosis factor alpha antagonist	tumor necrosis factor	7124		7124	HGNC:11892	TNF	tumor necrosis factor	P01375	ENSG00000232810	7124	Crohn's disease	TRUE	FALSE
adalimumab, BioXpress	Ceased	71891	AET BioTechnology_x000D_ BioXpress	Immunosuppressant; Tumour necrosis factor alpha antagonist	tumor necrosis factor	7124		7124	HGNC:11892	TNF	tumor necrosis factor	P01375	ENSG00000232810	7124	Crohn's disease	TRUE	FALSE
adalimumab, Boehringer	Launched	75057	Boehringer Ingelheim_x000D_ Boehringer Ingelheim_x000D_ Boehringer Ingelheim_x000D_ Boehringer Ingelheim_x000D_ Boehringer Ingelheim_x000D_ Boehringer Ingelheim_x000D_ Boehringer Ingelheim_x000D_ Boehringer Ingelheim_x000D_ Boehringer Ingelheim_x000D_ Boehringer Ingelheim_x000D_ Boehringer Ingelheim_x000D_ Boehringer Ingelheim_x000D_ Boehringer Ingelheim_x000D_ Boehringer Ingelheim_x000D_ Boehringer Ingelheim_x000D_ Boehringer Ingelheim_x000D_ Boehringer Ingelheim_x000D_ Boehringer Ingelheim_x000D_ Boehringer Ingelheim_x000D_ Boehringer Ingelheim_x000D_ Boehringer Ingelheim_x000D_ Boehringer Ingelheim_x000D_ Boehringer Ingelheim_x000D_ Boehringer Ingelheim_x000D_ Boehringer Ingelheim_x000D_ Boehringer Ingelheim_x000D_ Boehringer Ingelheim_x000D_ Boehringer Ingelheim_x000D_ Boehringer Ingelheim_x000D_ Boehringer Ingelheim_x000D_ Boehringer Ingelheim_x000D_ Boehringer Ingelheim_x000D_ Boehringer Ingelheim	Immunosuppressant; Tumour necrosis factor alpha antagonist	tumor necrosis factor	7124		7124	HGNC:11892	TNF	tumor necrosis factor	P01375	ENSG00000232810	7124	Crohn's disease	TRUE	FALSE
adalimumab, Celltrion	Launched	77473	Celltrion_x000D_ Celltrion_x000D_ Celltrion_x000D_ Celltrion_x000D_ Celltrion_x000D_ Celltrion_x000D_ Celltrion_x000D_ Celltrion_x000D_ Celltrion_x000D_ Celltrion_x000D_ Celltrion_x000D_ Celltrion_x000D_ Celltrion_x000D_ Celltrion_x000D_ Celltrion_x000D_ Celltrion_x000D_ Celltrion_x000D_ Celltrion_x000D_ Celltrion_x000D_ Celltrion_x000D_ Celltrion_x000D_ Celltrion_x000D_ Celltrion_x000D_ Celltrion_x000D_ Celltrion_x000D_ Celltrion_x000D_ Celltrion_x000D_ Celltrion_x000D_ Celltrion_x000D_ Celltrion_x000D_ Celltrion_x000D_ Celltrion_x000D_ Celltrion_x000D_ Celltrion_x000D_ Celltrion	Immunosuppressant; Tumour necrosis factor alpha antagonist	tumor necrosis factor	7124		7124	HGNC:11892	TNF	tumor necrosis factor	P01375	ENSG00000232810	7124	Crohn's disease	TRUE	FALSE
adalimumab, CinnaGen	Launched	135084	CinnaGen	Immunosuppressant; Tumour necrosis factor alpha antagonist	tumor necrosis factor	7124		7124	HGNC:11892	TNF	tumor necrosis factor	P01375	ENSG00000232810	7124	Crohn's disease	TRUE	FALSE
adalimumab, Coherus	Launched	89565	Coherus Biosciences_x000D_ AbbVie	Immunosuppressant; Tumour necrosis factor alpha antagonist	tumor necrosis factor	7124		7124	HGNC:11892	TNF	tumor necrosis factor	P01375	ENSG00000232810	7124	Crohn's disease	TRUE	FALSE
adalimumab, Dong-A	Ceased	88880	Dong-A ST_x000D_ Meiji Seika Pharma	Immunosuppressant; Tumour necrosis factor alpha antagonist	tumor necrosis factor	7124		7124	HGNC:11892	TNF	tumor necrosis factor	P01375	ENSG00000232810	7124	Crohn's disease	TRUE	FALSE
adalimumab, Dr. Reddy's	Ceased	157402	Dr. Reddy's Laboratories	Immunosuppressant; Tumour necrosis factor alpha antagonist	tumor necrosis factor	7124		7124	HGNC:11892	TNF	tumor necrosis factor	P01375	ENSG00000232810	7124	Crohn's disease	TRUE	FALSE
adalimumab, Enzene Biosciences	Launched	188086	Enzene Biosciences	Immunosuppressant; Tumour necrosis factor alpha antagonist	tumor necrosis factor	7124		7124	HGNC:11892	TNF	tumor necrosis factor	P01375	ENSG00000232810	7124	Crohn's disease	TRUE	FALSE
adalimumab, Epirus Biopharmaceuticals	Ceased	81525	Epirus Biopharmaceuticals_x000D_ Polpharma	Immunosuppressant; Tumour necrosis factor alpha antagonist	tumor necrosis factor	7124		7124	HGNC:11892	TNF	tumor necrosis factor	P01375	ENSG00000232810	7124	Crohn's disease	TRUE	FALSE
adalimumab, Fujifilm Kyowa Kirin Biologics	Launched	76036	Fujifilm Kyowa Kirin Biologics_x000D_ Fujifilm Kyowa Kirin Biologics_x000D_ Fujifilm Kyowa Kirin Biologics_x000D_ Fujifilm Kyowa Kirin Biologics_x000D_ Fujifilm Kyowa Kirin Biologics_x000D_ Fujifilm Kyowa Kirin Biologics_x000D_ Fujifilm Kyowa Kirin Biologics_x000D_ Fujifilm Kyowa Kirin Biologics_x000D_ Fujifilm Kyowa Kirin Biologics_x000D_ Fujifilm Kyowa Kirin Biologics_x000D_ Fujifilm Kyowa Kirin Biologics_x000D_ Fujifilm Kyowa Kirin Biologics_x000D_ Fujifilm Kyowa Kirin Biologics_x000D_ Fujifilm Kyowa Kirin Biologics_x000D_ Fujifilm Kyowa Kirin Biologics_x000D_ Fujifilm Kyowa Kirin Biologics_x000D_ Fujifilm Kyowa Kirin Biologics_x000D_ Fujifilm Kyowa Kirin Biologics_x000D_ Fujifilm Kyowa Kirin Biologics_x000D_ Viatris_x000D_ Viatris_x000D_ Viatris_x000D_ Viatris_x000D_ Viatris_x000D_ Viatris_x000D_ Viatris_x000D_ Viatris_x000D_ Viatris_x000D_ Viatris_x000D_ Viatris_x000D_ Viatris_x000D_ Viatris_x000D_ Viatris_x000D_ Viatris_x000D_ Viatris_x000D_ Viatris_x000D_ Viatris_x000D_ Viatris_x000D_ Viatris_x000D_ Viatris_x000D_ Fujifilm Kyowa Kirin Biologics_x000D_ Fujifilm Kyowa Kirin Biologics_x000D_ Fujifilm Kyowa Kirin Biologics_x000D_ Fujifilm Kyowa Kirin Biologics_x000D_ Fujifilm Kyowa Kirin Biologics_x000D_ Fujifilm Kyowa Kirin Biologics_x000D_ Fujifilm Kyowa Kirin Biologics_x000D_ Fujifilm Kyowa Kirin Biologics_x000D_ Fujifilm Kyowa Kirin Biologics_x000D_ Fujifilm Kyowa Kirin Biologics_x000D_ Fujifilm Kyowa Kirin Biologics_x000D_ Fujifilm Kyowa Kirin Biologics_x000D_ Fujifilm Kyowa Kirin Biologics_x000D_ Fujifilm Kyowa Kirin Biologics_x000D_ Viatris_x000D_ Viatris_x000D_ Viatris_x000D_ Viatris_x000D_ Viatris_x000D_ Viatris_x000D_ Viatris_x000D_ Viatris_x000D_ Viatris_x000D_ Viatris_x000D_ Viatris_x000D_ Viatris_x000D_ Viatris	Immunosuppressant; Tumour necrosis factor alpha antagonist	tumor necrosis factor	7124		7124	HGNC:11892	TNF	tumor necrosis factor	P01375	ENSG00000232810	7124	Crohn's disease	TRUE	FALSE
adalimumab, Genor	Ceased	82060	Genor Biopharma_x000D_ Pharma Research Bio	Immunosuppressant; Tumour necrosis factor alpha antagonist	tumor necrosis factor	7124		7124	HGNC:11892	TNF	tumor necrosis factor	P01375	ENSG00000232810	7124	Crohn's disease	TRUE	FALSE
adalimumab, Harvest Moon	Ceased	74509	Harvest Moon Pharmaceuticals_x000D_ PanPharmaceuticals USA	Immunosuppressant; Tumour necrosis factor alpha antagonist	tumor necrosis factor	7124		7124	HGNC:11892	TNF	tumor necrosis factor	P01375	ENSG00000232810	7124	Crohn's disease	TRUE	FALSE
adalimumab, Henlius	Launched	89541	Shanghai Fosun Pharmaceutical (Group)	Immunosuppressant; Tumour necrosis factor alpha antagonist	tumor necrosis factor	7124		7124	HGNC:11892	TNF	tumor necrosis factor	P01375	ENSG00000232810	7124	Crohn's disease	TRUE	FALSE
adalimumab, Hetero Drugs	Launched	117619	Hetero Labs	Immunosuppressant; Tumour necrosis factor alpha antagonist	tumor necrosis factor	7124		7124	HGNC:11892	TNF	tumor necrosis factor	P01375	ENSG00000232810	7124	Crohn's disease	TRUE	FALSE
adalimumab, Incepta Pharmaceuticals	Launched	235996	Incepta Pharmaceuticals	Immunosuppressant; Tumour necrosis factor alpha antagonist	tumor necrosis factor	7124		7124	HGNC:11892	TNF	tumor necrosis factor	P01375	ENSG00000232810	7124	Crohn's disease	TRUE	FALSE
adalimumab, Innovent Biologics	Launched	73819	Innovent Biologics	Immunosuppressant; Tumour necrosis factor alpha antagonist	tumor necrosis factor	7124		7124	HGNC:11892	TNF	tumor necrosis factor	P01375	ENSG00000232810	7124	Crohn's disease	TRUE	FALSE
adalimumab, Isu Abxis	Ceased	85089	Isu Abxis	Immunosuppressant; Tumour necrosis factor alpha antagonist	tumor necrosis factor	7124		7124	HGNC:11892	TNF	tumor necrosis factor	P01375	ENSG00000232810	7124	Crohn's disease	TRUE	FALSE
adalimumab, Jiangsu Pacific Meinuoke	Ceased	191583	Jiangsu Pacific Meinuoke	Immunosuppressant; Tumour necrosis factor alpha antagonist	tumor necrosis factor	7124		7124	HGNC:11892	TNF	tumor necrosis factor	P01375	ENSG00000232810	7124	Crohn's disease	TRUE	FALSE
adalimumab, Kidswell Bio	Preclinical	71493	Kidswell Bio_x000D_ Changchun Changsheng Life Sci	Immunosuppressant; Tumour necrosis factor alpha antagonist	tumor necrosis factor	7124		7124	HGNC:11892	TNF	tumor necrosis factor	P01375	ENSG00000232810	7124	Crohn's disease	TRUE	FALSE
adalimumab, LG Life Sciences	Launched	85053	Ayumi Pharmaceutical_x000D_ Mochida_x000D_ LG Chem	Immunosuppressant; Tumour necrosis factor alpha antagonist	tumor necrosis factor	7124		7124	HGNC:11892	TNF	tumor necrosis factor	P01375	ENSG00000232810	7124	Crohn's disease	TRUE	FALSE
adalimumab, Livzon Pharmaceutical	Ceased	146202	Livzon Pharmaceutical	Immunosuppressant; Tumour necrosis factor alpha antagonist	tumor necrosis factor	7124		7124	HGNC:11892	TNF	tumor necrosis factor	P01375	ENSG00000232810	7124	Crohn's disease	TRUE	FALSE
adalimumab, Merck KGaA	Launched	90486	Fresenius_x000D_ Fresenius_x000D_ Fresenius_x000D_ Fresenius_x000D_ Fresenius_x000D_ Fresenius_x000D_ Fresenius_x000D_ Fresenius_x000D_ Fresenius_x000D_ Fresenius_x000D_ Fresenius_x000D_ Fresenius_x000D_ Fresenius_x000D_ Fresenius_x000D_ Fresenius_x000D_ Fresenius_x000D_ Fresenius_x000D_ Fresenius_x000D_ Fresenius_x000D_ Fresenius_x000D_ Fresenius_x000D_ Fresenius_x000D_ Fresenius_x000D_ Fresenius_x000D_ Fresenius_x000D_ Fresenius_x000D_ Fresenius_x000D_ Fresenius_x000D_ Fresenius_x000D_ Fresenius_x000D_ Fresenius_x000D_ Fresenius_x000D_ Fresenius_x000D_ Fresenius_x000D_ Fresenius_x000D_ Fresenius_x000D_ Fresenius_x000D_ Fresenius_x000D_ Fresenius_x000D_ Fresenius_x000D_ Merck KGaA	Immunosuppressant; Tumour necrosis factor alpha antagonist	tumor necrosis factor	7124		7124	HGNC:11892	TNF	tumor necrosis factor	P01375	ENSG00000232810	7124	Crohn's disease	TRUE	FALSE
adalimumab, Meridian Biopharmaceuticals	Ceased	123578	Meridian Biopharmaceuticals	Immunosuppressant; Tumour necrosis factor alpha antagonist	tumor necrosis factor	7124		7124	HGNC:11892	TNF	tumor necrosis factor	P01375	ENSG00000232810	7124	Crohn's disease	TRUE	FALSE
adalimumab, Mucora	Ceased	112666	Mucora	Immunosuppressant; Tumour necrosis factor alpha antagonist	tumor necrosis factor	7124		7124	HGNC:11892	TNF	tumor necrosis factor	P01375	ENSG00000232810	7124	Crohn's disease	TRUE	FALSE
adalimumab, Mycenax	Ceased	129988	Mycenax	Immunosuppressant; Tumour necrosis factor alpha antagonist	tumor necrosis factor	7124		7124	HGNC:11892	TNF	tumor necrosis factor	P01375	ENSG00000232810	7124	Crohn's disease	TRUE	FALSE
adalimumab, Nanjing Shunxin Pharmaceutical	Registered	160047	Sino Biopharmaceutical	Immunosuppressant; Tumour necrosis factor alpha antagonist	tumor necrosis factor	7124		7124	HGNC:11892	TNF	tumor necrosis factor	P01375	ENSG00000232810	7124	Crohn's disease	TRUE	FALSE
adalimumab, NeuClone	Ceased	130863	NeuClone	Immunosuppressant; Tumour necrosis factor alpha antagonist	tumor necrosis factor	7124		7124	HGNC:11892	TNF	tumor necrosis factor	P01375	ENSG00000232810	7124	Crohn's disease	TRUE	FALSE
adalimumab, Oncobiologics	Ceased	75727	Outlook Therapeutics	Immunosuppressant; Tumour necrosis factor alpha antagonist	tumor necrosis factor	7124		7124	HGNC:11892	TNF	tumor necrosis factor	P01375	ENSG00000232810	7124	Crohn's disease	TRUE	FALSE
adalimumab, Oncobiologics-2	Ceased	75725	Ligand Pharmaceuticals_x000D_ Ligand Pharmaceuticals_x000D_ Liomont_x000D_ Liomont_x000D_ Outlook Therapeutics_x000D_ Outlook Therapeutics_x000D_ Zhejiang Huahai Pharmaceutical_x000D_ Zhejiang Huahai Pharmaceutical	Immunosuppressant; Tumour necrosis factor alpha antagonist	tumor necrosis factor	7124		7124	HGNC:11892	TNF	tumor necrosis factor	P01375	ENSG00000232810	7124	Crohn's disease	TRUE	FALSE
adalimumab, Pfizer	Registered	82486	Pfizer_x000D_ Pfizer_x000D_ Pfizer_x000D_ Pfizer_x000D_ Pfizer_x000D_ Pfizer_x000D_ Pfizer_x000D_ Pfizer_x000D_ Pfizer_x000D_ Pfizer_x000D_ Pfizer_x000D_ Pfizer_x000D_ Pfizer_x000D_ Pfizer_x000D_ Pfizer_x000D_ Pfizer_x000D_ Pfizer_x000D_ Pfizer_x000D_ Pfizer_x000D_ Pfizer_x000D_ Pfizer_x000D_ Pfizer_x000D_ Pfizer_x000D_ Pfizer_x000D_ Pfizer_x000D_ Pfizer_x000D_ Pfizer_x000D_ Pfizer_x000D_ Pfizer_x000D_ Pfizer_x000D_ Pfizer_x000D_ Pfizer_x000D_ Pfizer	Immunosuppressant; Tumour necrosis factor alpha antagonist	tumor necrosis factor	7124		7124	HGNC:11892	TNF	tumor necrosis factor	P01375	ENSG00000232810	7124	Crohn's disease	TRUE	FALSE
adalimumab, Pharmapark	Phase III Clinical Trial	164190	Pharmapark	Immunosuppressant; Tumour necrosis factor alpha antagonist	tumor necrosis factor	7124		7124	HGNC:11892	TNF	tumor necrosis factor	P01375	ENSG00000232810	7124	Crohn's disease	TRUE	FALSE
adalimumab, PharmaPraxis	Ceased	70599	PharmaPraxis	Immunosuppressant; Tumour necrosis factor alpha antagonist	tumor necrosis factor	7124		7124	HGNC:11892	TNF	tumor necrosis factor	P01375	ENSG00000232810	7124	Crohn's disease	TRUE	FALSE
adalimumab, Prestige BioPharma	Phase I Clinical Trial	133613	Prestige BioPharma_x000D_ Prestige BioPharma	Immunosuppressant; Tumour necrosis factor alpha antagonist	tumor necrosis factor	7124		7124	HGNC:11892	TNF	tumor necrosis factor	P01375	ENSG00000232810	7124	Crohn's disease	TRUE	FALSE
adalimumab, Progenity	Preclinical	187672	Biora Therapeutics	Immunosuppressant; Tumour necrosis factor alpha antagonist	tumor necrosis factor	7124		7124	HGNC:11892	TNF	tumor necrosis factor	P01375	ENSG00000232810	7124	Crohn's disease	TRUE	FALSE
adalimumab, Protheragen	Ceased	154344	Protheragen	Immunosuppressant; Tumour necrosis factor alpha antagonist	tumor necrosis factor	7124		7124	HGNC:11892	TNF	tumor necrosis factor	P01375	ENSG00000232810	7124	Crohn's disease	TRUE	FALSE
adalimumab, Rani Therapeutics	Preclinical	209148	Celltrion_x000D_ Rani Therapeutics	Immunosuppressant; Tumour necrosis factor receptor antagonist	tumor necrosis factor	7124		7124	HGNC:11892	TNF	tumor necrosis factor	P01375	ENSG00000232810	7124	Crohn's disease	TRUE	FALSE
adalimumab, Reliance Life Sciences	Launched	88110	Reliance Life Sciences_x000D_ Torrent Pharmaceuticals	Immunosuppressant; Tumour necrosis factor alpha antagonist	tumor necrosis factor	7124		7124	HGNC:11892	TNF	tumor necrosis factor	P01375	ENSG00000232810	7124	Crohn's disease	TRUE	FALSE
adalimumab, Samsung Bioepis	Launched	87227	Biogen_x000D_ Biogen_x000D_ Merck & Co._x000D_ Samsung Biologics_x000D_ Samsung Biologics_x000D_ Samsung Biologics_x000D_ Samsung Biologics_x000D_ Samsung Biologics_x000D_ Samsung Biologics_x000D_ Samsung Biologics_x000D_ Samsung Biologics_x000D_ Samsung Biologics_x000D_ Samsung Biologics_x000D_ Samsung Biologics_x000D_ Samsung Biologics_x000D_ Samsung Biologics_x000D_ Samsung Biologics_x000D_ Samsung Biologics_x000D_ Samsung Biologics_x000D_ Samsung Biologics_x000D_ Samsung Biologics_x000D_ Samsung Biologics_x000D_ Samsung Biologics_x000D_ AbbVie_x000D_ AbbVie_x000D_ AbbVie_x000D_ AbbVie_x000D_ AbbVie_x000D_ AbbVie_x000D_ AbbVie_x000D_ AbbVie_x000D_ AbbVie_x000D_ AbbVie_x000D_ AbbVie_x000D_ AbbVie_x000D_ AbbVie_x000D_ AbbVie_x000D_ AbbVie_x000D_ AbbVie_x000D_ AbbVie_x000D_ AbbVie_x000D_ AbbVie_x000D_ AbbVie_x000D_ AbbVie_x000D_ AbbVie_x000D_ AbbVie_x000D_ AbbVie_x000D_ AbbVie_x000D_ AbbVie_x000D_ AbbVie_x000D_ AbbVie_x000D_ AbbVie_x000D_ AbbVie_x000D_ AbbVie_x000D_ Biogen_x000D_ Biogen_x000D_ Biogen_x000D_ Biogen_x000D_ Biogen_x000D_ Biogen_x000D_ Biogen_x000D_ Biogen_x000D_ Biogen_x000D_ Biogen_x000D_ Biogen_x000D_ Biogen_x000D_ Biogen_x000D_ Biogen_x000D_ Biogen_x000D_ Biogen_x000D_ Biogen_x000D_ Biogen_x000D_ Biogen_x000D_ Biogen_x000D_ Biogen_x000D_ Biogen_x000D_ Biogen_x000D_ Biogen_x000D_ Biogen_x000D_ Biogen_x000D_ Biogen_x000D_ Biogen_x000D_ Biogen_x000D_ Biogen_x000D_ Merck & Co._x000D_ Samsung Biologics_x000D_ Samsung Biologics_x000D_ Samsung Biologics_x000D_ Samsung Biologics_x000D_ Samsung Biologics_x000D_ Samsung Biologics_x000D_ Samsung Biologics_x000D_ Samsung Biologics_x000D_ Samsung Biologics_x000D_ Samsung Biologics_x000D_ Samsung Biologics_x000D_ Samsung Biologics_x000D_ Samsung Biologics_x000D_ Samsung Biologics_x000D_ Samsung Biologics_x000D_ Mundipharma International_x000D_ Mundipharma International	Immunosuppressant; Tumour necrosis factor alpha antagonist	tumor necrosis factor	7124		7124	HGNC:11892	TNF	tumor necrosis factor	P01375	ENSG00000232810	7124	Crohn's disease	TRUE	FALSE
adalimumab, Sandoz	Launched	85446	Novartis_x000D_ Novartis_x000D_ Novartis_x000D_ Novartis_x000D_ Novartis_x000D_ Novartis_x000D_ Novartis_x000D_ Novartis_x000D_ Novartis_x000D_ Novartis_x000D_ Novartis_x000D_ Novartis_x000D_ Novartis_x000D_ Novartis_x000D_ Novartis_x000D_ Novartis_x000D_ Novartis_x000D_ Novartis_x000D_ Novartis_x000D_ Novartis_x000D_ Novartis_x000D_ Novartis_x000D_ Novartis_x000D_ Novartis_x000D_ Novartis_x000D_ Novartis_x000D_ Novartis_x000D_ Novartis_x000D_ Novartis_x000D_ Novartis_x000D_ Novartis_x000D_ Novartis_x000D_ Novartis_x000D_ Novartis	Immunosuppressant; Tumour necrosis factor alpha antagonist	tumor necrosis factor	7124		7124	HGNC:11892	TNF	tumor necrosis factor	P01375	ENSG00000232810	7124	Crohn's disease	TRUE	FALSE
adalimumab, Shanghai Union	Launched	131571	Mabwell (Shanghai) Bioscience_x000D_ Shanghai Junshi Biosciences_x000D_ Shanghai Union Biopharm	Immunosuppressant; Tumour necrosis factor alpha antagonist	tumor necrosis factor	7124		7124	HGNC:11892	TNF	tumor necrosis factor	P01375	ENSG00000232810	7124	Crohn's disease	TRUE	FALSE
adalimumab, Siam Bioscience	Ceased	143029	Siam Bioscience	Immunosuppressant; Tumour necrosis factor alpha antagonist	tumor necrosis factor	7124		7124	HGNC:11892	TNF	tumor necrosis factor	P01375	ENSG00000232810	7124	Crohn's disease	TRUE	FALSE
adalimumab, Sinocelltech	Registered	137526	Sinocelltech	Immunosuppressant; Tumour necrosis factor alpha antagonist	tumor necrosis factor	7124		7124	HGNC:11892	TNF	tumor necrosis factor	P01375	ENSG00000232810	7124	Crohn's disease	TRUE	FALSE
adalimumab, Synermore Biologics	Ceased	118262	Synermore Biologics	Immunosuppressant; Tumour necrosis factor alpha antagonist	tumor necrosis factor	7124		7124	HGNC:11892	TNF	tumor necrosis factor	P01375	ENSG00000232810	7124	Crohn's disease	TRUE	FALSE
adalimumab, Turgut	Ceased	182837	Turgut	Immunosuppressant; Tumour necrosis factor alpha antagonist	tumor necrosis factor	7124		7124	HGNC:11892	TNF	tumor necrosis factor	P01375	ENSG00000232810	7124	Crohn's disease	TRUE	FALSE
adalimumab, United BioPharma	Ceased	124295	United BioPharma	Immunosuppressant; Tumour necrosis factor alpha antagonist	tumor necrosis factor	7124		7124	HGNC:11892	TNF	tumor necrosis factor	P01375	ENSG00000232810	7124	Crohn's disease	TRUE	FALSE
adalimumab, Wuhan Institute of Biological Products	Ceased	167992	China National Pharmaceutical	Immunosuppressant; Tumour necrosis factor alpha antagonist	tumor necrosis factor	7124		7124	HGNC:11892	TNF	tumor necrosis factor	P01375	ENSG00000232810	7124	Crohn's disease	TRUE	FALSE
adalimumab, Zhejiang Hisun Pharmaceutical	Launched	123366	Zhejiang Hisun Pharmaceutical	Immunosuppressant; Tumour necrosis factor alpha antagonist	tumor necrosis factor	7124		7124	HGNC:11892	TNF	tumor necrosis factor	P01375	ENSG00000232810	7124	Crohn's disease	TRUE	FALSE
adalimumab, Zydus	Launched	85377	Zydus Lifesciences	Immunosuppressant; Tumour necrosis factor alpha antagonist	tumor necrosis factor	7124		7124	HGNC:11892	TNF	tumor necrosis factor	P01375	ENSG00000232810	7124	Crohn's disease	TRUE	FALSE
AM-201	Preclinical	130000	AbClon	Interleukin 6 antagonist; Tumour necrosis factor alpha antagonist	interleukin 6_x000D_ tumor necrosis factor	3569_x000D_ 7124		7124	HGNC:11892	TNF	tumor necrosis factor	P01375	ENSG00000232810	7124	Crohn's disease	TRUE	FALSE
anti-tnf alpha Nanofitin, Affilogic	Preclinical	123160	Affilogic_x000D_ Ferring	Tumour necrosis factor alpha antagonist	tumor necrosis factor	7124		7124	HGNC:11892	TNF	tumor necrosis factor	P01375	ENSG00000232810	7124	Crohn's disease	TRUE	FALSE
anti-TNF-alpha antibody, Biolex	Ceased	29603	Biolex	Tumour necrosis factor alpha antagonist	tumor necrosis factor	7124		7124	HGNC:11892	TNF	tumor necrosis factor	P01375	ENSG00000232810	7124	Crohn's disease	TRUE	FALSE
AVX-470	Ceased	66826	Avaxia_x000D_ Avaxia_x000D_ Avaxia	Tumour necrosis factor receptor antagonist	tumor necrosis factor	7124		7124	HGNC:11892	TNF	tumor necrosis factor	P01375	ENSG00000232810	7124	Crohn's disease	TRUE	FALSE
CEQ-600	Ceased	40356	Adhera Therapeutics	Gene expression inhibitor; Tumour necrosis factor alpha antagonist	tumor necrosis factor	7124		7124	HGNC:11892	TNF	tumor necrosis factor	P01375	ENSG00000232810	7124	Crohn's disease	TRUE	FALSE
certolizumab pegol	Launched	3334	Ferring_x000D_ UCB_x000D_ UCB_x000D_ UCB_x000D_ UCB_x000D_ UCB_x000D_ UCB_x000D_ UCB_x000D_ UCB_x000D_ UCB_x000D_ UCB_x000D_ UCB_x000D_ UCB_x000D_ UCB_x000D_ UCB_x000D_ UCB_x000D_ UCB_x000D_ UCB_x000D_ UCB_x000D_ UCB_x000D_ UCB_x000D_ UCB_x000D_ UCB_x000D_ UCB_x000D_ UCB_x000D_ UCB_x000D_ UCB_x000D_ UCB_x000D_ UCB_x000D_ UCB_x000D_ UCB_x000D_ UCB_x000D_ UCB_x000D_ UCB_x000D_ UCB_x000D_ UCB_x000D_ UCB_x000D_ UCB_x000D_ UCB_x000D_ AstraZeneca_x000D_ UCB_x000D_ UCB_x000D_ UCB_x000D_ UCB_x000D_ UCB_x000D_ UCB_x000D_ UCB_x000D_ UCB_x000D_ UCB_x000D_ UCB_x000D_ UCB_x000D_ UCB_x000D_ Pfizer	Tumour necrosis factor alpha antagonist	tumor necrosis factor	7124		7124	HGNC:11892	TNF	tumor necrosis factor	P01375	ENSG00000232810	7124	Crohn's disease	TRUE	FALSE
certolizumab pegol, Pfenex	Ceased	86528	Ligand Pharmaceuticals	Tumour necrosis factor alpha antagonist	tumor necrosis factor	7124		7124	HGNC:11892	TNF	tumor necrosis factor	P01375	ENSG00000232810	7124	Crohn's disease	TRUE	FALSE
certolizumab pegol, Xbrane	Preclinical	125509	Biogen_x000D_ Xbrane Biopharma_x000D_ Stada	Tumour necrosis factor alpha antagonist	tumor necrosis factor	7124		7124	HGNC:11892	TNF	tumor necrosis factor	P01375	ENSG00000232810	7124	Crohn's disease	TRUE	FALSE
certolizumab, Harvest Moon	Ceased	74519	Harvest Moon Pharmaceuticals_x000D_ PanPharmaceuticals USA	Tumour necrosis factor alpha antagonist	tumor necrosis factor	7124		7124	HGNC:11892	TNF	tumor necrosis factor	P01375	ENSG00000232810	7124	Crohn's disease	TRUE	FALSE
ESBA-105	Ceased	33536	Athenex_x000D_ Athenex_x000D_ Athenex_x000D_ Novartis_x000D_ Novartis_x000D_ Novartis	Tumour necrosis factor alpha antagonist	tumor necrosis factor	7124		7124	HGNC:11892	TNF	tumor necrosis factor	P01375	ENSG00000232810	7124	Crohn's disease	TRUE	FALSE
etanercept	Launched	6654	Amgen_x000D_ Sanofi	Tumour necrosis factor alpha antagonist	tumor necrosis factor	7124		7124	HGNC:11892	TNF	tumor necrosis factor	P01375	ENSG00000232810	7124	Crohn's disease	TRUE	FALSE
etanercept, BiosanaPharma	Ceased	165477	BiosanaPharma	Tumour necrosis factor alpha antagonist	tumor necrosis factor	7124		7124	HGNC:11892	TNF	tumor necrosis factor	P01375	ENSG00000232810	7124	Crohn's disease	TRUE	FALSE
golimumab	Launched	29448	Johnson & Johnson	Tumour necrosis factor alpha antagonist	tumor necrosis factor	7124		7124	HGNC:11892	TNF	tumor necrosis factor	P01375	ENSG00000232810	7124	Crohn's disease	TRUE	FALSE
infliximab	Launched	9210	Johnson & Johnson_x000D_ Johnson & Johnson_x000D_ Johnson & Johnson_x000D_ Johnson & Johnson_x000D_ Johnson & Johnson_x000D_ Johnson & Johnson_x000D_ Johnson & Johnson_x000D_ Johnson & Johnson_x000D_ Johnson & Johnson_x000D_ Johnson & Johnson_x000D_ Johnson & Johnson_x000D_ Johnson & Johnson_x000D_ Johnson & Johnson_x000D_ Johnson & Johnson_x000D_ Merck & Co._x000D_ Merck & Co._x000D_ Merck & Co._x000D_ Merck & Co._x000D_ Merck & Co._x000D_ Merck & Co._x000D_ Merck & Co._x000D_ Merck & Co._x000D_ Merck & Co._x000D_ Merck & Co._x000D_ Merck & Co._x000D_ Merck & Co._x000D_ Merck & Co._x000D_ Merck & Co._x000D_ Merck & Co._x000D_ Merck & Co._x000D_ Merck & Co._x000D_ Mitsubishi Tanabe Pharma_x000D_ Merck & Co._x000D_ Merck & Co._x000D_ Merck & Co._x000D_ Merck & Co._x000D_ Merck & Co._x000D_ Merck & Co._x000D_ Merck & Co._x000D_ Merck & Co._x000D_ Merck & Co._x000D_ Merck & Co._x000D_ Merck & Co._x000D_ Merck & Co._x000D_ Merck & Co._x000D_ Merck & Co._x000D_ Mitsubishi Tanabe Pharma_x000D_ Johnson & Johnson	Tumour necrosis factor alpha antagonist	tumor necrosis factor	7124		7124	HGNC:11892	TNF	tumor necrosis factor	P01375	ENSG00000232810	7124	Crohn's disease	TRUE	FALSE
infliximab, Amgen	Launched	81512	Amgen_x000D_ Amgen_x000D_ Amgen_x000D_ Amgen_x000D_ Amgen_x000D_ Amgen_x000D_ Amgen_x000D_ Amgen_x000D_ Amgen_x000D_ Amgen_x000D_ Amgen_x000D_ Amgen_x000D_ Amgen_x000D_ Amgen_x000D_ Amgen_x000D_ Amgen_x000D_ Amgen_x000D_ Amgen_x000D_ Amgen_x000D_ Amgen_x000D_ Amgen_x000D_ Amgen_x000D_ Amgen_x000D_ Amgen_x000D_ Amgen_x000D_ Amgen_x000D_ Amgen_x000D_ Amgen_x000D_ Amgen_x000D_ Amgen_x000D_ Amgen_x000D_ Amgen	Tumour necrosis factor alpha antagonist	tumor necrosis factor	7124		7124	HGNC:11892	TNF	tumor necrosis factor	P01375	ENSG00000232810	7124	Crohn's disease	TRUE	FALSE
infliximab, Aprogen	Launched	75436	Aprogen_x000D_ Ayumi Pharmaceutical_x000D_ Nichi-Iko Pharmaceutical_x000D_ Binex_x000D_ Sanofi	Tumour necrosis factor alpha antagonist	tumor necrosis factor	7124		7124	HGNC:11892	TNF	tumor necrosis factor	P01375	ENSG00000232810	7124	Crohn's disease	TRUE	FALSE
infliximab, Avesthagen	Ceased	85149	Avesthagen	Tumour necrosis factor alpha antagonist	tumor necrosis factor	7124		7124	HGNC:11892	TNF	tumor necrosis factor	P01375	ENSG00000232810	7124	Crohn's disease	TRUE	FALSE
infliximab, Biocad	Launched	111163	Biocad_x000D_ Grupo Biotoscana	Tumour necrosis factor alpha antagonist	tumor necrosis factor	7124		7124	HGNC:11892	TNF	tumor necrosis factor	P01375	ENSG00000232810	7124	Crohn's disease	TRUE	FALSE
infliximab, BioXpress	Ceased	71893	BioXpress	Tumour necrosis factor alpha antagonist	tumor necrosis factor	7124		7124	HGNC:11892	TNF	tumor necrosis factor	P01375	ENSG00000232810	7124	Crohn's disease	TRUE	FALSE
infliximab, Celltrion	Launched	66651	Alvogen_x000D_ Alvogen_x000D_ Alvogen_x000D_ Alvogen_x000D_ Alvogen_x000D_ Alvogen_x000D_ Alvogen_x000D_ Alvogen_x000D_ Celltrion_x000D_ Celltrion_x000D_ Celltrion_x000D_ Celltrion_x000D_ Celltrion_x000D_ Celltrion_x000D_ Celltrion_x000D_ Celltrion_x000D_ Celltrion_x000D_ Celltrion_x000D_ Celltrion_x000D_ Celltrion_x000D_ Hikma Pharmaceuticals_x000D_ Hikma Pharmaceuticals_x000D_ Hikma Pharmaceuticals_x000D_ Hikma Pharmaceuticals_x000D_ Hikma Pharmaceuticals_x000D_ Hikma Pharmaceuticals_x000D_ Mundipharma International_x000D_ Mundipharma International_x000D_ Mundipharma International_x000D_ Mundipharma International_x000D_ Mundipharma International_x000D_ Mundipharma International_x000D_ Nippon Kayaku_x000D_ Pfizer_x000D_ Pfizer_x000D_ Pfizer_x000D_ Pfizer_x000D_ Pfizer_x000D_ Pfizer_x000D_ Pfizer_x000D_ Pfizer_x000D_ Pfizer_x000D_ Pfizer_x000D_ Pfizer_x000D_ Pfizer_x000D_ Pfizer_x000D_ Pfizer_x000D_ Pfizer_x000D_ Celltrion_x000D_ Celltrion_x000D_ Celltrion_x000D_ Celltrion_x000D_ Celltrion_x000D_ Celltrion_x000D_ Celltrion_x000D_ Celltrion_x000D_ Celltrion_x000D_ Celltrion_x000D_ Celltrion_x000D_ Celltrion_x000D_ Celltrion_x000D_ Celltrion_x000D_ Celltrion_x000D_ Celltrion_x000D_ Celltrion_x000D_ Celltrion_x000D_ Celltrion_x000D_ Celltrion_x000D_ Celltrion_x000D_ Celltrion_x000D_ Celltrion_x000D_ Celltrion_x000D_ Celltrion_x000D_ Celltrion_x000D_ Pfizer_x000D_ Pfizer_x000D_ Pfizer_x000D_ Pfizer_x000D_ Pfizer_x000D_ Pfizer_x000D_ Pfizer_x000D_ Pfizer_x000D_ Pfizer_x000D_ Pfizer_x000D_ Pfizer_x000D_ Pfizer_x000D_ Pfizer_x000D_ Pfizer_x000D_ Pfizer_x000D_ Pfizer_x000D_ Pfizer_x000D_ Pfizer_x000D_ Pfizer_x000D_ Alvogen_x000D_ Hikma Pharmaceuticals_x000D_ Mundipharma International_x000D_ Vcell Healthcare	Tumour necrosis factor alpha antagonist	tumor necrosis factor	7124		7124	HGNC:11892	TNF	tumor necrosis factor	P01375	ENSG00000232810	7124	Crohn's disease	TRUE	FALSE
infliximab, Curaxys	Ceased	79726	Curaxys	Tumour necrosis factor alpha antagonist	tumor necrosis factor	7124		7124	HGNC:11892	TNF	tumor necrosis factor	P01375	ENSG00000232810	7124	Crohn's disease	TRUE	FALSE
infliximab, Epirus	Launched	80304	Epirus Biopharmaceuticals_x000D_ Reliance Life Sciences_x000D_ Sun Pharmaceutical Industries_x000D_ Epirus Biopharmaceuticals_x000D_ Epirus Biopharmaceuticals_x000D_ Epirus Biopharmaceuticals_x000D_ Insud Pharma_x000D_ Insud Pharma_x000D_ Insud Pharma_x000D_ Insud Pharma_x000D_ Livzon Pharmaceutical_x000D_ Livzon Pharmaceutical_x000D_ Orygen Biotecnologia_x000D_ Reliance Life Sciences	Tumour necrosis factor alpha antagonist	tumor necrosis factor	7124		7124	HGNC:11892	TNF	tumor necrosis factor	P01375	ENSG00000232810	7124	Crohn's disease	TRUE	FALSE
infliximab, Genor	Registered	73912	Genor Biopharma	Tumour necrosis factor alpha antagonist	tumor necrosis factor	7124		7124	HGNC:11892	TNF	tumor necrosis factor	P01375	ENSG00000232810	7124	Crohn's disease	TRUE	FALSE
infliximab, Harvest Moon Pharmaceuticals	Ceased	74503	Harvest Moon Pharmaceuticals_x000D_ PanPharmaceuticals USA	Tumour necrosis factor alpha antagonist	tumor necrosis factor	7124		7124	HGNC:11892	TNF	tumor necrosis factor	P01375	ENSG00000232810	7124	Crohn's disease	TRUE	FALSE
infliximab, Intract Pharma	Ceased	181644	Celltrion_x000D_ Intract Pharma	Tumour necrosis factor alpha antagonist	tumor necrosis factor	7124		7124	HGNC:11892	TNF	tumor necrosis factor	P01375	ENSG00000232810	7124	Crohn's disease	TRUE	FALSE
infliximab, LG Life Sciences	Ceased	68124	LG Chem	Tumour necrosis factor alpha antagonist	tumor necrosis factor	7124		7124	HGNC:11892	TNF	tumor necrosis factor	P01375	ENSG00000232810	7124	Crohn's disease	TRUE	FALSE
infliximab, MMX, Cosmo Pharmaceuticals	Ceased	109865	Cosmo Pharmaceuticals	Tumour necrosis factor alpha antagonist	tumor necrosis factor	7124		7124	HGNC:11892	TNF	tumor necrosis factor	P01375	ENSG00000232810	7124	Crohn's disease	TRUE	FALSE
infliximab, Nanogen	Ceased	86587	Nanogen Biopharmaceutical	Tumour necrosis factor alpha antagonist	tumor necrosis factor	7124		7124	HGNC:11892	TNF	tumor necrosis factor	P01375	ENSG00000232810	7124	Crohn's disease	TRUE	FALSE
infliximab, Novartis-2	Ceased	140313	Novartis	Tumour necrosis factor alpha antagonist	tumor necrosis factor	7124		7124	HGNC:11892	TNF	tumor necrosis factor	P01375	ENSG00000232810	7124	Crohn's disease	TRUE	FALSE
infliximab, Petrovax	Ceased	130966	Petrovax	Tumour necrosis factor alpha antagonist	tumor necrosis factor	7124		7124	HGNC:11892	TNF	tumor necrosis factor	P01375	ENSG00000232810	7124	Crohn's disease	TRUE	FALSE
infliximab, Pfizer	Launched	81848	Novartis_x000D_ Novartis_x000D_ Novartis_x000D_ Novartis_x000D_ Novartis_x000D_ Novartis_x000D_ Novartis_x000D_ Novartis_x000D_ Novartis_x000D_ Novartis_x000D_ Novartis_x000D_ Novartis_x000D_ Novartis_x000D_ Novartis_x000D_ Novartis_x000D_ Novartis_x000D_ Novartis_x000D_ Novartis_x000D_ Novartis_x000D_ Novartis_x000D_ Novartis_x000D_ Novartis_x000D_ Novartis_x000D_ Novartis_x000D_ Novartis_x000D_ Novartis_x000D_ Novartis_x000D_ Novartis_x000D_ Novartis_x000D_ Novartis_x000D_ Novartis_x000D_ Novartis_x000D_ Pfizer	Tumour necrosis factor alpha antagonist	tumor necrosis factor	7124		7124	HGNC:11892	TNF	tumor necrosis factor	P01375	ENSG00000232810	7124	Crohn's disease	TRUE	FALSE
infliximab, Prestige BioPharma	Ceased	133608	Prestige BioPharma	Tumour necrosis factor alpha antagonist	tumor necrosis factor	7124		7124	HGNC:11892	TNF	tumor necrosis factor	P01375	ENSG00000232810	7124	Crohn's disease	TRUE	FALSE
infliximab, Protheragen	Ceased	154355	Protheragen	Tumour necrosis factor alpha antagonist	tumor necrosis factor	7124		7124	HGNC:11892	TNF	tumor necrosis factor	P01375	ENSG00000232810	7124	Crohn's disease	TRUE	FALSE
infliximab, Samsung Bioepis	Launched	83578	Biogen_x000D_ Biogen_x000D_ Biogen_x000D_ Biogen_x000D_ Biogen_x000D_ Biogen_x000D_ Biogen_x000D_ Biogen_x000D_ Biogen_x000D_ Biogen_x000D_ Biogen_x000D_ Biogen_x000D_ Biogen_x000D_ Biogen_x000D_ Biogen_x000D_ Organon_x000D_ Samsung Biologics_x000D_ Samsung Biologics_x000D_ Samsung Biologics_x000D_ Samsung Biologics_x000D_ Samsung Biologics_x000D_ Biogen_x000D_ Biogen_x000D_ Biogen_x000D_ Biogen_x000D_ Biogen_x000D_ Biogen_x000D_ Biogen_x000D_ Biogen_x000D_ Biogen_x000D_ Biogen_x000D_ Biogen_x000D_ Biogen_x000D_ Biogen_x000D_ Biogen_x000D_ Biogen_x000D_ Biogen_x000D_ Samsung Biologics_x000D_ Samsung Biologics_x000D_ Biogen_x000D_ Merck & Co._x000D_ Merck & Co._x000D_ Merck & Co.	Tumour necrosis factor alpha antagonist	tumor necrosis factor	7124		7124	HGNC:11892	TNF	tumor necrosis factor	P01375	ENSG00000232810	7124	Crohn's disease	TRUE	FALSE
infliximab, Shanghai Biomabs Pharmaceuticals	Launched	116185	Mabpharm_x000D_ Sorrento Therapeutics_x000D_ Sorrento Therapeutics_x000D_ Shanghai Biomabs Pharmaceuticals_x000D_ Shanghai Zhangjiang Biotech	Tumour necrosis factor alpha antagonist	tumor necrosis factor	7124		7124	HGNC:11892	TNF	tumor necrosis factor	P01375	ENSG00000232810	7124	Crohn's disease	TRUE	FALSE
infliximab, Siam Bioscience	Ceased	143030	Siam Bioscience	Tumour necrosis factor alpha antagonist	tumor necrosis factor	7124		7124	HGNC:11892	TNF	tumor necrosis factor	P01375	ENSG00000232810	7124	Crohn's disease	TRUE	FALSE
infliximab, TheraProteins	Ceased	88391	Kashiv BioSciences	Tumour necrosis factor alpha antagonist	tumor necrosis factor	7124		7124	HGNC:11892	TNF	tumor necrosis factor	P01375	ENSG00000232810	7124	Crohn's disease	TRUE	FALSE
infliximab, Zhejiang Hisun Pharmaceutical	Launched	152642	Zhejiang Hisun Pharmaceutical	Tumour necrosis factor alpha antagonist	tumor necrosis factor	7124		7124	HGNC:11892	TNF	tumor necrosis factor	P01375	ENSG00000232810	7124	Crohn's disease	TRUE	FALSE
LMP-420	Ceased	28610	Leukomed	Tumour necrosis factor alpha antagonist; Tumour necrosis factor beta antagonist	lymphotoxin alpha_x000D_ tumor necrosis factor	4049_x000D_ 7124	497668	7124	HGNC:11892	TNF	tumor necrosis factor	P01375	ENSG00000232810	7124	Crohn's disease	TRUE	FALSE
LY-3232094	Ceased	127469	Eli Lilly	Interleukin 23 antagonist; Tumour necrosis factor alpha antagonist	interleukin 37_x000D_ tumor necrosis factor	27178_x000D_ 7124		7124	HGNC:11892	TNF	tumor necrosis factor	P01375	ENSG00000232810	7124	Crohn's disease	TRUE	FALSE
onercept	Ceased	17548	Merck KGaA_x000D_ Merck KGaA_x000D_ Merck KGaA_x000D_ Merck KGaA_x000D_ Merck KGaA_x000D_ Merck KGaA_x000D_ Merck KGaA_x000D_ Merck KGaA_x000D_ Merck KGaA_x000D_ Merck KGaA_x000D_ Merck KGaA_x000D_ Yeda_x000D_ Yeda_x000D_ Yeda_x000D_ Yeda_x000D_ Yeda_x000D_ Yeda_x000D_ Yeda_x000D_ Yeda_x000D_ Yeda_x000D_ Yeda_x000D_ Yeda	Tumour necrosis factor alpha antagonist	tumor necrosis factor	7124		7124	HGNC:11892	TNF	tumor necrosis factor	P01375	ENSG00000232810	7124	Crohn's disease	TRUE	FALSE
ozoralizumab	Launched	29893	Eddingpharm_x000D_ Pfizer	Tumour necrosis factor alpha antagonist	tumor necrosis factor	7124		7124	HGNC:11892	TNF	tumor necrosis factor	P01375	ENSG00000232810	7124	Crohn's disease	TRUE	FALSE
pegipanermin	Phase II Clinical Trial	152602	Xencor	Immune checkpoint inhibitor; Immuno-oncology therapy; STAT transcription factor 3 inhibitor; Tumour necrosis factor alpha antagonist	signal transducer and activator of transcription 3_x000D_ tumor necrosis factor	6774_x000D_ 7124		7124	HGNC:11892	TNF	tumor necrosis factor	P01375	ENSG00000232810	7124	Crohn's disease	TRUE	FALSE
PF-05230905	Ceased	68529	Sanofi_x000D_ Pfizer	Tumour necrosis factor alpha antagonist	tumor necrosis factor	7124		7124	HGNC:11892	TNF	tumor necrosis factor	P01375	ENSG00000232810	7124	Crohn's disease	TRUE	FALSE
PG-8395	Ceased	31542	AbbVie	Tumour necrosis factor alpha antagonist	tumor necrosis factor	7124	10430909	7124	HGNC:11892	TNF	tumor necrosis factor	P01375	ENSG00000232810	7124	Crohn's disease	TRUE	FALSE
PN-0615	Ceased	38354	Teva	Tumour necrosis factor alpha antagonist	tumor necrosis factor	7124		7124	HGNC:11892	TNF	tumor necrosis factor	P01375	ENSG00000232810	7124	Crohn's disease	TRUE	FALSE
SOR-102	Preclinical	212662	Sorriso Pharmaceuticals	Interleukin 23 antagonist; Tumour necrosis factor alpha antagonist	interleukin 23 subunit alpha_x000D_ tumor necrosis factor	51561_x000D_ 7124		7124	HGNC:11892	TNF	tumor necrosis factor	P01375	ENSG00000232810	7124	Crohn's disease	TRUE	FALSE
TNFQb	Ceased	66974	Kuros Biosciences	Tumour necrosis factor alpha antagonist	tumor necrosis factor	7124		7124	HGNC:11892	TNF	tumor necrosis factor	P01375	ENSG00000232810	7124	Crohn's disease	TRUE	FALSE
tulinercept	Ceased	66136	Protalix	Tumour necrosis factor alpha antagonist	tumor necrosis factor	7124		7124	HGNC:11892	TNF	tumor necrosis factor	P01375	ENSG00000232810	7124	Crohn's disease	TRUE	FALSE
V-565	Ceased	134337	VHsquared_x000D_ VHsquared_x000D_ VHsquared_x000D_ VHsquared_x000D_ VHsquared_x000D_ VHsquared_x000D_ VHsquared_x000D_ VHsquared_x000D_ VHsquared_x000D_ VHsquared_x000D_ VHsquared_x000D_ VHsquared_x000D_ VHsquared	Tumour necrosis factor alpha antagonist	tumor necrosis factor	7124		7124	HGNC:11892	TNF	tumor necrosis factor	P01375	ENSG00000232810	7124	Crohn's disease	TRUE	FALSE
VT-346	Ceased	26536	Viron Therapeutics	Tumour necrosis factor alpha antagonist	tumor necrosis factor	7124		7124	HGNC:11892	TNF	tumor necrosis factor	P01375	ENSG00000232810	7124	Crohn's disease	TRUE	FALSE
ABBV-668	Phase II Clinical Trial	208987	AbbVie	Receptor-interacting serine/threonine kinase 1 inhibitor	receptor interacting serine/threonine kinase 1	8737		8737	HGNC:10019	RIPK1	receptor interacting serine/threonine kinase 1	Q13546	ENSG00000137275	8737	Crohn's disease	TRUE	FALSE
abciximab	Launched	1143	Johnson & Johnson	Alphavbeta3 integrin antagonist; Beta2 integrin antagonist; GPIIb IIIa receptor antagonist; Integrin antagonist; Platelet aggregation inhibitor	integrin subunit alpha 2b_x000D_ integrin subunit alpha V_x000D_ integrin subunit beta 2_x000D_ integrin subunit beta 3	3674_x000D_ 3685_x000D_ 3689_x000D_ 3690		3674	HGNC:6138	ITGA2B	integrin subunit alpha 2b	P08514	ENSG00000005961	3674	Crohn's disease	TRUE	FALSE
abciximab	Launched	1143	Johnson & Johnson	Alphavbeta3 integrin antagonist; Beta2 integrin antagonist; GPIIb IIIa receptor antagonist; Integrin antagonist; Platelet aggregation inhibitor	integrin subunit alpha 2b_x000D_ integrin subunit alpha V_x000D_ integrin subunit beta 2_x000D_ integrin subunit beta 3	3674_x000D_ 3685_x000D_ 3689_x000D_ 3690		3685	HGNC:6150	ITGAV	integrin subunit alpha V	P06756	ENSG00000138448	3685	Crohn's disease	TRUE	FALSE
ATN-161	Ceased	26918	Tactic Pharma_x000D_ Attenuon	Alphavbeta1 integrin antagonist; Alphavbeta3 integrin antagonist; Alphavbeta5 integrin antagonist; Angiogenesis inhibitor	integrin subunit alpha 5_x000D_ integrin subunit alpha V_x000D_ integrin subunit beta 1_x000D_ integrin subunit beta 3_x000D_ integrin subunit beta 5	3678_x000D_ 3685_x000D_ 3688_x000D_ 3690_x000D_ 3693	9960285	3685	HGNC:6150	ITGAV	integrin subunit alpha V	P06756	ENSG00000138448	3685	Crohn's disease	TRUE	FALSE
abciximab	Launched	1143	Johnson & Johnson	Alphavbeta3 integrin antagonist; Beta2 integrin antagonist; GPIIb IIIa receptor antagonist; Integrin antagonist; Platelet aggregation inhibitor	integrin subunit alpha 2b_x000D_ integrin subunit alpha V_x000D_ integrin subunit beta 2_x000D_ integrin subunit beta 3	3674_x000D_ 3685_x000D_ 3689_x000D_ 3690		3689	HGNC:6155	ITGB2	integrin subunit beta 2	P05107	ENSG00000160255	3689	Crohn's disease	TRUE	FALSE
abciximab	Launched	1143	Johnson & Johnson	Alphavbeta3 integrin antagonist; Beta2 integrin antagonist; GPIIb IIIa receptor antagonist; Integrin antagonist; Platelet aggregation inhibitor	integrin subunit alpha 2b_x000D_ integrin subunit alpha V_x000D_ integrin subunit beta 2_x000D_ integrin subunit beta 3	3674_x000D_ 3685_x000D_ 3689_x000D_ 3690		3690	HGNC:6156	ITGB3	integrin subunit beta 3	P05106	ENSG00000259207	3690	Crohn's disease	TRUE	FALSE
ATN-161	Ceased	26918	Tactic Pharma_x000D_ Attenuon	Alphavbeta1 integrin antagonist; Alphavbeta3 integrin antagonist; Alphavbeta5 integrin antagonist; Angiogenesis inhibitor	integrin subunit alpha 5_x000D_ integrin subunit alpha V_x000D_ integrin subunit beta 1_x000D_ integrin subunit beta 3_x000D_ integrin subunit beta 5	3678_x000D_ 3685_x000D_ 3688_x000D_ 3690_x000D_ 3693	9960285	3690	HGNC:6156	ITGB3	integrin subunit beta 3	P05106	ENSG00000259207	3690	Crohn's disease	TRUE	FALSE
aldesleukin, Iltoo Pharma	Phase III Clinical Trial	85069	Iltoo Pharma	Interleukin 2 agonist	interleukin 2	3558		3558	HGNC:6001	IL2	interleukin 2	P60568	ENSG00000109471	3558	Crohn's disease	FALSE	TRUE
alicaforsen	Ceased	8972	Aspen Pharmacare Holdings_x000D_ Atlantic Healthcare_x000D_ Atlantic Healthcare_x000D_ Ionis Pharmaceuticals_x000D_ Boehringer Ingelheim_x000D_ Boehringer Ingelheim_x000D_ Boehringer Ingelheim_x000D_ Boehringer Ingelheim_x000D_ Boehringer Ingelheim_x000D_ Boehringer Ingelheim_x000D_ Boehringer Ingelheim_x000D_ Boehringer Ingelheim_x000D_ Boehringer Ingelheim	ICAM 1 antagonist	intercellular adhesion molecule 1_x000D_ toll like receptor 9	3383_x000D_ 54106		3383	HGNC:5344	ICAM1	intercellular adhesion molecule 1	P05362	ENSG00000090339	3383	Crohn's disease	TRUE	FALSE
alicaforsen	Ceased	8972	Aspen Pharmacare Holdings_x000D_ Atlantic Healthcare_x000D_ Atlantic Healthcare_x000D_ Ionis Pharmaceuticals_x000D_ Boehringer Ingelheim_x000D_ Boehringer Ingelheim_x000D_ Boehringer Ingelheim_x000D_ Boehringer Ingelheim_x000D_ Boehringer Ingelheim_x000D_ Boehringer Ingelheim_x000D_ Boehringer Ingelheim_x000D_ Boehringer Ingelheim_x000D_ Boehringer Ingelheim	ICAM 1 antagonist	intercellular adhesion molecule 1_x000D_ toll like receptor 9	3383_x000D_ 54106		54106	HGNC:15633	TLR9	toll like receptor 9	Q9NR96	ENSG00000239732	54106	Crohn's disease	TRUE	FALSE
ALS-205	Phase I Clinical Trial	34078	Teva	C5a inhibitor	complement C5a receptor 1	728		728	HGNC:1338	C5AR1	complement C5a receptor 1	P21730	ENSG00000197405	728	Crohn's disease	TRUE	FALSE
anti-inflammatory, Anchor Therapeutics	Ceased	66337	Anchor Therapeutics	Unidentified pharmacological activity	complement C5a receptor 1	728		728	HGNC:1338	C5AR1	complement C5a receptor 1	P21730	ENSG00000197405	728	Crohn's disease	FALSE	FALSE
ALTH-21S	Ceased	41050	Altheus Therapeutics	Cyclooxygenase 1 inhibitor; Cyclooxygenase 2 inhibitor; Transcription factor NF-kappaB inhibitor	nuclear factor kappa B subunit 1_x000D_ prostaglandin-endoperoxide synthase 1_x000D_ prostaglandin-endoperoxide synthase 2	4790_x000D_ 5742_x000D_ 5743		4790	HGNC:7794	NFKB1	nuclear factor kappa B subunit 1	P19838	ENSG00000109320	4790	Crohn's disease	TRUE	FALSE
HM004-6599	Ceased	138417	Hutchmed_x000D_ Hutchmed_x000D_ Hutchmed_x000D_ Nestle Health Science_x000D_ Nestle Health Science	Immunosuppressant; Mitogen-activated protein kinase inhibitor; Transcription factor NF-kappaB inhibitor	nuclear factor kappa B subunit 1	4790		4790	HGNC:7794	NFKB1	nuclear factor kappa B subunit 1	P19838	ENSG00000109320	4790	Crohn's disease	TRUE	FALSE
INO-2002	Ceased	32330	Rocket Pharmaceuticals	Transcription factor NF-kappaB inhibitor	nuclear factor kappa B subunit 1	4790		4790	HGNC:7794	NFKB1	nuclear factor kappa B subunit 1	P19838	ENSG00000109320	4790	Crohn's disease	TRUE	FALSE
STAT6/NF-kB chimera decoy oligonucleotides, AnGes	Ceased	133607	AnGes_x000D_ Shionogi	STAT transcription factor 6 inhibitor; Transcription factor NF-kappaB inhibitor	nuclear factor kappa B subunit 1_x000D_ signal transducer and activator of transcription 6	4790_x000D_ 6778		4790	HGNC:7794	NFKB1	nuclear factor kappa B subunit 1	P19838	ENSG00000109320	4790	Crohn's disease	TRUE	FALSE
Thetanix	Phase I Clinical Trial	84407	4D Pharma	Microbiome modulator, live microorganisms; Transcription factor NF-kappaB inhibitor	nuclear factor kappa B subunit 1	4790		4790	HGNC:7794	NFKB1	nuclear factor kappa B subunit 1	P19838	ENSG00000109320	4790	Crohn's disease	TRUE	FALSE
YIV-906	Phase II Clinical Trial	26430	Lumosa Therapeutics_x000D_ Sanofi	MRP inhibitor; Beta-glucuronidase inhibitor; Matrix metalloproteinase-2 inhibitor; Neurokinin 1 receptor antagonist; Opioid delta receptor antagonist; Transcription factor NF-kappaB inhibitor	ATP binding cassette subfamily C member 1_x000D_ glucuronidase beta_x000D_ matrix metallopeptidase 2_x000D_ nuclear factor kappa B subunit 1_x000D_ opioid receptor delta 1_x000D_ tachykinin receptor 1	4363_x000D_ 2990_x000D_ 4313_x000D_ 4790_x000D_ 4985_x000D_ 6869		4790	HGNC:7794	NFKB1	nuclear factor kappa B subunit 1	P19838	ENSG00000109320	4790	Crohn's disease	TRUE	FALSE
AM-201	Preclinical	130000	AbClon	Interleukin 6 antagonist; Tumour necrosis factor alpha antagonist	interleukin 6_x000D_ tumor necrosis factor	3569_x000D_ 7124		3569	HGNC:6018	IL6	interleukin 6	P05231	ENSG00000136244	3569	Crohn's disease	TRUE	FALSE
clazakizumab	Phase III Clinical Trial	39864	CSL Limited_x000D_ CSL Limited_x000D_ Bristol-Myers Squibb_x000D_ CSL Limited_x000D_ CSL Limited_x000D_ CSL Limited_x000D_ CSL Limited_x000D_ CSL Limited_x000D_ CSL Limited_x000D_ CSL Limited_x000D_ CSL Limited_x000D_ CSL Limited_x000D_ CSL Limited_x000D_ CSL Limited_x000D_ CSL Limited_x000D_ CSL Limited_x000D_ CSL Limited_x000D_ CSL Limited_x000D_ CSL Limited_x000D_ CSL Limited_x000D_ CSL Limited_x000D_ CSL Limited_x000D_ CSL Limited_x000D_ CSL Limited_x000D_ CSL Limited_x000D_ Lundbeck	Interleukin 6 antagonist	interleukin 6	3569		3569	HGNC:6018	IL6	interleukin 6	P05231	ENSG00000136244	3569	Crohn's disease	TRUE	FALSE
FM-101	Ceased	66774	Femta Pharmaceuticals	Interleukin 6 antagonist	interleukin 6	3569		3569	HGNC:6018	IL6	interleukin 6	P05231	ENSG00000136244	3569	Crohn's disease	TRUE	FALSE
olokizumab	Launched	42575	UCB_x000D_ UCB_x000D_ UCB_x000D_ UCB_x000D_ UCB_x000D_ UCB	Interleukin 6 antagonist	interleukin 6	3569		3569	HGNC:6018	IL6	interleukin 6	P05231	ENSG00000136244	3569	Crohn's disease	TRUE	FALSE
TOUR-006	Preclinical	42031	Pfizer_x000D_ Pfizer_x000D_ Pfizer_x000D_ Pfizer_x000D_ Pfizer_x000D_ Pfizer_x000D_ Pfizer_x000D_ Pfizer_x000D_ Pfizer_x000D_ Pfizer_x000D_ Pfizer_x000D_ Pfizer_x000D_ Pfizer_x000D_ Pfizer_x000D_ Pfizer_x000D_ Pfizer_x000D_ Pfizer_x000D_ Pfizer_x000D_ Pfizer_x000D_ Pfizer_x000D_ Pfizer_x000D_ Pfizer_x000D_ Pfizer_x000D_ Pfizer_x000D_ Pfizer	Interleukin 6 antagonist	interleukin 6	3569		3569	HGNC:6018	IL6	interleukin 6	P05231	ENSG00000136244	3569	Crohn's disease	TRUE	FALSE
AM-24	Ceased	24401	Cantabria	5 Lipoxygenase inhibitor; L-selectin antagonist	arachidonate 5-lipoxygenase_x000D_ selectin L	240_x000D_ 6402	11862	240	HGNC:435	ALOX5	arachidonate 5-lipoxygenase	P09917	ENSG00000012779	240	Crohn's disease	TRUE	FALSE
AM-24	Ceased	24401	Cantabria	5 Lipoxygenase inhibitor; L-selectin antagonist	arachidonate 5-lipoxygenase_x000D_ selectin L	240_x000D_ 6402	11862	6402	HGNC:10720	SELL	selectin L	P14151	ENSG00000188404	6402	Crohn's disease	TRUE	FALSE
AMG-220	Ceased	33579	Amgen_x000D_ Amgen	Interleukin 6 antagonist	interleukin 6 receptor	3570		3570	HGNC:6019	IL6R	interleukin 6 receptor	P08887	ENSG00000160712	3570	Crohn's disease	TRUE	FALSE
anfil6	Ceased	31374	Y's Therapeutics_x000D_ Y's Therapeutics	Interleukin 6 antagonist; Tumour necrosis factor alpha antagonist	interleukin 6 receptor_x000D_ TNF receptor superfamily member 1A	3570_x000D_ 7132		3570	HGNC:6019	IL6R	interleukin 6 receptor	P08887	ENSG00000160712	3570	Crohn's disease	TRUE	FALSE
IL-6 antagonists, Protagonist Therapeutics	Ceased	66803	Ironwood Pharmaceuticals_x000D_ Protagonist Therapeutics	Interleukin 6 antagonist	interleukin 6 receptor	3570		3570	HGNC:6019	IL6R	interleukin 6 receptor	P08887	ENSG00000160712	3570	Crohn's disease	TRUE	FALSE
olamkicept	Phase II Clinical Trial	38428	I-Mab Biopharma_x000D_ I-Mab Biopharma_x000D_ I-Mab Biopharma_x000D_ I-Mab Biopharma_x000D_ I-Mab Biopharma_x000D_ Conaris Research Institute_x000D_ Ferring_x000D_ Ferring_x000D_ I-Mab Biopharma	Interleukin 6 antagonist	interleukin 6 receptor	3570		3570	HGNC:6019	IL6R	interleukin 6 receptor	P08887	ENSG00000160712	3570	Crohn's disease	TRUE	FALSE
tocilizumab	Launched	11587	Roche_x000D_ Roche_x000D_ Roche	Disease modifying antirheumatic drug; Interleukin 6 receptor antagonist	interleukin 6 receptor	3570		3570	HGNC:6019	IL6R	interleukin 6 receptor	P08887	ENSG00000160712	3570	Crohn's disease	TRUE	FALSE
vobarilizumab	Ceased	62594	AbbVie_x000D_ Sanofi	Interleukin 6 receptor antagonist	interleukin 6 receptor	3570		3570	HGNC:6019	IL6R	interleukin 6 receptor	P08887	ENSG00000160712	3570	Crohn's disease	TRUE	FALSE
amiselimod	Phase II Clinical Trial	70938	Bausch Health Companies_x000D_ Biogen_x000D_ Mitsubishi Tanabe Pharma_x000D_ Mitsubishi Tanabe Pharma_x000D_ Mitsubishi Tanabe Pharma_x000D_ Mitsubishi Tanabe Pharma_x000D_ Mitsubishi Tanabe Pharma_x000D_ Mitsubishi Tanabe Pharma_x000D_ Mitsubishi Tanabe Pharma_x000D_ Mitsubishi Tanabe Pharma_x000D_ Mitsubishi Tanabe Pharma_x000D_ Mitsubishi Tanabe Pharma_x000D_ Mitsubishi Tanabe Pharma_x000D_ Mitsubishi Tanabe Pharma	Immunosuppressant; Sphingosine 1-phosphate receptor 1 antagonist	sphingosine-1-phosphate receptor 1	1901	16129483; 67418070	1901	HGNC:3165	S1PR1	sphingosine-1-phosphate receptor 1	P21453	ENSG00000170989	1901	Crohn's disease	TRUE	FALSE
CBP-307	Phase II Clinical Trial	91161	Connect Biopharma_x000D_ Connect Biopharma_x000D_ Connect Biopharma	Sphingosine 1-phosphate 1 receptor agonist	sphingosine-1-phosphate receptor 1	1901		1901	HGNC:3165	S1PR1	sphingosine-1-phosphate receptor 1	P21453	ENSG00000170989	1901	Crohn's disease	FALSE	TRUE
etrasimod	Pre-registration	42897	Pfizer_x000D_ Pfizer_x000D_ Pfizer_x000D_ Pfizer_x000D_ Pfizer_x000D_ Pfizer_x000D_ Pfizer_x000D_ Pfizer_x000D_ Pfizer_x000D_ Pfizer_x000D_ Pfizer_x000D_ Pfizer_x000D_ Pfizer_x000D_ Pfizer_x000D_ Pfizer_x000D_ Pfizer_x000D_ Pfizer_x000D_ Pfizer_x000D_ Pfizer_x000D_ Pfizer_x000D_ Pfizer_x000D_ Pfizer_x000D_ Pfizer_x000D_ Pfizer_x000D_ Pfizer_x000D_ Pfizer_x000D_ Pfizer_x000D_ Pfizer_x000D_ Pfizer_x000D_ Pfizer_x000D_ Pfizer_x000D_ Pfizer_x000D_ Pfizer_x000D_ Pfizer_x000D_ Pfizer_x000D_ Pfizer_x000D_ Pfizer_x000D_ Pfizer_x000D_ Pfizer_x000D_ Pfizer_x000D_ Pfizer_x000D_ Pfizer_x000D_ Pfizer_x000D_ Pfizer_x000D_ Pfizer_x000D_ Pfizer_x000D_ Pfizer	Sphingosine 1-phosphate receptor agonist	sphingosine-1-phosphate receptor 1_x000D_ sphingosine-1-phosphate receptor 4_x000D_ sphingosine-1-phosphate receptor 5	1901_x000D_ 8698_x000D_ 53637	44623998	1901	HGNC:3165	S1PR1	sphingosine-1-phosphate receptor 1	P21453	ENSG00000170989	1901	Crohn's disease	FALSE	TRUE
mocravimod	Phase III Clinical Trial	35335	Kyorin_x000D_ Kyorin_x000D_ Kyorin_x000D_ Kyorin_x000D_ Kyorin_x000D_ Kyorin_x000D_ Kyorin_x000D_ Kyorin_x000D_ Kyorin_x000D_ Kyorin_x000D_ Novartis_x000D_ Novartis_x000D_ Novartis_x000D_ Novartis_x000D_ Novartis_x000D_ Novartis_x000D_ Novartis_x000D_ Novartis_x000D_ Novartis_x000D_ Novartis	Sphingosine 1-phosphate receptor agonist	sphingosine-1-phosphate receptor 1_x000D_ sphingosine-1-phosphate receptor 2_x000D_ sphingosine-1-phosphate receptor 3_x000D_ sphingosine-1-phosphate receptor 4_x000D_ sphingosine-1-phosphate receptor 5	1901_x000D_ 9294_x000D_ 1903_x000D_ 8698_x000D_ 53637	11155873	1901	HGNC:3165	S1PR1	sphingosine-1-phosphate receptor 1	P21453	ENSG00000170989	1901	Crohn's disease	FALSE	TRUE
ozanimod	Launched	64355	Bristol-Myers Squibb_x000D_ Bristol-Myers Squibb_x000D_ Bristol-Myers Squibb_x000D_ Bristol-Myers Squibb_x000D_ Bristol-Myers Squibb_x000D_ Bristol-Myers Squibb_x000D_ Bristol-Myers Squibb_x000D_ Bristol-Myers Squibb_x000D_ Bristol-Myers Squibb_x000D_ Bristol-Myers Squibb_x000D_ Bristol-Myers Squibb_x000D_ Bristol-Myers Squibb_x000D_ Bristol-Myers Squibb_x000D_ Bristol-Myers Squibb_x000D_ Bristol-Myers Squibb_x000D_ Bristol-Myers Squibb_x000D_ Bristol-Myers Squibb_x000D_ Bristol-Myers Squibb_x000D_ Bristol-Myers Squibb_x000D_ Bristol-Myers Squibb_x000D_ Bristol-Myers Squibb_x000D_ Bristol-Myers Squibb_x000D_ Bristol-Myers Squibb_x000D_ Bristol-Myers Squibb_x000D_ Bristol-Myers Squibb_x000D_ Bristol-Myers Squibb_x000D_ Bristol-Myers Squibb_x000D_ Bristol-Myers Squibb_x000D_ Bristol-Myers Squibb_x000D_ Bristol-Myers Squibb_x000D_ Bristol-Myers Squibb_x000D_ Bristol-Myers Squibb_x000D_ Bristol-Myers Squibb_x000D_ Bristol-Myers Squibb_x000D_ Bristol-Myers Squibb_x000D_ Bristol-Myers Squibb_x000D_ Bristol-Myers Squibb_x000D_ Bristol-Myers Squibb_x000D_ Bristol-Myers Squibb_x000D_ Bristol-Myers Squibb_x000D_ Bristol-Myers Squibb_x000D_ Bristol-Myers Squibb_x000D_ Bristol-Myers Squibb	Sphingosine 1-phosphate 1 receptor agonist; Sphingosine 1-phosphate 5 receptor agonist	sphingosine-1-phosphate receptor 1_x000D_ sphingosine-1-phosphate receptor 5	1901_x000D_ 53637	52938427; 91618104	1901	HGNC:3165	S1PR1	sphingosine-1-phosphate receptor 1	P21453	ENSG00000170989	1901	Crohn's disease	FALSE	TRUE
VTX-002, Ventyx Biosciences	Phase II Clinical Trial	162206	Ventyx Biosciences	Sphingosine 1-phosphate 1 receptor agonist	sphingosine-1-phosphate receptor 1	1901		1901	HGNC:3165	S1PR1	sphingosine-1-phosphate receptor 1	P21453	ENSG00000170989	1901	Crohn's disease	FALSE	TRUE
zectivimod	Phase II Clinical Trial	141079	LG Chem	Sphingosine 1-phosphate receptor 1 antagonist	sphingosine-1-phosphate receptor 1	1901	90356307	1901	HGNC:3165	S1PR1	sphingosine-1-phosphate receptor 1	P21453	ENSG00000170989	1901	Crohn's disease	TRUE	FALSE
anfil6	Ceased	31374	Y's Therapeutics_x000D_ Y's Therapeutics	Interleukin 6 antagonist; Tumour necrosis factor alpha antagonist	interleukin 6 receptor_x000D_ TNF receptor superfamily member 1A	3570_x000D_ 7132		7132	HGNC:11916	TNFRSF1A	TNF receptor superfamily member 1A	P19438	ENSG00000067182	7132	Crohn's disease	TRUE	FALSE
atrosab	Phase I Clinical Trial	42174	Cellaion_x000D_ Celonic	Tumour necrosis factor alpha antagonist	TNF receptor superfamily member 1A	7132		7132	HGNC:11916	TNFRSF1A	TNF receptor superfamily member 1A	P19438	ENSG00000067182	7132	Crohn's disease	TRUE	FALSE
Dom-0100	Ceased	33634	GlaxoSmithKline	Tumour necrosis factor alpha antagonist	TNF receptor superfamily member 1A	7132		7132	HGNC:11916	TNFRSF1A	TNF receptor superfamily member 1A	P19438	ENSG00000067182	7132	Crohn's disease	TRUE	FALSE
TNF-K	Ceased	30811	Neovacs_x000D_ Neovacs_x000D_ Neovacs_x000D_ Neovacs_x000D_ Neovacs_x000D_ Neovacs_x000D_ Neovacs_x000D_ Neovacs_x000D_ Neovacs_x000D_ Debiopharm_x000D_ Debiopharm_x000D_ Debiopharm_x000D_ Debiopharm_x000D_ Debiopharm_x000D_ Debiopharm_x000D_ Debiopharm_x000D_ Debiopharm_x000D_ Debiopharm	Immunosuppressant; Tumour necrosis factor alpha antagonist	TNF receptor superfamily member 1A	7132		7132	HGNC:11916	TNFRSF1A	TNF receptor superfamily member 1A	P19438	ENSG00000067182	7132	Crohn's disease	TRUE	FALSE
anti-IL-23, Archemix	Ceased	32115	Archemix	Interleukin 23 antagonist	interleukin 23 subunit alpha	51561		51561	HGNC:15488	IL23A	interleukin 23 subunit alpha	Q9NPF7	ENSG00000110944	51561	Crohn's disease	TRUE	FALSE
apilimod mesylate	Ceased	28837	Madrigal Pharmaceuticals_x000D_ Madrigal Pharmaceuticals	Interleukin 12 antagonist; Interleukin 23 antagonist	interleukin 12 receptor subunit beta 1_x000D_ interleukin 12 receptor subunit beta 2_x000D_ interleukin 23 subunit alpha	3594_x000D_ 3595_x000D_ 51561	11527330	51561	HGNC:15488	IL23A	interleukin 23 subunit alpha	Q9NPF7	ENSG00000110944	51561	Crohn's disease	TRUE	FALSE
guselkumab	Launched	62617	Johnson & Johnson_x000D_ Johnson & Johnson_x000D_ Johnson & Johnson_x000D_ Johnson & Johnson_x000D_ Johnson & Johnson_x000D_ Johnson & Johnson_x000D_ Johnson & Johnson_x000D_ Johnson & Johnson_x000D_ Johnson & Johnson_x000D_ Johnson & Johnson_x000D_ Johnson & Johnson_x000D_ Johnson & Johnson_x000D_ Johnson & Johnson_x000D_ Johnson & Johnson_x000D_ Johnson & Johnson_x000D_ Johnson & Johnson_x000D_ Johnson & Johnson_x000D_ Johnson & Johnson_x000D_ Johnson & Johnson_x000D_ Johnson & Johnson_x000D_ Johnson & Johnson_x000D_ Johnson & Johnson_x000D_ Johnson & Johnson_x000D_ Johnson & Johnson_x000D_ Johnson & Johnson_x000D_ Johnson & Johnson_x000D_ Johnson & Johnson_x000D_ Johnson & Johnson_x000D_ Johnson & Johnson_x000D_ Johnson & Johnson_x000D_ Johnson & Johnson_x000D_ Johnson & Johnson_x000D_ Johnson & Johnson_x000D_ Johnson & Johnson_x000D_ Johnson & Johnson_x000D_ Johnson & Johnson_x000D_ Johnson & Johnson_x000D_ Johnson & Johnson_x000D_ Johnson & Johnson_x000D_ Johnson & Johnson_x000D_ Johnson & Johnson_x000D_ Johnson & Johnson_x000D_ Johnson & Johnson	Interleukin 23 antagonist	interleukin 23 subunit alpha	51561		51561	HGNC:15488	IL23A	interleukin 23 subunit alpha	Q9NPF7	ENSG00000110944	51561	Crohn's disease	TRUE	FALSE
IL-12/23 inhibitors, Synta-2	Ceased	65560	Madrigal Pharmaceuticals	Interleukin 12 antagonist; Interleukin 23 antagonist	interleukin 12 receptor subunit beta 1_x000D_ interleukin 12 receptor subunit beta 2_x000D_ interleukin 23 subunit alpha	3594_x000D_ 3595_x000D_ 51561		51561	HGNC:15488	IL23A	interleukin 23 subunit alpha	Q9NPF7	ENSG00000110944	51561	Crohn's disease	TRUE	FALSE
mirikizumab	Registered	84121	Eli Lilly_x000D_ Eli Lilly_x000D_ Eli Lilly_x000D_ Eli Lilly_x000D_ Eli Lilly_x000D_ Eli Lilly_x000D_ Eli Lilly_x000D_ Eli Lilly_x000D_ Eli Lilly_x000D_ Eli Lilly_x000D_ Eli Lilly_x000D_ Eli Lilly_x000D_ Eli Lilly_x000D_ Eli Lilly_x000D_ Eli Lilly_x000D_ Eli Lilly_x000D_ Eli Lilly_x000D_ Eli Lilly_x000D_ Eli Lilly_x000D_ Eli Lilly	Interleukin 23 antagonist	interleukin 23 subunit alpha	51561		51561	HGNC:15488	IL23A	interleukin 23 subunit alpha	Q9NPF7	ENSG00000110944	51561	Crohn's disease	TRUE	FALSE
MP-196	Ceased	72099	OSE Immunotherapeutics	Interleukin 23 antagonist	interleukin 23 subunit alpha	51561		51561	HGNC:15488	IL23A	interleukin 23 subunit alpha	Q9NPF7	ENSG00000110944	51561	Crohn's disease	TRUE	FALSE
picankibart	Phase III Clinical Trial	185271	Innovent Biologics	Interleukin 23 antagonist	interleukin 23 subunit alpha	51561		51561	HGNC:15488	IL23A	interleukin 23 subunit alpha	Q9NPF7	ENSG00000110944	51561	Crohn's disease	TRUE	FALSE
risankizumab	Launched	76375	AbbVie_x000D_ AbbVie_x000D_ AbbVie_x000D_ AbbVie_x000D_ AbbVie_x000D_ AbbVie_x000D_ AbbVie_x000D_ AbbVie_x000D_ AbbVie_x000D_ AbbVie_x000D_ AbbVie_x000D_ AbbVie_x000D_ AbbVie_x000D_ AbbVie_x000D_ AbbVie_x000D_ AbbVie_x000D_ AbbVie_x000D_ AbbVie_x000D_ AbbVie_x000D_ AbbVie_x000D_ AbbVie_x000D_ AbbVie_x000D_ AbbVie_x000D_ AbbVie_x000D_ AbbVie_x000D_ AbbVie_x000D_ AbbVie_x000D_ AbbVie_x000D_ AbbVie_x000D_ AbbVie_x000D_ AbbVie_x000D_ AbbVie_x000D_ AbbVie_x000D_ AbbVie_x000D_ AbbVie_x000D_ AbbVie_x000D_ AbbVie_x000D_ AbbVie_x000D_ AbbVie_x000D_ AbbVie_x000D_ AbbVie_x000D_ AbbVie_x000D_ AbbVie_x000D_ AbbVie_x000D_ AbbVie_x000D_ AbbVie_x000D_ AbbVie_x000D_ AbbVie_x000D_ AbbVie_x000D_ AbbVie_x000D_ AbbVie_x000D_ AbbVie_x000D_ AbbVie	Interleukin 23 antagonist	interleukin 23 subunit alpha	51561		51561	HGNC:15488	IL23A	interleukin 23 subunit alpha	Q9NPF7	ENSG00000110944	51561	Crohn's disease	TRUE	FALSE
SOR-102	Preclinical	212662	Sorriso Pharmaceuticals	Interleukin 23 antagonist; Tumour necrosis factor alpha antagonist	interleukin 23 subunit alpha_x000D_ tumor necrosis factor	51561_x000D_ 7124		51561	HGNC:15488	IL23A	interleukin 23 subunit alpha	Q9NPF7	ENSG00000110944	51561	Crohn's disease	TRUE	FALSE
tildrakizumab	Launched	62022	Merck & Co.	Interleukin 23 antagonist	interleukin 23 subunit alpha	51561		51561	HGNC:15488	IL23A	interleukin 23 subunit alpha	Q9NPF7	ENSG00000110944	51561	Crohn's disease	TRUE	FALSE
ustekinumab	Launched	29451	Johnson & Johnson_x000D_ Johnson & Johnson_x000D_ Johnson & Johnson_x000D_ Johnson & Johnson_x000D_ Johnson & Johnson_x000D_ Johnson & Johnson_x000D_ Johnson & Johnson_x000D_ Johnson & Johnson_x000D_ Johnson & Johnson_x000D_ Johnson & Johnson_x000D_ Johnson & Johnson_x000D_ Johnson & Johnson_x000D_ Johnson & Johnson_x000D_ Johnson & Johnson_x000D_ Johnson & Johnson_x000D_ Johnson & Johnson_x000D_ Johnson & Johnson_x000D_ Johnson & Johnson_x000D_ Johnson & Johnson_x000D_ Johnson & Johnson_x000D_ Johnson & Johnson_x000D_ Johnson & Johnson_x000D_ Johnson & Johnson_x000D_ Johnson & Johnson_x000D_ Johnson & Johnson_x000D_ Johnson & Johnson_x000D_ Johnson & Johnson_x000D_ Johnson & Johnson_x000D_ Johnson & Johnson_x000D_ Johnson & Johnson_x000D_ Johnson & Johnson_x000D_ Johnson & Johnson_x000D_ Johnson & Johnson_x000D_ Johnson & Johnson_x000D_ Johnson & Johnson_x000D_ Johnson & Johnson_x000D_ Johnson & Johnson_x000D_ Johnson & Johnson_x000D_ Johnson & Johnson_x000D_ Johnson & Johnson_x000D_ Johnson & Johnson_x000D_ Johnson & Johnson_x000D_ Johnson & Johnson_x000D_ Mitsubishi Tanabe Pharma_x000D_ Johnson & Johnson_x000D_ Johnson & Johnson_x000D_ Johnson & Johnson_x000D_ Johnson & Johnson	Interleukin 12 antagonist; Interleukin 23 antagonist	interleukin 12B_x000D_ interleukin 23 subunit alpha	3593_x000D_ 51561		51561	HGNC:15488	IL23A	interleukin 23 subunit alpha	Q9NPF7	ENSG00000110944	51561	Crohn's disease	TRUE	FALSE
ustekinumab, Alvotech	Pre-registration	167985	Alvotech_x000D_ Alvotech_x000D_ Fuji Pharma_x000D_ Johnson & Johnson_x000D_ Stada_x000D_ Teva	Interleukin 12 antagonist; Interleukin 23 antagonist	interleukin 12B_x000D_ interleukin 23 subunit alpha	3593_x000D_ 51561		51561	HGNC:15488	IL23A	interleukin 23 subunit alpha	Q9NPF7	ENSG00000110944	51561	Crohn's disease	TRUE	FALSE
ustekinumab, Amgen	Phase III Clinical Trial	188737	Amgen	Interleukin 12 antagonist; Interleukin 23 antagonist	interleukin 12B_x000D_ interleukin 23 subunit alpha	3593_x000D_ 51561		51561	HGNC:15488	IL23A	interleukin 23 subunit alpha	Q9NPF7	ENSG00000110944	51561	Crohn's disease	TRUE	FALSE
ustekinumab, Bio-Thera Solutions	Phase III Clinical Trial	138664	Bio-Thera Solutions_x000D_ Hikma Pharmaceuticals	Interleukin 12 antagonist; Interleukin 23 antagonist	interleukin 12B_x000D_ interleukin 23 subunit alpha	3593_x000D_ 51561		51561	HGNC:15488	IL23A	interleukin 23 subunit alpha	Q9NPF7	ENSG00000110944	51561	Crohn's disease	TRUE	FALSE
ustekinumab, Biocon	Phase III Clinical Trial	213362	Biocon	Interleukin 12 antagonist; Interleukin 23 antagonist	interleukin 12B_x000D_ interleukin 23 subunit alpha	3593_x000D_ 51561		51561	HGNC:15488	IL23A	interleukin 23 subunit alpha	Q9NPF7	ENSG00000110944	51561	Crohn's disease	TRUE	FALSE
ustekinumab, BioFactura	Phase I Clinical Trial	177882	BioFactura_x000D_ BioFactura_x000D_ BioFactura_x000D_ CuraTeQ Biologics_x000D_ CuraTeQ Biologics_x000D_ CuraTeQ Biologics_x000D_ CuraTeQ Biologics_x000D_ CuraTeQ Biologics_x000D_ CuraTeQ Biologics	Interleukin 12 antagonist; Interleukin 23 antagonist	interleukin 12B_x000D_ interleukin 23 subunit alpha	3593_x000D_ 51561		51561	HGNC:15488	IL23A	interleukin 23 subunit alpha	Q9NPF7	ENSG00000110944	51561	Crohn's disease	TRUE	FALSE
ustekinumab, Celltrion	Phase III Clinical Trial	182446	Celltrion_x000D_ Celltrion_x000D_ Rani Therapeutics	Interleukin 12 antagonist; Interleukin 23 receptor antagonist	interleukin 12B_x000D_ interleukin 23 subunit alpha	3593_x000D_ 51561		51561	HGNC:15488	IL23A	interleukin 23 subunit alpha	Q9NPF7	ENSG00000110944	51561	Crohn's disease	TRUE	FALSE
ustekinumab, CSPC Pharmaceutical	Phase I Clinical Trial	217924	CSPC Pharmaceutical	Interleukin 12 antagonist; Interleukin 23 antagonist	interleukin 12B_x000D_ interleukin 23 subunit alpha	3593_x000D_ 51561		51561	HGNC:15488	IL23A	interleukin 23 subunit alpha	Q9NPF7	ENSG00000110944	51561	Crohn's disease	TRUE	FALSE
ustekinumab, Dong-A	Phase III Clinical Trial	126920	Dong-A ST_x000D_ Meiji Seika Pharma_x000D_ Meiji Seika Pharma_x000D_ Intas Pharmaceuticals	Interleukin 12 antagonist; Interleukin 23 antagonist	interleukin 12B_x000D_ interleukin 23 subunit alpha	3593_x000D_ 51561		51561	HGNC:15488	IL23A	interleukin 23 subunit alpha	Q9NPF7	ENSG00000110944	51561	Crohn's disease	TRUE	FALSE
ustekinumab, Eden Biologics	Ceased	191325	Eden Biologics	Interleukin 12 antagonist; Interleukin 23 antagonist	interleukin 12B_x000D_ interleukin 23 subunit alpha	3593_x000D_ 51561		51561	HGNC:15488	IL23A	interleukin 23 subunit alpha	Q9NPF7	ENSG00000110944	51561	Crohn's disease	TRUE	FALSE
ustekinumab, Epirus	Ceased	117101	Epirus Biopharmaceuticals	Interleukin 12 antagonist; Interleukin 23 antagonist	interleukin 12B_x000D_ interleukin 23 subunit alpha	3593_x000D_ 51561		51561	HGNC:15488	IL23A	interleukin 23 subunit alpha	Q9NPF7	ENSG00000110944	51561	Crohn's disease	TRUE	FALSE
ustekinumab, Formycon	Phase III Clinical Trial	131823	Formycon_x000D_ FYB202_x000D_ Johnson & Johnson	Interleukin 12 antagonist; Interleukin 23 antagonist	interleukin 12B_x000D_ interleukin 23 subunit alpha	3593_x000D_ 51561		51561	HGNC:15488	IL23A	interleukin 23 subunit alpha	Q9NPF7	ENSG00000110944	51561	Crohn's disease	TRUE	FALSE
ustekinumab, Jiangsu Qyuns Therapeutics	Pre-registration	161422	Huadong Medicine_x000D_ Jiangsu Qyuns Therapeutics	Interleukin 12 antagonist; Interleukin 23 antagonist	interleukin 12B_x000D_ interleukin 23 subunit alpha	3593_x000D_ 51561		51561	HGNC:15488	IL23A	interleukin 23 subunit alpha	Q9NPF7	ENSG00000110944	51561	Crohn's disease	TRUE	FALSE
ustekinumab, NeuClone	Ceased	131004	NeuClone_x000D_ Serum Institute of India_x000D_ Serum Institute of India	Interleukin 12 antagonist; Interleukin 23 antagonist	interleukin 12B_x000D_ interleukin 23 subunit alpha	3593_x000D_ 51561		51561	HGNC:15488	IL23A	interleukin 23 subunit alpha	Q9NPF7	ENSG00000110944	51561	Crohn's disease	TRUE	FALSE
ustekinumab, Reliance Life Sciences	Phase III Clinical Trial	177588	Reliance Life Sciences	Interleukin 12 antagonist; Interleukin 23 antagonist	interleukin 12B_x000D_ interleukin 23 subunit alpha	3593_x000D_ 51561		51561	HGNC:15488	IL23A	interleukin 23 subunit alpha	Q9NPF7	ENSG00000110944	51561	Crohn's disease	TRUE	FALSE
ustekinumab, Rophibio	Preclinical	251735	Rophibio	Interleukin 12 antagonist; Interleukin 23 antagonist	interleukin 12B_x000D_ interleukin 23 subunit alpha	3593_x000D_ 51561		51561	HGNC:15488	IL23A	interleukin 23 subunit alpha	Q9NPF7	ENSG00000110944	51561	Crohn's disease	TRUE	FALSE
ustekinumab, Samsung Bioepis	Phase III Clinical Trial	194209	Samsung Biologics	Interleukin 12 antagonist; Interleukin 23 antagonist	interleukin 12B_x000D_ interleukin 23 subunit alpha	3593_x000D_ 51561		51561	HGNC:15488	IL23A	interleukin 23 subunit alpha	Q9NPF7	ENSG00000110944	51561	Crohn's disease	TRUE	FALSE
apilimod mesylate	Ceased	28837	Madrigal Pharmaceuticals_x000D_ Madrigal Pharmaceuticals	Interleukin 12 antagonist; Interleukin 23 antagonist	interleukin 12 receptor subunit beta 1_x000D_ interleukin 12 receptor subunit beta 2_x000D_ interleukin 23 subunit alpha	3594_x000D_ 3595_x000D_ 51561	11527330	3594	HGNC:5971	IL12RB1	interleukin 12 receptor subunit beta 1	P42701	ENSG00000096996	3594	Crohn's disease	TRUE	FALSE
IL-12/23 inhibitors, Synta-2	Ceased	65560	Madrigal Pharmaceuticals	Interleukin 12 antagonist; Interleukin 23 antagonist	interleukin 12 receptor subunit beta 1_x000D_ interleukin 12 receptor subunit beta 2_x000D_ interleukin 23 subunit alpha	3594_x000D_ 3595_x000D_ 51561		3594	HGNC:5971	IL12RB1	interleukin 12 receptor subunit beta 1	P42701	ENSG00000096996	3594	Crohn's disease	TRUE	FALSE
apilimod mesylate	Ceased	28837	Madrigal Pharmaceuticals_x000D_ Madrigal Pharmaceuticals	Interleukin 12 antagonist; Interleukin 23 antagonist	interleukin 12 receptor subunit beta 1_x000D_ interleukin 12 receptor subunit beta 2_x000D_ interleukin 23 subunit alpha	3594_x000D_ 3595_x000D_ 51561	11527330	3595	HGNC:5972	IL12RB2	interleukin 12 receptor subunit beta 2	Q99665	ENSG00000081985	3595	Crohn's disease	TRUE	FALSE
IL-12/23 inhibitors, Synta-2	Ceased	65560	Madrigal Pharmaceuticals	Interleukin 12 antagonist; Interleukin 23 antagonist	interleukin 12 receptor subunit beta 1_x000D_ interleukin 12 receptor subunit beta 2_x000D_ interleukin 23 subunit alpha	3594_x000D_ 3595_x000D_ 51561		3595	HGNC:5972	IL12RB2	interleukin 12 receptor subunit beta 2	Q99665	ENSG00000081985	3595	Crohn's disease	TRUE	FALSE
apremilast	Launched	31098	Bristol-Myers Squibb_x000D_ Bristol-Myers Squibb	Phosphodiesterase 4 inhibitor	phosphodiesterase 4A_x000D_ phosphodiesterase 4B_x000D_ phosphodiesterase 4C_x000D_ phosphodiesterase 4D	5141_x000D_ 5142_x000D_ 5143_x000D_ 5144	11561674	5141	HGNC:8780	PDE4A	phosphodiesterase 4A	P27815	ENSG00000065989	5141	Crohn's disease	TRUE	FALSE
CDC-801	Ceased	3401	Bristol-Myers Squibb	Angiogenesis inhibitor; Phosphodiesterase 4 inhibitor	phosphodiesterase 4A_x000D_ phosphodiesterase 4B_x000D_ phosphodiesterase 4C_x000D_ phosphodiesterase 4D	5141_x000D_ 5142_x000D_ 5143_x000D_ 5144	9844338	5141	HGNC:8780	PDE4A	phosphodiesterase 4A	P27815	ENSG00000065989	5141	Crohn's disease	TRUE	FALSE
GT-1908	Preclinical	201852	Giiant Pharma	Phosphodiesterase 4 inhibitor	phosphodiesterase 4A	5141		5141	HGNC:8780	PDE4A	phosphodiesterase 4A	P27815	ENSG00000065989	5141	Crohn's disease	TRUE	FALSE
apremilast	Launched	31098	Bristol-Myers Squibb_x000D_ Bristol-Myers Squibb	Phosphodiesterase 4 inhibitor	phosphodiesterase 4A_x000D_ phosphodiesterase 4B_x000D_ phosphodiesterase 4C_x000D_ phosphodiesterase 4D	5141_x000D_ 5142_x000D_ 5143_x000D_ 5144	11561674	5142	HGNC:8781	PDE4B	phosphodiesterase 4B	Q07343	ENSG00000184588	5142	Crohn's disease	TRUE	FALSE
CDC-801	Ceased	3401	Bristol-Myers Squibb	Angiogenesis inhibitor; Phosphodiesterase 4 inhibitor	phosphodiesterase 4A_x000D_ phosphodiesterase 4B_x000D_ phosphodiesterase 4C_x000D_ phosphodiesterase 4D	5141_x000D_ 5142_x000D_ 5143_x000D_ 5144	9844338	5142	HGNC:8781	PDE4B	phosphodiesterase 4B	Q07343	ENSG00000184588	5142	Crohn's disease	TRUE	FALSE
apremilast	Launched	31098	Bristol-Myers Squibb_x000D_ Bristol-Myers Squibb	Phosphodiesterase 4 inhibitor	phosphodiesterase 4A_x000D_ phosphodiesterase 4B_x000D_ phosphodiesterase 4C_x000D_ phosphodiesterase 4D	5141_x000D_ 5142_x000D_ 5143_x000D_ 5144	11561674	5143	HGNC:8782	PDE4C	phosphodiesterase 4C	Q08493	ENSG00000105650	5143	Crohn's disease	TRUE	FALSE
CDC-801	Ceased	3401	Bristol-Myers Squibb	Angiogenesis inhibitor; Phosphodiesterase 4 inhibitor	phosphodiesterase 4A_x000D_ phosphodiesterase 4B_x000D_ phosphodiesterase 4C_x000D_ phosphodiesterase 4D	5141_x000D_ 5142_x000D_ 5143_x000D_ 5144	9844338	5143	HGNC:8782	PDE4C	phosphodiesterase 4C	Q08493	ENSG00000105650	5143	Crohn's disease	TRUE	FALSE
apremilast	Launched	31098	Bristol-Myers Squibb_x000D_ Bristol-Myers Squibb	Phosphodiesterase 4 inhibitor	phosphodiesterase 4A_x000D_ phosphodiesterase 4B_x000D_ phosphodiesterase 4C_x000D_ phosphodiesterase 4D	5141_x000D_ 5142_x000D_ 5143_x000D_ 5144	11561674	5144	HGNC:8783	PDE4D	phosphodiesterase 4D	Q08499	ENSG00000113448	5144	Crohn's disease	TRUE	FALSE
CDC-801	Ceased	3401	Bristol-Myers Squibb	Angiogenesis inhibitor; Phosphodiesterase 4 inhibitor	phosphodiesterase 4A_x000D_ phosphodiesterase 4B_x000D_ phosphodiesterase 4C_x000D_ phosphodiesterase 4D	5141_x000D_ 5142_x000D_ 5143_x000D_ 5144	9844338	5144	HGNC:8783	PDE4D	phosphodiesterase 4D	Q08499	ENSG00000113448	5144	Crohn's disease	TRUE	FALSE
ATN-161	Ceased	26918	Tactic Pharma_x000D_ Attenuon	Alphavbeta1 integrin antagonist; Alphavbeta3 integrin antagonist; Alphavbeta5 integrin antagonist; Angiogenesis inhibitor	integrin subunit alpha 5_x000D_ integrin subunit alpha V_x000D_ integrin subunit beta 1_x000D_ integrin subunit beta 3_x000D_ integrin subunit beta 5	3678_x000D_ 3685_x000D_ 3688_x000D_ 3690_x000D_ 3693	9960285	3678	HGNC:6141	ITGA5	integrin subunit alpha 5	P08648	ENSG00000161638	3678	Crohn's disease	TRUE	FALSE
ATN-161	Ceased	26918	Tactic Pharma_x000D_ Attenuon	Alphavbeta1 integrin antagonist; Alphavbeta3 integrin antagonist; Alphavbeta5 integrin antagonist; Angiogenesis inhibitor	integrin subunit alpha 5_x000D_ integrin subunit alpha V_x000D_ integrin subunit beta 1_x000D_ integrin subunit beta 3_x000D_ integrin subunit beta 5	3678_x000D_ 3685_x000D_ 3688_x000D_ 3690_x000D_ 3693	9960285	3688	HGNC:6153	ITGB1	integrin subunit beta 1	P05556	ENSG00000150093	3688	Crohn's disease	TRUE	FALSE
natalizumab	Launched	950	Biogen_x000D_ Perrigo	Alpha4beta1 integrin antagonist; Alpha4beta7 integrin antagonist	integrin subunit alpha 4_x000D_ integrin subunit beta 1_x000D_ integrin subunit beta 7	3676_x000D_ 3688_x000D_ 3695		3688	HGNC:6153	ITGB1	integrin subunit beta 1	P05556	ENSG00000150093	3688	Crohn's disease	TRUE	FALSE
natalizumab, Harvest Moon Pharmaceuticals	Ceased	78928	Harvest Moon Pharmaceuticals	Alpha4beta1 integrin antagonist; Alpha4beta7 integrin antagonist	integrin subunit alpha 4_x000D_ integrin subunit beta 1_x000D_ integrin subunit beta 7	3676_x000D_ 3688_x000D_ 3695		3688	HGNC:6153	ITGB1	integrin subunit beta 1	P05556	ENSG00000150093	3688	Crohn's disease	TRUE	FALSE
natalizumab, Prestige BioPharma	Preclinical	211307	Prestige BioPharma	Alpha4beta1 integrin antagonist; Alpha4beta7 integrin antagonist	integrin subunit alpha 4_x000D_ integrin subunit beta 1_x000D_ integrin subunit beta 7	3676_x000D_ 3688_x000D_ 3695		3688	HGNC:6153	ITGB1	integrin subunit beta 1	P05556	ENSG00000150093	3688	Crohn's disease	TRUE	FALSE
TRK-170	Ceased	62304	Toray_x000D_ Toray_x000D_ Toray_x000D_ Toray_x000D_ Toray	Alpha4beta1 integrin antagonist; Alpha4beta7 integrin antagonist	integrin subunit alpha 4_x000D_ integrin subunit beta 1_x000D_ integrin subunit beta 7	3676_x000D_ 3688_x000D_ 3695		3688	HGNC:6153	ITGB1	integrin subunit beta 1	P05556	ENSG00000150093	3688	Crohn's disease	TRUE	FALSE
vatelizumab	Ceased	35084	Glenmark_x000D_ Glenmark_x000D_ Chromos Molecular Systems_x000D_ Sanofi	Alpha2beta1 integrin antagonist	integrin subunit alpha 2_x000D_ integrin subunit beta 1	3673_x000D_ 3688		3688	HGNC:6153	ITGB1	integrin subunit beta 1	P05556	ENSG00000150093	3688	Crohn's disease	TRUE	FALSE
ATN-161	Ceased	26918	Tactic Pharma_x000D_ Attenuon	Alphavbeta1 integrin antagonist; Alphavbeta3 integrin antagonist; Alphavbeta5 integrin antagonist; Angiogenesis inhibitor	integrin subunit alpha 5_x000D_ integrin subunit alpha V_x000D_ integrin subunit beta 1_x000D_ integrin subunit beta 3_x000D_ integrin subunit beta 5	3678_x000D_ 3685_x000D_ 3688_x000D_ 3690_x000D_ 3693	9960285	3693	HGNC:6160	ITGB5	integrin subunit beta 5	P18084	ENSG00000082781	3693	Crohn's disease	TRUE	FALSE
baminercept	Ceased	38307	Biogen_x000D_ Biogen_x000D_ Biogen_x000D_ Biogen_x000D_ Biogen_x000D_ Biogen_x000D_ Biogen_x000D_ Biogen	Tumour necrosis factor beta antagonist	lymphotoxin beta receptor	4055		4055	HGNC:6718	LTBR	lymphotoxin beta receptor	P36941	ENSG00000111321	4055	Crohn's disease	TRUE	FALSE
baricitinib	Launched	39191	Eli Lilly_x000D_ Incyte	Janus kinase 1 inhibitor; Janus kinase 2 inhibitor	Janus kinase 1_x000D_ Janus kinase 2	3716_x000D_ 3717	44205240	3716	HGNC:6190	JAK1	Janus kinase 1	P23458	ENSG00000162434	3716	Crohn's disease	TRUE	FALSE
brepocitinib	Phase III Clinical Trial	92126	Pfizer_x000D_ Pfizer_x000D_ Pfizer_x000D_ Pfizer_x000D_ Pfizer_x000D_ Pfizer_x000D_ Pfizer_x000D_ Pfizer_x000D_ Pfizer_x000D_ Pfizer_x000D_ Pfizer_x000D_ Pfizer_x000D_ Pfizer_x000D_ Pfizer_x000D_ Pfizer_x000D_ Pfizer_x000D_ Pfizer_x000D_ Pfizer_x000D_ Pfizer_x000D_ Pfizer_x000D_ Pfizer_x000D_ Pfizer_x000D_ Pfizer_x000D_ Pfizer_x000D_ Pfizer_x000D_ Pfizer_x000D_ Pfizer_x000D_ Pfizer	Janus kinase 1 inhibitor; Tyrosine kinase 2 inhibitor	Janus kinase 1_x000D_ tyrosine kinase 2	3716_x000D_ 7297	118878093	3716	HGNC:6190	JAK1	Janus kinase 1	P23458	ENSG00000162434	3716	Crohn's disease	TRUE	FALSE
filgotinib	Launched	64613	Eisai_x000D_ Eisai_x000D_ Eisai_x000D_ Eisai_x000D_ Galapagos_x000D_ Galapagos_x000D_ Galapagos_x000D_ Galapagos_x000D_ Galapagos_x000D_ Galapagos_x000D_ Galapagos_x000D_ Galapagos_x000D_ Galapagos_x000D_ Galapagos_x000D_ Galapagos_x000D_ Galapagos_x000D_ Galapagos_x000D_ Galapagos_x000D_ Galapagos_x000D_ Galapagos_x000D_ Galapagos_x000D_ Galapagos_x000D_ Galapagos_x000D_ Galapagos_x000D_ Galapagos_x000D_ Galapagos_x000D_ Galapagos_x000D_ Galapagos_x000D_ Galapagos_x000D_ Galapagos_x000D_ Galapagos_x000D_ Galapagos_x000D_ Galapagos_x000D_ Galapagos_x000D_ Galapagos_x000D_ Galapagos_x000D_ Galapagos_x000D_ Galapagos_x000D_ Galapagos_x000D_ Galapagos_x000D_ Galapagos_x000D_ Galapagos_x000D_ Galapagos_x000D_ Galapagos_x000D_ Gilead Sciences_x000D_ Gilead Sciences_x000D_ Gilead Sciences_x000D_ Gilead Sciences_x000D_ Gilead Sciences_x000D_ Gilead Sciences_x000D_ Gilead Sciences_x000D_ Gilead Sciences_x000D_ Gilead Sciences_x000D_ Gilead Sciences_x000D_ Gilead Sciences_x000D_ Gilead Sciences_x000D_ Gilead Sciences_x000D_ Gilead Sciences_x000D_ Gilead Sciences_x000D_ Gilead Sciences_x000D_ Gilead Sciences_x000D_ Gilead Sciences_x000D_ Gilead Sciences_x000D_ Gilead Sciences_x000D_ Gilead Sciences_x000D_ Gilead Sciences_x000D_ Gilead Sciences_x000D_ Gilead Sciences_x000D_ Gilead Sciences_x000D_ Gilead Sciences_x000D_ Gilead Sciences_x000D_ Gilead Sciences_x000D_ Gilead Sciences_x000D_ Gilead Sciences_x000D_ Gilead Sciences_x000D_ Gilead Sciences_x000D_ Gilead Sciences_x000D_ Gilead Sciences_x000D_ Gilead Sciences_x000D_ Gilead Sciences_x000D_ Gilead Sciences_x000D_ Gilead Sciences_x000D_ Gilead Sciences_x000D_ Gilead Sciences_x000D_ Gilead Sciences_x000D_ Abbott_x000D_ AbbVie_x000D_ GlaxoSmithKline	Janus kinase 1 inhibitor	Janus kinase 1	3716	49831257; 76963285	3716	HGNC:6190	JAK1	Janus kinase 1	P23458	ENSG00000162434	3716	Crohn's disease	TRUE	FALSE
ivarmacitinib	Pre-registration	113053	Jiangsu Hengrui Pharmaceuticals_x000D_ Jiangsu Hengrui Pharmaceuticals_x000D_ Jiangsu Hengrui Pharmaceuticals_x000D_ Jiangsu Hengrui Pharmaceuticals_x000D_ Jiangsu Hengrui Pharmaceuticals_x000D_ Jiangsu Hengrui Pharmaceuticals_x000D_ Jiangsu Hengrui Pharmaceuticals_x000D_ Arcutis_x000D_ Arcutis_x000D_ Arcutis	Janus kinase 1 inhibitor	Janus kinase 1	3716		3716	HGNC:6190	JAK1	Janus kinase 1	P23458	ENSG00000162434	3716	Crohn's disease	TRUE	FALSE
tofacitinib	Launched	29734	Pfizer_x000D_ Pfizer_x000D_ Pfizer_x000D_ Pfizer_x000D_ Pfizer_x000D_ Pfizer_x000D_ Pfizer_x000D_ Pfizer_x000D_ Pfizer_x000D_ Pfizer_x000D_ Pfizer_x000D_ Pfizer_x000D_ Pfizer_x000D_ Pfizer_x000D_ Pfizer_x000D_ Pfizer_x000D_ Pfizer_x000D_ Pfizer_x000D_ Pfizer_x000D_ Pfizer_x000D_ Takeda	Disease modifying antirheumatic drug; Immunosuppressant; Janus kinase 1 inhibitor; Janus kinase 3 inhibitor	Janus kinase 1_x000D_ Janus kinase 3	3716_x000D_ 3718	9926791; 10174505	3716	HGNC:6190	JAK1	Janus kinase 1	P23458	ENSG00000162434	3716	Crohn's disease	TRUE	FALSE
upadacitinib	Launched	77817	AbbVie_x000D_ AbbVie_x000D_ AbbVie_x000D_ AbbVie_x000D_ AbbVie_x000D_ AbbVie_x000D_ AbbVie_x000D_ AbbVie_x000D_ AbbVie_x000D_ AbbVie_x000D_ AbbVie_x000D_ AbbVie_x000D_ AbbVie_x000D_ AbbVie_x000D_ AbbVie_x000D_ AbbVie_x000D_ AbbVie_x000D_ AbbVie_x000D_ AbbVie_x000D_ AbbVie_x000D_ AbbVie_x000D_ AbbVie_x000D_ AbbVie_x000D_ AbbVie_x000D_ AbbVie_x000D_ AbbVie_x000D_ AbbVie_x000D_ AbbVie_x000D_ AbbVie_x000D_ AbbVie_x000D_ AbbVie_x000D_ AbbVie_x000D_ AbbVie_x000D_ Abbott	Janus kinase 1 inhibitor	Janus kinase 1	3716	58557659; 127263217	3716	HGNC:6190	JAK1	Janus kinase 1	P23458	ENSG00000162434	3716	Crohn's disease	TRUE	FALSE
baricitinib	Launched	39191	Eli Lilly_x000D_ Incyte	Janus kinase 1 inhibitor; Janus kinase 2 inhibitor	Janus kinase 1_x000D_ Janus kinase 2	3716_x000D_ 3717	44205240	3717	HGNC:6192	JAK2	Janus kinase 2	O60674	ENSG00000096968	3717	Crohn's disease	TRUE	FALSE
beclomethasone dipropionate, Soligenix	Phase II Clinical Trial	26733	Soligenix_x000D_ Aspen Pharmacare Holdings_x000D_ Leadiant Biosciences	Glucocorticoid agonist; Immunosuppressant	nuclear receptor subfamily 3 group C member 1	2908		2908	HGNC:7978	NR3C1	nuclear receptor subfamily 3 group C member 1	P04150	ENSG00000113580	2908	Crohn's disease	FALSE	TRUE
budesonide, Archimedes	Ceased	26709	Calliditas Therapeutics_x000D_ Calliditas Therapeutics_x000D_ Calliditas Therapeutics_x000D_ Kyowa Kirin_x000D_ Kyowa Kirin_x000D_ Kyowa Kirin	Glucocorticoid agonist; Immunosuppressant	nuclear receptor subfamily 3 group C member 1	2908	5281004	2908	HGNC:7978	NR3C1	nuclear receptor subfamily 3 group C member 1	P04150	ENSG00000113580	2908	Crohn's disease	FALSE	TRUE
budesonide, controlled-release	Launched	3083	AstraZeneca_x000D_ AstraZeneca_x000D_ AstraZeneca_x000D_ AstraZeneca_x000D_ AstraZeneca_x000D_ AstraZeneca_x000D_ Zeria_x000D_ Zeria_x000D_ Zeria_x000D_ Zeria_x000D_ Zeria_x000D_ Zeria_x000D_ Zeria_x000D_ Zeria_x000D_ Zeria_x000D_ Zeria_x000D_ Zeria_x000D_ AstraZeneca_x000D_ AstraZeneca_x000D_ AstraZeneca_x000D_ AstraZeneca_x000D_ AstraZeneca_x000D_ AstraZeneca_x000D_ Zeria_x000D_ Zeria_x000D_ AstraZeneca_x000D_ AstraZeneca_x000D_ AstraZeneca_x000D_ AstraZeneca_x000D_ Merck & Co.	Glucocorticoid agonist; Immunosuppressant	nuclear receptor subfamily 3 group C member 1	2908	5281004	2908	HGNC:7978	NR3C1	nuclear receptor subfamily 3 group C member 1	P04150	ENSG00000113580	2908	Crohn's disease	FALSE	TRUE
budesonide, Dr.Falk	Launched	23505	Dr. Falk Pharma_x000D_ Dr. Falk Pharma_x000D_ Dr. Falk Pharma_x000D_ Dr. Falk Pharma_x000D_ Dr. Falk Pharma_x000D_ China Medical System	Glucocorticoid agonist; Immunosuppressant	nuclear receptor subfamily 3 group C member 1	2908	5281004	2908	HGNC:7978	NR3C1	nuclear receptor subfamily 3 group C member 1	P04150	ENSG00000113580	2908	Crohn's disease	FALSE	TRUE
budesonide, SkyePharma-2	Ceased	25732	Vectura Group	Glucocorticoid agonist; Immunosuppressant	nuclear receptor subfamily 3 group C member 1	2908	5281004	2908	HGNC:7978	NR3C1	nuclear receptor subfamily 3 group C member 1	P04150	ENSG00000113580	2908	Crohn's disease	FALSE	TRUE
budesonide, Sun Pharma	Launched	174434	Sun Pharmaceutical Industries	Glucocorticoid agonist	nuclear receptor subfamily 3 group C member 1	2908	5281004	2908	HGNC:7978	NR3C1	nuclear receptor subfamily 3 group C member 1	P04150	ENSG00000113580	2908	Crohn's disease	FALSE	TRUE
budesonide, Tillotts	Ceased	154622	Zeria	Glucocorticoid agonist; Immunosuppressant	nuclear receptor subfamily 3 group C member 1	2908	5281004	2908	HGNC:7978	NR3C1	nuclear receptor subfamily 3 group C member 1	P04150	ENSG00000113580	2908	Crohn's disease	FALSE	TRUE
etiprednol dicloacetate	Ceased	24474	Teva	Glucocorticoid agonist; Immunosuppressant	nuclear receptor subfamily 3 group C member 1	2908	9935073	2908	HGNC:7978	NR3C1	nuclear receptor subfamily 3 group C member 1	P04150	ENSG00000113580	2908	Crohn's disease	FALSE	TRUE
bertilimumab	Ceased	24997	Immune Pharmaceuticals_x000D_ Satellos Bioscience	CC chemokine ligand 11 antagonist	C-C motif chemokine ligand 11	6356		6356	HGNC:10610	CCL11	C-C motif chemokine ligand 11	P51671	ENSG00000172156	6356	Crohn's disease	TRUE	FALSE
BMS-626531	Ceased	72855	Bristol-Myers Squibb	Mitogen-activated protein kinase 14 inhibitor	mitogen-activated protein kinase 14	1432	59749702	1432	HGNC:6876	MAPK14	mitogen-activated protein kinase 14	Q16539	ENSG00000112062	1432	Crohn's disease	TRUE	FALSE
doramapimod	Ceased	26702	Boehringer Ingelheim_x000D_ Boehringer Ingelheim_x000D_ Boehringer Ingelheim_x000D_ Boehringer Ingelheim_x000D_ Boehringer Ingelheim_x000D_ Boehringer Ingelheim_x000D_ Boehringer Ingelheim_x000D_ Boehringer Ingelheim_x000D_ Boehringer Ingelheim_x000D_ Boehringer Ingelheim_x000D_ Boehringer Ingelheim_x000D_ Boehringer Ingelheim_x000D_ Boehringer Ingelheim_x000D_ Boehringer Ingelheim_x000D_ Boehringer Ingelheim_x000D_ Boehringer Ingelheim	Abl receptor tyrosine kinase inhibitor; Mitogen-activated protein kinase 14 inhibitor	mitogen-activated protein kinase 14	1432	156422	1432	HGNC:6876	MAPK14	mitogen-activated protein kinase 14	Q16539	ENSG00000112062	1432	Crohn's disease	TRUE	FALSE
p38 kinase inhibitor, BMS	Ceased	28505	Bristol-Myers Squibb_x000D_ Bristol-Myers Squibb_x000D_ Roche_x000D_ Roche	Mitogen-activated protein kinase 14 inhibitor	mitogen-activated protein kinase 14	1432		1432	HGNC:6876	MAPK14	mitogen-activated protein kinase 14	Q16539	ENSG00000112062	1432	Crohn's disease	TRUE	FALSE
semapimod salt	Ceased	39545	Ferring	Mitogen-activated protein kinase 14 inhibitor	mitogen-activated protein kinase 14	1432	5745214	1432	HGNC:6876	MAPK14	mitogen-activated protein kinase 14	Q16539	ENSG00000112062	1432	Crohn's disease	TRUE	FALSE
UR-13870	Ceased	26643	Palau Pharma_x000D_ Merck & Co.	Mitogen-activated protein kinase 14 inhibitor	mitogen-activated protein kinase 14	1432		1432	HGNC:6876	MAPK14	mitogen-activated protein kinase 14	Q16539	ENSG00000112062	1432	Crohn's disease	TRUE	FALSE
brepocitinib	Phase III Clinical Trial	92126	Pfizer_x000D_ Pfizer_x000D_ Pfizer_x000D_ Pfizer_x000D_ Pfizer_x000D_ Pfizer_x000D_ Pfizer_x000D_ Pfizer_x000D_ Pfizer_x000D_ Pfizer_x000D_ Pfizer_x000D_ Pfizer_x000D_ Pfizer_x000D_ Pfizer_x000D_ Pfizer_x000D_ Pfizer_x000D_ Pfizer_x000D_ Pfizer_x000D_ Pfizer_x000D_ Pfizer_x000D_ Pfizer_x000D_ Pfizer_x000D_ Pfizer_x000D_ Pfizer_x000D_ Pfizer_x000D_ Pfizer_x000D_ Pfizer_x000D_ Pfizer	Janus kinase 1 inhibitor; Tyrosine kinase 2 inhibitor	Janus kinase 1_x000D_ tyrosine kinase 2	3716_x000D_ 7297	118878093	7297	HGNC:12440	TYK2	tyrosine kinase 2	P29597	ENSG00000105397	7297	Crohn's disease	TRUE	FALSE
deucravacitinib	Launched	116720	Bristol-Myers Squibb_x000D_ Bristol-Myers Squibb_x000D_ Bristol-Myers Squibb_x000D_ Bristol-Myers Squibb_x000D_ Bristol-Myers Squibb_x000D_ Bristol-Myers Squibb_x000D_ Bristol-Myers Squibb_x000D_ Bristol-Myers Squibb_x000D_ Bristol-Myers Squibb_x000D_ Bristol-Myers Squibb_x000D_ Bristol-Myers Squibb_x000D_ Bristol-Myers Squibb_x000D_ Bristol-Myers Squibb_x000D_ Bristol-Myers Squibb_x000D_ Bristol-Myers Squibb_x000D_ Bristol-Myers Squibb_x000D_ Bristol-Myers Squibb_x000D_ Bristol-Myers Squibb_x000D_ Bristol-Myers Squibb_x000D_ Bristol-Myers Squibb_x000D_ Bristol-Myers Squibb_x000D_ Bristol-Myers Squibb_x000D_ Bristol-Myers Squibb_x000D_ Bristol-Myers Squibb_x000D_ Bristol-Myers Squibb_x000D_ Bristol-Myers Squibb_x000D_ Bristol-Myers Squibb_x000D_ Bristol-Myers Squibb_x000D_ Bristol-Myers Squibb_x000D_ Bristol-Myers Squibb	Tyrosine kinase 2 inhibitor	tyrosine kinase 2	7297	134821691	7297	HGNC:12440	TYK2	tyrosine kinase 2	P29597	ENSG00000105397	7297	Crohn's disease	TRUE	FALSE
VTX-958	Phase II Clinical Trial	200842	Ventyx Biosciences	Tyrosine kinase 2 inhibitor	tyrosine kinase 2	7297		7297	HGNC:12440	TYK2	tyrosine kinase 2	P29597	ENSG00000105397	7297	Crohn's disease	TRUE	FALSE
briakinumab	Ceased	21828	AbbVie_x000D_ AbbVie_x000D_ AbbVie_x000D_ AbbVie_x000D_ AbbVie_x000D_ AbbVie_x000D_ AbbVie_x000D_ AbbVie_x000D_ AbbVie_x000D_ AbbVie_x000D_ AbbVie_x000D_ AbbVie_x000D_ AbbVie_x000D_ AbbVie_x000D_ AbbVie_x000D_ AbbVie_x000D_ AstraZeneca_x000D_ AstraZeneca_x000D_ AstraZeneca_x000D_ AstraZeneca_x000D_ AstraZeneca_x000D_ AstraZeneca_x000D_ AstraZeneca_x000D_ AstraZeneca_x000D_ AstraZeneca_x000D_ AstraZeneca_x000D_ AstraZeneca_x000D_ AstraZeneca_x000D_ AstraZeneca_x000D_ AstraZeneca_x000D_ AstraZeneca_x000D_ AstraZeneca_x000D_ Abbott_x000D_ Abbott_x000D_ Abbott_x000D_ Abbott_x000D_ Abbott_x000D_ Abbott_x000D_ Abbott_x000D_ Abbott_x000D_ Abbott_x000D_ Abbott_x000D_ Abbott_x000D_ Abbott_x000D_ Abbott_x000D_ Abbott_x000D_ Abbott_x000D_ Abbott_x000D_ Pfizer_x000D_ Pfizer_x000D_ Pfizer_x000D_ Pfizer_x000D_ Pfizer_x000D_ Pfizer_x000D_ Pfizer_x000D_ Pfizer_x000D_ Pfizer_x000D_ Pfizer_x000D_ Pfizer_x000D_ Pfizer_x000D_ Pfizer_x000D_ Pfizer_x000D_ Pfizer_x000D_ Pfizer	Interleukin 12 antagonist; Interleukin 23 antagonist	interleukin 12A_x000D_ interleukin 12B	3592_x000D_ 3593		3592	HGNC:5969	IL12A	interleukin 12A	P29459	ENSG00000168811	3592	Crohn's disease	TRUE	FALSE
briakinumab	Ceased	21828	AbbVie_x000D_ AbbVie_x000D_ AbbVie_x000D_ AbbVie_x000D_ AbbVie_x000D_ AbbVie_x000D_ AbbVie_x000D_ AbbVie_x000D_ AbbVie_x000D_ AbbVie_x000D_ AbbVie_x000D_ AbbVie_x000D_ AbbVie_x000D_ AbbVie_x000D_ AbbVie_x000D_ AbbVie_x000D_ AstraZeneca_x000D_ AstraZeneca_x000D_ AstraZeneca_x000D_ AstraZeneca_x000D_ AstraZeneca_x000D_ AstraZeneca_x000D_ AstraZeneca_x000D_ AstraZeneca_x000D_ AstraZeneca_x000D_ AstraZeneca_x000D_ AstraZeneca_x000D_ AstraZeneca_x000D_ AstraZeneca_x000D_ AstraZeneca_x000D_ AstraZeneca_x000D_ AstraZeneca_x000D_ Abbott_x000D_ Abbott_x000D_ Abbott_x000D_ Abbott_x000D_ Abbott_x000D_ Abbott_x000D_ Abbott_x000D_ Abbott_x000D_ Abbott_x000D_ Abbott_x000D_ Abbott_x000D_ Abbott_x000D_ Abbott_x000D_ Abbott_x000D_ Abbott_x000D_ Abbott_x000D_ Pfizer_x000D_ Pfizer_x000D_ Pfizer_x000D_ Pfizer_x000D_ Pfizer_x000D_ Pfizer_x000D_ Pfizer_x000D_ Pfizer_x000D_ Pfizer_x000D_ Pfizer_x000D_ Pfizer_x000D_ Pfizer_x000D_ Pfizer_x000D_ Pfizer_x000D_ Pfizer_x000D_ Pfizer	Interleukin 12 antagonist; Interleukin 23 antagonist	interleukin 12A_x000D_ interleukin 12B	3592_x000D_ 3593		3593	HGNC:5970	IL12B	interleukin 12B	P29460	ENSG00000113302	3593	Crohn's disease	TRUE	FALSE
ebdarokimab	Phase III Clinical Trial	120288	Akeso Biopharma	Interleukin 12 antagonist; Interleukin 23 antagonist	interleukin 12B_x000D_ interleukin 23 receptor	3593_x000D_ 149233		3593	HGNC:5970	IL12B	interleukin 12B	P29460	ENSG00000113302	3593	Crohn's disease	TRUE	FALSE
ustekinumab	Launched	29451	Johnson & Johnson_x000D_ Johnson & Johnson_x000D_ Johnson & Johnson_x000D_ Johnson & Johnson_x000D_ Johnson & Johnson_x000D_ Johnson & Johnson_x000D_ Johnson & Johnson_x000D_ Johnson & Johnson_x000D_ Johnson & Johnson_x000D_ Johnson & Johnson_x000D_ Johnson & Johnson_x000D_ Johnson & Johnson_x000D_ Johnson & Johnson_x000D_ Johnson & Johnson_x000D_ Johnson & Johnson_x000D_ Johnson & Johnson_x000D_ Johnson & Johnson_x000D_ Johnson & Johnson_x000D_ Johnson & Johnson_x000D_ Johnson & Johnson_x000D_ Johnson & Johnson_x000D_ Johnson & Johnson_x000D_ Johnson & Johnson_x000D_ Johnson & Johnson_x000D_ Johnson & Johnson_x000D_ Johnson & Johnson_x000D_ Johnson & Johnson_x000D_ Johnson & Johnson_x000D_ Johnson & Johnson_x000D_ Johnson & Johnson_x000D_ Johnson & Johnson_x000D_ Johnson & Johnson_x000D_ Johnson & Johnson_x000D_ Johnson & Johnson_x000D_ Johnson & Johnson_x000D_ Johnson & Johnson_x000D_ Johnson & Johnson_x000D_ Johnson & Johnson_x000D_ Johnson & Johnson_x000D_ Johnson & Johnson_x000D_ Johnson & Johnson_x000D_ Johnson & Johnson_x000D_ Johnson & Johnson_x000D_ Mitsubishi Tanabe Pharma_x000D_ Johnson & Johnson_x000D_ Johnson & Johnson_x000D_ Johnson & Johnson_x000D_ Johnson & Johnson	Interleukin 12 antagonist; Interleukin 23 antagonist	interleukin 12B_x000D_ interleukin 23 subunit alpha	3593_x000D_ 51561		3593	HGNC:5970	IL12B	interleukin 12B	P29460	ENSG00000113302	3593	Crohn's disease	TRUE	FALSE
ustekinumab, Alvotech	Pre-registration	167985	Alvotech_x000D_ Alvotech_x000D_ Fuji Pharma_x000D_ Johnson & Johnson_x000D_ Stada_x000D_ Teva	Interleukin 12 antagonist; Interleukin 23 antagonist	interleukin 12B_x000D_ interleukin 23 subunit alpha	3593_x000D_ 51561		3593	HGNC:5970	IL12B	interleukin 12B	P29460	ENSG00000113302	3593	Crohn's disease	TRUE	FALSE
ustekinumab, Amgen	Phase III Clinical Trial	188737	Amgen	Interleukin 12 antagonist; Interleukin 23 antagonist	interleukin 12B_x000D_ interleukin 23 subunit alpha	3593_x000D_ 51561		3593	HGNC:5970	IL12B	interleukin 12B	P29460	ENSG00000113302	3593	Crohn's disease	TRUE	FALSE
ustekinumab, Bio-Thera Solutions	Phase III Clinical Trial	138664	Bio-Thera Solutions_x000D_ Hikma Pharmaceuticals	Interleukin 12 antagonist; Interleukin 23 antagonist	interleukin 12B_x000D_ interleukin 23 subunit alpha	3593_x000D_ 51561		3593	HGNC:5970	IL12B	interleukin 12B	P29460	ENSG00000113302	3593	Crohn's disease	TRUE	FALSE
ustekinumab, Biocon	Phase III Clinical Trial	213362	Biocon	Interleukin 12 antagonist; Interleukin 23 antagonist	interleukin 12B_x000D_ interleukin 23 subunit alpha	3593_x000D_ 51561		3593	HGNC:5970	IL12B	interleukin 12B	P29460	ENSG00000113302	3593	Crohn's disease	TRUE	FALSE
ustekinumab, BioFactura	Phase I Clinical Trial	177882	BioFactura_x000D_ BioFactura_x000D_ BioFactura_x000D_ CuraTeQ Biologics_x000D_ CuraTeQ Biologics_x000D_ CuraTeQ Biologics_x000D_ CuraTeQ Biologics_x000D_ CuraTeQ Biologics_x000D_ CuraTeQ Biologics	Interleukin 12 antagonist; Interleukin 23 antagonist	interleukin 12B_x000D_ interleukin 23 subunit alpha	3593_x000D_ 51561		3593	HGNC:5970	IL12B	interleukin 12B	P29460	ENSG00000113302	3593	Crohn's disease	TRUE	FALSE
ustekinumab, Celltrion	Phase III Clinical Trial	182446	Celltrion_x000D_ Celltrion_x000D_ Rani Therapeutics	Interleukin 12 antagonist; Interleukin 23 receptor antagonist	interleukin 12B_x000D_ interleukin 23 subunit alpha	3593_x000D_ 51561		3593	HGNC:5970	IL12B	interleukin 12B	P29460	ENSG00000113302	3593	Crohn's disease	TRUE	FALSE
ustekinumab, CSPC Pharmaceutical	Phase I Clinical Trial	217924	CSPC Pharmaceutical	Interleukin 12 antagonist; Interleukin 23 antagonist	interleukin 12B_x000D_ interleukin 23 subunit alpha	3593_x000D_ 51561		3593	HGNC:5970	IL12B	interleukin 12B	P29460	ENSG00000113302	3593	Crohn's disease	TRUE	FALSE
ustekinumab, Dong-A	Phase III Clinical Trial	126920	Dong-A ST_x000D_ Meiji Seika Pharma_x000D_ Meiji Seika Pharma_x000D_ Intas Pharmaceuticals	Interleukin 12 antagonist; Interleukin 23 antagonist	interleukin 12B_x000D_ interleukin 23 subunit alpha	3593_x000D_ 51561		3593	HGNC:5970	IL12B	interleukin 12B	P29460	ENSG00000113302	3593	Crohn's disease	TRUE	FALSE
ustekinumab, Eden Biologics	Ceased	191325	Eden Biologics	Interleukin 12 antagonist; Interleukin 23 antagonist	interleukin 12B_x000D_ interleukin 23 subunit alpha	3593_x000D_ 51561		3593	HGNC:5970	IL12B	interleukin 12B	P29460	ENSG00000113302	3593	Crohn's disease	TRUE	FALSE
ustekinumab, Epirus	Ceased	117101	Epirus Biopharmaceuticals	Interleukin 12 antagonist; Interleukin 23 antagonist	interleukin 12B_x000D_ interleukin 23 subunit alpha	3593_x000D_ 51561		3593	HGNC:5970	IL12B	interleukin 12B	P29460	ENSG00000113302	3593	Crohn's disease	TRUE	FALSE
ustekinumab, Formycon	Phase III Clinical Trial	131823	Formycon_x000D_ FYB202_x000D_ Johnson & Johnson	Interleukin 12 antagonist; Interleukin 23 antagonist	interleukin 12B_x000D_ interleukin 23 subunit alpha	3593_x000D_ 51561		3593	HGNC:5970	IL12B	interleukin 12B	P29460	ENSG00000113302	3593	Crohn's disease	TRUE	FALSE
ustekinumab, Jiangsu Qyuns Therapeutics	Pre-registration	161422	Huadong Medicine_x000D_ Jiangsu Qyuns Therapeutics	Interleukin 12 antagonist; Interleukin 23 antagonist	interleukin 12B_x000D_ interleukin 23 subunit alpha	3593_x000D_ 51561		3593	HGNC:5970	IL12B	interleukin 12B	P29460	ENSG00000113302	3593	Crohn's disease	TRUE	FALSE
ustekinumab, NeuClone	Ceased	131004	NeuClone_x000D_ Serum Institute of India_x000D_ Serum Institute of India	Interleukin 12 antagonist; Interleukin 23 antagonist	interleukin 12B_x000D_ interleukin 23 subunit alpha	3593_x000D_ 51561		3593	HGNC:5970	IL12B	interleukin 12B	P29460	ENSG00000113302	3593	Crohn's disease	TRUE	FALSE
ustekinumab, Reliance Life Sciences	Phase III Clinical Trial	177588	Reliance Life Sciences	Interleukin 12 antagonist; Interleukin 23 antagonist	interleukin 12B_x000D_ interleukin 23 subunit alpha	3593_x000D_ 51561		3593	HGNC:5970	IL12B	interleukin 12B	P29460	ENSG00000113302	3593	Crohn's disease	TRUE	FALSE
ustekinumab, Rophibio	Preclinical	251735	Rophibio	Interleukin 12 antagonist; Interleukin 23 antagonist	interleukin 12B_x000D_ interleukin 23 subunit alpha	3593_x000D_ 51561		3593	HGNC:5970	IL12B	interleukin 12B	P29460	ENSG00000113302	3593	Crohn's disease	TRUE	FALSE
ustekinumab, Samsung Bioepis	Phase III Clinical Trial	194209	Samsung Biologics	Interleukin 12 antagonist; Interleukin 23 antagonist	interleukin 12B_x000D_ interleukin 23 subunit alpha	3593_x000D_ 51561		3593	HGNC:5970	IL12B	interleukin 12B	P29460	ENSG00000113302	3593	Crohn's disease	TRUE	FALSE
brodalumab	Launched	40169	Amgen_x000D_ Amgen_x000D_ Amgen_x000D_ Amgen_x000D_ Amgen_x000D_ Amgen_x000D_ Amgen_x000D_ Amgen	Interleukin 17 receptor antagonist	interleukin 17 receptor A	23765		23765	HGNC:5985	IL17RA	interleukin 17 receptor A	Q96F46	ENSG00000177663	23765	Crohn's disease	TRUE	FALSE
BSF-110	Ceased	176098	Genexine	Immune checkpoint inhibitor; Immunosuppressant; Interleukin 10 antagonist; PD-1 antagonist	interleukin 10_x000D_ programmed cell death 1	3586_x000D_ 5133		3586	HGNC:5962	IL10	interleukin 10	P22301	ENSG00000136634	3586	Crohn's disease	TRUE	FALSE
IBD gene therapy, AMT	Ceased	25681	uniQure	Interleukin 10 agonist	interleukin 10	3586		3586	HGNC:5962	IL10	interleukin 10	P22301	ENSG00000136634	3586	Crohn's disease	FALSE	TRUE
BSF-110	Ceased	176098	Genexine	Immune checkpoint inhibitor; Immunosuppressant; Interleukin 10 antagonist; PD-1 antagonist	interleukin 10_x000D_ programmed cell death 1	3586_x000D_ 5133		5133	HGNC:8760	PDCD1	programmed cell death 1	Q15116	ENSG00000188389	5133	Crohn's disease	TRUE	FALSE
CALY-001	Ceased	81015	Calypso Biotech_x000D_ Eisai	Matrix metalloproteinase inhibitor	matrix metallopeptidase 9	4318		4318	HGNC:7176	MMP9	matrix metallopeptidase 9	P14780	ENSG00000100985	4318	Crohn's disease	TRUE	FALSE
carotegrast methyl	Launched	30306	Eisai_x000D_ Kissei_x000D_ Ajinomoto	Alpha4 integrin antagonist	integrin subunit alpha 4	3676	9872780	3676	HGNC:6140	ITGA4	integrin subunit alpha 4	P13612	ENSG00000115232	3676	Crohn's disease	TRUE	FALSE
ELND-004	Ceased	43270	Perrigo	Alpha4 integrin antagonist	integrin subunit alpha 4	3676		3676	HGNC:6140	ITGA4	integrin subunit alpha 4	P13612	ENSG00000115232	3676	Crohn's disease	TRUE	FALSE
MORF-057	Phase II Clinical Trial	158071	Morphic Therapeutic	Alpha4beta7 integrin antagonist	integrin subunit alpha 4_x000D_ integrin subunit beta 7	3676_x000D_ 3695		3676	HGNC:6140	ITGA4	integrin subunit alpha 4	P13612	ENSG00000115232	3676	Crohn's disease	TRUE	FALSE
natalizumab	Launched	950	Biogen_x000D_ Perrigo	Alpha4beta1 integrin antagonist; Alpha4beta7 integrin antagonist	integrin subunit alpha 4_x000D_ integrin subunit beta 1_x000D_ integrin subunit beta 7	3676_x000D_ 3688_x000D_ 3695		3676	HGNC:6140	ITGA4	integrin subunit alpha 4	P13612	ENSG00000115232	3676	Crohn's disease	TRUE	FALSE
natalizumab, Harvest Moon Pharmaceuticals	Ceased	78928	Harvest Moon Pharmaceuticals	Alpha4beta1 integrin antagonist; Alpha4beta7 integrin antagonist	integrin subunit alpha 4_x000D_ integrin subunit beta 1_x000D_ integrin subunit beta 7	3676_x000D_ 3688_x000D_ 3695		3676	HGNC:6140	ITGA4	integrin subunit alpha 4	P13612	ENSG00000115232	3676	Crohn's disease	TRUE	FALSE
natalizumab, Prestige BioPharma	Preclinical	211307	Prestige BioPharma	Alpha4beta1 integrin antagonist; Alpha4beta7 integrin antagonist	integrin subunit alpha 4_x000D_ integrin subunit beta 1_x000D_ integrin subunit beta 7	3676_x000D_ 3688_x000D_ 3695		3676	HGNC:6140	ITGA4	integrin subunit alpha 4	P13612	ENSG00000115232	3676	Crohn's disease	TRUE	FALSE
Pharmaprojects No. 6323	Ceased	23767	Takeda	Alpha4beta7 integrin antagonist	integrin subunit alpha 4_x000D_ integrin subunit beta 7_x000D_ mucosal vascular addressin cell adhesion molecule 1	3676_x000D_ 3695_x000D_ 8174		3676	HGNC:6140	ITGA4	integrin subunit alpha 4	P13612	ENSG00000115232	3676	Crohn's disease	TRUE	FALSE
TRK-170	Ceased	62304	Toray_x000D_ Toray_x000D_ Toray_x000D_ Toray_x000D_ Toray	Alpha4beta1 integrin antagonist; Alpha4beta7 integrin antagonist	integrin subunit alpha 4_x000D_ integrin subunit beta 1_x000D_ integrin subunit beta 7	3676_x000D_ 3688_x000D_ 3695		3676	HGNC:6140	ITGA4	integrin subunit alpha 4	P13612	ENSG00000115232	3676	Crohn's disease	TRUE	FALSE
vedolizumab	Launched	10425	Takeda_x000D_ Takeda_x000D_ Takeda_x000D_ Takeda_x000D_ Takeda_x000D_ Takeda_x000D_ Takeda_x000D_ Takeda_x000D_ Takeda_x000D_ Takeda_x000D_ Takeda_x000D_ Takeda_x000D_ Takeda_x000D_ Takeda_x000D_ Takeda_x000D_ Takeda_x000D_ Takeda_x000D_ Takeda_x000D_ Takeda_x000D_ Takeda_x000D_ Takeda_x000D_ Takeda_x000D_ Takeda_x000D_ Takeda_x000D_ Takeda_x000D_ Takeda_x000D_ Takeda_x000D_ Takeda_x000D_ Takeda_x000D_ Takeda_x000D_ Takeda_x000D_ Takeda_x000D_ Takeda_x000D_ Takeda_x000D_ Takeda_x000D_ Takeda_x000D_ Takeda_x000D_ Takeda_x000D_ Takeda_x000D_ Takeda_x000D_ Takeda_x000D_ Takeda_x000D_ Takeda_x000D_ Takeda_x000D_ Takeda_x000D_ Takeda_x000D_ Takeda_x000D_ Takeda_x000D_ Takeda_x000D_ Takeda_x000D_ Takeda_x000D_ Takeda_x000D_ Takeda_x000D_ Takeda_x000D_ Takeda_x000D_ Takeda_x000D_ Evotec_x000D_ Roche	Alpha4beta7 integrin antagonist; Immunosuppressant	integrin subunit alpha 4_x000D_ integrin subunit beta 7	3676_x000D_ 3695		3676	HGNC:6140	ITGA4	integrin subunit alpha 4	P13612	ENSG00000115232	3676	Crohn's disease	TRUE	FALSE
vedolizumab, Polpharma Biologics	Preclinical	161165	Polpharma	Alpha4beta7 integrin antagonist; Immunosuppressant	integrin subunit alpha 4_x000D_ integrin subunit beta 7	3676_x000D_ 3695		3676	HGNC:6140	ITGA4	integrin subunit alpha 4	P13612	ENSG00000115232	3676	Crohn's disease	TRUE	FALSE
ZP-10000, Zealand Pharma	Preclinical	91291	Zealand Pharma_x000D_ Zealand Pharma	Alpha4beta7 integrin antagonist	integrin subunit alpha 4_x000D_ integrin subunit beta 7	3676_x000D_ 3695		3676	HGNC:6140	ITGA4	integrin subunit alpha 4	P13612	ENSG00000115232	3676	Crohn's disease	TRUE	FALSE
CCR9 antagonist, Cubist	Ceased	128971	Merck & Co.	CC chemokine receptor 9 antagonist	C-C motif chemokine receptor 9	10803		10803	HGNC:1610	CCR9	C-C motif chemokine receptor 9	P51686	ENSG00000173585	10803	Crohn's disease	TRUE	FALSE
vercirnon	Ceased	29859	Amgen_x000D_ Amgen_x000D_ Amgen_x000D_ GlaxoSmithKline_x000D_ GlaxoSmithKline_x000D_ GlaxoSmithKline_x000D_ GlaxoSmithKline_x000D_ GlaxoSmithKline_x000D_ GlaxoSmithKline_x000D_ GlaxoSmithKline_x000D_ GlaxoSmithKline_x000D_ GlaxoSmithKline_x000D_ GlaxoSmithKline_x000D_ GlaxoSmithKline_x000D_ GlaxoSmithKline_x000D_ GlaxoSmithKline_x000D_ GlaxoSmithKline_x000D_ GlaxoSmithKline_x000D_ GlaxoSmithKline_x000D_ GlaxoSmithKline_x000D_ GlaxoSmithKline_x000D_ GlaxoSmithKline_x000D_ GlaxoSmithKline_x000D_ GlaxoSmithKline_x000D_ GlaxoSmithKline_x000D_ GlaxoSmithKline_x000D_ GlaxoSmithKline_x000D_ GlaxoSmithKline_x000D_ GlaxoSmithKline_x000D_ GlaxoSmithKline_x000D_ GlaxoSmithKline_x000D_ GlaxoSmithKline_x000D_ GlaxoSmithKline_x000D_ GlaxoSmithKline_x000D_ GlaxoSmithKline_x000D_ GlaxoSmithKline_x000D_ GlaxoSmithKline_x000D_ GlaxoSmithKline_x000D_ GlaxoSmithKline	CC chemokine receptor 9 antagonist; Chemokine receptor antagonist	C-C motif chemokine receptor 9	10803	10343454; 71300757	10803	HGNC:1610	CCR9	C-C motif chemokine receptor 9	P51686	ENSG00000173585	10803	Crohn's disease	TRUE	FALSE
CH-4051	Ceased	40313	Lundbeck_x000D_ Lundbeck_x000D_ Lundbeck_x000D_ Lundbeck_x000D_ Lundbeck	Dihydrofolate reductase inhibitor; Disease modifying antirheumatic drug	dihydrofolate reductase	1719		1719	HGNC:2861	DHFR	dihydrofolate reductase	P00374	ENSG00000228716	1719	Crohn's disease	TRUE	FALSE
methotrexate, Medac (sc prefilled syringe)	Launched	90732	Medac_x000D_ Medac_x000D_ Medac_x000D_ Medac_x000D_ Medac_x000D_ Medac_x000D_ Medac_x000D_ Medac_x000D_ Medac_x000D_ Medac_x000D_ Medac_x000D_ Medac_x000D_ Medac_x000D_ Medac_x000D_ Medac_x000D_ Medac_x000D_ Medac_x000D_ Medac_x000D_ Medac_x000D_ Medac_x000D_ Medac_x000D_ Medac_x000D_ Medac_x000D_ Medac_x000D_ Medac_x000D_ Tzamal Bio-Pharma_x000D_ China Medical System_x000D_ China Medical System_x000D_ China Medical System_x000D_ China Medical System_x000D_ Eisai_x000D_ Medac	Dihydrofolate reductase inhibitor; Disease modifying antirheumatic drug; Immunosuppressant; Thymidylate synthase inhibitor	dihydrofolate reductase_x000D_ thymidylate synthetase	1719_x000D_ 7298	126941	1719	HGNC:2861	DHFR	dihydrofolate reductase	P00374	ENSG00000228716	1719	Crohn's disease	TRUE	FALSE
civamide	Launched	33164	Winston Pharmaceuticals	Vanilloid receptor 1 agonist	transient receptor potential cation channel subfamily V member 1	7442	1548942	7442	HGNC:12716	TRPV1	transient receptor potential cation channel subfamily V member 1	Q8NER1	ENSG00000196689	7442	Crohn's disease	FALSE	TRUE
CSF-GM, SkyePharma	Ceased	29665	Vectura Group	Granulocyte macrophage colony stimulating factor agonist	colony stimulating factor 2 receptor alpha subunit	1438		1438	HGNC:2435	CSF2RA	colony stimulating factor 2 receptor subunit alpha	P15509		1438	Crohn's disease	FALSE	TRUE
sargramostim	Launched	16893	Amgen_x000D_ Bayer_x000D_ Bayer_x000D_ Bayer_x000D_ Partner Therapeutics_x000D_ Sanofi	Granulocyte macrophage colony stimulating factor agonist	colony stimulating factor 2 receptor alpha subunit	1438		1438	HGNC:2435	CSF2RA	colony stimulating factor 2 receptor subunit alpha	P15509		1438	Crohn's disease	FALSE	TRUE
CU-06	Phase II Clinical Trial	172905	Curacle	MCP-1 antagonist; Thrombin inhibitor; Vascular endothelial growth factor receptor antagonist; Histamine release inhibitor; Interleukin 1b antagonist	C-C motif chemokine ligand 2_x000D_ coagulation factor II, thrombin_x000D_ histamine receptor H1_x000D_ interleukin 1 beta_x000D_ vascular endothelial growth factor A	6347_x000D_ 2147_x000D_ 3269_x000D_ 3553_x000D_ 7422		6347	HGNC:10618	CCL2	C-C motif chemokine ligand 2	P13500	ENSG00000108691	6347	Crohn's disease	TRUE	FALSE
CU-06	Phase II Clinical Trial	172905	Curacle	MCP-1 antagonist; Thrombin inhibitor; Vascular endothelial growth factor receptor antagonist; Histamine release inhibitor; Interleukin 1b antagonist	C-C motif chemokine ligand 2_x000D_ coagulation factor II, thrombin_x000D_ histamine receptor H1_x000D_ interleukin 1 beta_x000D_ vascular endothelial growth factor A	6347_x000D_ 2147_x000D_ 3269_x000D_ 3553_x000D_ 7422		2147	HGNC:3535	F2	coagulation factor II, thrombin	P00734	ENSG00000180210	2147	Crohn's disease	TRUE	FALSE
CU-06	Phase II Clinical Trial	172905	Curacle	MCP-1 antagonist; Thrombin inhibitor; Vascular endothelial growth factor receptor antagonist; Histamine release inhibitor; Interleukin 1b antagonist	C-C motif chemokine ligand 2_x000D_ coagulation factor II, thrombin_x000D_ histamine receptor H1_x000D_ interleukin 1 beta_x000D_ vascular endothelial growth factor A	6347_x000D_ 2147_x000D_ 3269_x000D_ 3553_x000D_ 7422		3269	HGNC:5182	HRH1	histamine receptor H1	P35367	ENSG00000196639	3269	Crohn's disease	TRUE	FALSE
CU-06	Phase II Clinical Trial	172905	Curacle	MCP-1 antagonist; Thrombin inhibitor; Vascular endothelial growth factor receptor antagonist; Histamine release inhibitor; Interleukin 1b antagonist	C-C motif chemokine ligand 2_x000D_ coagulation factor II, thrombin_x000D_ histamine receptor H1_x000D_ interleukin 1 beta_x000D_ vascular endothelial growth factor A	6347_x000D_ 2147_x000D_ 3269_x000D_ 3553_x000D_ 7422		3553	HGNC:5992	IL1B	interleukin 1 beta	P01584	ENSG00000125538	3553	Crohn's disease	TRUE	FALSE
CU-06	Phase II Clinical Trial	172905	Curacle	MCP-1 antagonist; Thrombin inhibitor; Vascular endothelial growth factor receptor antagonist; Histamine release inhibitor; Interleukin 1b antagonist	C-C motif chemokine ligand 2_x000D_ coagulation factor II, thrombin_x000D_ histamine receptor H1_x000D_ interleukin 1 beta_x000D_ vascular endothelial growth factor A	6347_x000D_ 2147_x000D_ 3269_x000D_ 3553_x000D_ 7422		7422	HGNC:12680	VEGFA	vascular endothelial growth factor A	P15692	ENSG00000112715	7422	Crohn's disease	TRUE	FALSE
CVXL-0004	Ceased	85124	CleveXel Pharma	Calcium-activated potassium channel antagonist	potassium calcium-activated channel subfamily N member 4	3783		3783	HGNC:6293	KCNN4	potassium calcium-activated channel subfamily N member 4	O15554	ENSG00000104783	3783	Crohn's disease	TRUE	FALSE
SAN-903	Preclinical	87815	Saniona	Calcium-activated potassium channel antagonist	potassium calcium-activated channel subfamily N member 4	3783		3783	HGNC:6293	KCNN4	potassium calcium-activated channel subfamily N member 4	O15554	ENSG00000104783	3783	Crohn's disease	TRUE	FALSE
Daikenchuto	Launched	33696	Tsumura	TRPA1 agonist	transient receptor potential cation channel subfamily A member 1	8989		8989	HGNC:497	TRPA1	transient receptor potential cation channel subfamily A member 1	O75762	ENSG00000104321	8989	Crohn's disease	FALSE	TRUE
LD-09163	Preclinical	218130	Shanghai Leado Pharma Technology	TRPA1 antagonist	transient receptor potential cation channel subfamily A member 1	8989		8989	HGNC:497	TRPA1	transient receptor potential cation channel subfamily A member 1	O75762	ENSG00000104321	8989	Crohn's disease	TRUE	FALSE
dalazatide	Ceased	40493	Airmid_x000D_ Airmid_x000D_ Airmid_x000D_ Kineta_x000D_ Kineta_x000D_ Kineta_x000D_ KPI Therapeutics_x000D_ KPI Therapeutics_x000D_ KPI Therapeutics_x000D_ Kv1.3 Therapeutics_x000D_ Kv1.3 Therapeutics_x000D_ Kv1.3 Therapeutics	Potassium channel antagonist	potassium voltage-gated channel subfamily A member 3	3738	86278334; 164946713	3738	HGNC:6221	KCNA3	potassium voltage-gated channel subfamily A member 3	P22001	ENSG00000177272	3738	Crohn's disease	TRUE	FALSE
DESâ€‘7114	Phase I Clinical Trial	216477	D. E. Shaw Research_x000D_ Eli Lilly	Potassium channel antagonist	potassium voltage-gated channel subfamily A member 3	3738		3738	HGNC:6221	KCNA3	potassium voltage-gated channel subfamily A member 3	P22001	ENSG00000177272	3738	Crohn's disease	TRUE	FALSE
Dekavil	Preclinical	63051	Pfizer	Interleukin 10 agonist	interleukin 10 receptor subunit alpha	3587		3587	HGNC:5964	IL10RA	interleukin 10 receptor subunit alpha	Q13651	ENSG00000110324	3587	Crohn's disease	FALSE	TRUE
interleukin-10 ActoBiotic, ActoGeniX	Ceased	37186	Precigen_x000D_ Precigen_x000D_ Precigen_x000D_ Precigen	Interleukin 10 agonist	interleukin 10 receptor subunit alpha	3587		3587	HGNC:5964	IL10RA	interleukin 10 receptor subunit alpha	Q13651	ENSG00000110324	3587	Crohn's disease	FALSE	TRUE
dendritic cell modulators, Antisoma	Ceased	64028	Antisoma	Flt-3 antagonist	fms related tyrosine kinase 3	2322		2322	HGNC:3765	FLT3	fms related receptor tyrosine kinase 3	P36888	ENSG00000122025	2322	Crohn's disease	TRUE	FALSE
dimethyl fumarate	Launched	30437	Biogen	Transcription factor Nrf2 stimulant	nuclear factor, erythroid 2 like 2	4780	637568	4780	HGNC:7782	NFE2L2	NFE2 like bZIP transcription factor 2	Q16236	ENSG00000116044	4780	Crohn's disease	FALSE	TRUE
DNL-975	Ceased	176467	Biogen_x000D_ Denali Therapeutics	Leucine-rich repeat kinase 2 inhibitor	leucine rich repeat kinase 2	120892		120892	HGNC:18618	LRRK2	leucine rich repeat kinase 2	Q5S007	ENSG00000188906	120892	Crohn's disease	TRUE	FALSE
DP-6261	Ceased	76815	Deciphera Pharmaceuticals	Colony stimulating factor 1 receptor antagonist	colony stimulating factor 1 receptor	1436		1436	HGNC:2433	CSF1R	colony stimulating factor 1 receptor	P07333	ENSG00000182578	1436	Crohn's disease	TRUE	FALSE
edicotinib	Ceased	65006	Johnson & Johnson_x000D_ Sanofi_x000D_ Sanofi_x000D_ Sanofi_x000D_ Sanofi_x000D_ Sanofi_x000D_ Sanofi_x000D_ Sanofi_x000D_ Sanofi	CSF1-R tyrosine kinase inhibitor	colony stimulating factor 1 receptor	1436	25230468	1436	HGNC:2433	CSF1R	colony stimulating factor 1 receptor	P07333	ENSG00000182578	1436	Crohn's disease	TRUE	FALSE
masitinib	Pre-registration	38523	AB Science_x000D_ AB Science_x000D_ AB Science_x000D_ AB Science_x000D_ AB Science_x000D_ AB Science_x000D_ AB Science_x000D_ AB Science_x000D_ AB Science_x000D_ AB Science_x000D_ AB Science_x000D_ AB Science_x000D_ AB Science_x000D_ AB Science_x000D_ AB Science_x000D_ AB Science_x000D_ AB Science_x000D_ AB Science_x000D_ AB Science	C-kit inhibitor; CSF1-R tyrosine kinase inhibitor; FGF receptor 3 tyrosine kinase inhibitor; Fyn tyrosine kinase inhibitor; LYN tyrosine kinase inhibitor; Platelet-derived growth factor receptor kinase inhibitor	colony stimulating factor 1 receptor_x000D_ fibroblast growth factor receptor 3_x000D_ FYN proto-oncogene, Src family tyrosine kinase_x000D_ KIT proto-oncogene, receptor tyrosine kinase_x000D_ LYN proto-oncogene, Src family tyrosine kinase_x000D_ platelet derived growth factor receptor beta	1436_x000D_ 2261_x000D_ 2534_x000D_ 3815_x000D_ 4067_x000D_ 5159	10074640	1436	HGNC:2433	CSF1R	colony stimulating factor 1 receptor	P07333	ENSG00000182578	1436	Crohn's disease	TRUE	FALSE
ebdarokimab	Phase III Clinical Trial	120288	Akeso Biopharma	Interleukin 12 antagonist; Interleukin 23 antagonist	interleukin 12B_x000D_ interleukin 23 receptor	3593_x000D_ 149233		149233	HGNC:19100	IL23R	interleukin 23 receptor	Q5VWK5	ENSG00000162594	149233	Crohn's disease	TRUE	FALSE
PN-235	Phase II Clinical Trial	178427	Johnson & Johnson_x000D_ Johnson & Johnson_x000D_ Johnson & Johnson_x000D_ Protagonist Therapeutics	Interleukin 23 receptor antagonist	interleukin 23 receptor	149233		149233	HGNC:19100	IL23R	interleukin 23 receptor	Q5VWK5	ENSG00000162594	149233	Crohn's disease	TRUE	FALSE
PTG-200	Ceased	92018	Johnson & Johnson_x000D_ Johnson & Johnson_x000D_ Johnson & Johnson_x000D_ Johnson & Johnson_x000D_ Johnson & Johnson_x000D_ Johnson & Johnson_x000D_ Johnson & Johnson_x000D_ Johnson & Johnson_x000D_ Protagonist Therapeutics_x000D_ Protagonist Therapeutics_x000D_ Protagonist Therapeutics_x000D_ Protagonist Therapeutics_x000D_ Protagonist Therapeutics_x000D_ Protagonist Therapeutics_x000D_ Protagonist Therapeutics_x000D_ Protagonist Therapeutics	Interleukin 23 receptor antagonist	interleukin 23 receptor	149233		149233	HGNC:19100	IL23R	interleukin 23 receptor	Q5VWK5	ENSG00000162594	149233	Crohn's disease	TRUE	FALSE
elafibranor	Phase III Clinical Trial	32081	Genfit_x000D_ Genfit	Peroxisome proliferator-activated receptor alpha agonist; Peroxisome proliferator-activated receptor delta agonist	peroxisome proliferator activated receptor alpha_x000D_ peroxisome proliferator activated receptor delta	5465_x000D_ 5467	9864881	5465	HGNC:9232	PPARA	peroxisome proliferator activated receptor alpha	Q07869	ENSG00000186951	5465	Crohn's disease	FALSE	TRUE
elafibranor	Phase III Clinical Trial	32081	Genfit_x000D_ Genfit	Peroxisome proliferator-activated receptor alpha agonist; Peroxisome proliferator-activated receptor delta agonist	peroxisome proliferator activated receptor alpha_x000D_ peroxisome proliferator activated receptor delta	5465_x000D_ 5467	9864881	5467	HGNC:9235	PPARD	peroxisome proliferator activated receptor delta	Q03181	ENSG00000112033	5467	Crohn's disease	FALSE	TRUE
eldelumab	Ceased	28939	Bristol-Myers Squibb_x000D_ Bristol-Myers Squibb_x000D_ Bristol-Myers Squibb_x000D_ Bristol-Myers Squibb_x000D_ Bristol-Myers Squibb_x000D_ Bristol-Myers Squibb_x000D_ Bristol-Myers Squibb_x000D_ Bristol-Myers Squibb_x000D_ Bristol-Myers Squibb_x000D_ Bristol-Myers Squibb_x000D_ Bristol-Myers Squibb_x000D_ Bristol-Myers Squibb_x000D_ Bristol-Myers Squibb	IP-10 antagonist	C-X-C motif chemokine ligand 10	3627		3627	HGNC:10637	CXCL10	C-X-C motif chemokine ligand 10	P02778	ENSG00000169245	3627	Crohn's disease	TRUE	FALSE
NI-0801	Phase II Clinical Trial	39845	Light Chain Bioscience_x000D_ Light Chain Bioscience	IP-10 antagonist	C-X-C motif chemokine ligand 10	3627		3627	HGNC:10637	CXCL10	C-X-C motif chemokine ligand 10	P02778	ENSG00000169245	3627	Crohn's disease	TRUE	FALSE
TM-110	Ceased	64107	TikoMed	IP-10 antagonist	C-X-C motif chemokine ligand 10	3627		3627	HGNC:10637	CXCL10	C-X-C motif chemokine ligand 10	P02778	ENSG00000169245	3627	Crohn's disease	TRUE	FALSE
emapalumab	Launched	31360	Merck KGaA	Immunosuppressant; Interferon gamma antagonist	interferon gamma	3458		3458	HGNC:5438	IFNG	interferon gamma	P01579	ENSG00000111537	3458	Crohn's disease	TRUE	FALSE
etrasimod	Pre-registration	42897	Pfizer_x000D_ Pfizer_x000D_ Pfizer_x000D_ Pfizer_x000D_ Pfizer_x000D_ Pfizer_x000D_ Pfizer_x000D_ Pfizer_x000D_ Pfizer_x000D_ Pfizer_x000D_ Pfizer_x000D_ Pfizer_x000D_ Pfizer_x000D_ Pfizer_x000D_ Pfizer_x000D_ Pfizer_x000D_ Pfizer_x000D_ Pfizer_x000D_ Pfizer_x000D_ Pfizer_x000D_ Pfizer_x000D_ Pfizer_x000D_ Pfizer_x000D_ Pfizer_x000D_ Pfizer_x000D_ Pfizer_x000D_ Pfizer_x000D_ Pfizer_x000D_ Pfizer_x000D_ Pfizer_x000D_ Pfizer_x000D_ Pfizer_x000D_ Pfizer_x000D_ Pfizer_x000D_ Pfizer_x000D_ Pfizer_x000D_ Pfizer_x000D_ Pfizer_x000D_ Pfizer_x000D_ Pfizer_x000D_ Pfizer_x000D_ Pfizer_x000D_ Pfizer_x000D_ Pfizer_x000D_ Pfizer_x000D_ Pfizer_x000D_ Pfizer	Sphingosine 1-phosphate receptor agonist	sphingosine-1-phosphate receptor 1_x000D_ sphingosine-1-phosphate receptor 4_x000D_ sphingosine-1-phosphate receptor 5	1901_x000D_ 8698_x000D_ 53637	44623998	8698	HGNC:3170	S1PR4	sphingosine-1-phosphate receptor 4	O95977	ENSG00000125910	8698	Crohn's disease	FALSE	TRUE
mocravimod	Phase III Clinical Trial	35335	Kyorin_x000D_ Kyorin_x000D_ Kyorin_x000D_ Kyorin_x000D_ Kyorin_x000D_ Kyorin_x000D_ Kyorin_x000D_ Kyorin_x000D_ Kyorin_x000D_ Kyorin_x000D_ Novartis_x000D_ Novartis_x000D_ Novartis_x000D_ Novartis_x000D_ Novartis_x000D_ Novartis_x000D_ Novartis_x000D_ Novartis_x000D_ Novartis_x000D_ Novartis	Sphingosine 1-phosphate receptor agonist	sphingosine-1-phosphate receptor 1_x000D_ sphingosine-1-phosphate receptor 2_x000D_ sphingosine-1-phosphate receptor 3_x000D_ sphingosine-1-phosphate receptor 4_x000D_ sphingosine-1-phosphate receptor 5	1901_x000D_ 9294_x000D_ 1903_x000D_ 8698_x000D_ 53637	11155873	8698	HGNC:3170	S1PR4	sphingosine-1-phosphate receptor 4	O95977	ENSG00000125910	8698	Crohn's disease	FALSE	TRUE
etrasimod	Pre-registration	42897	Pfizer_x000D_ Pfizer_x000D_ Pfizer_x000D_ Pfizer_x000D_ Pfizer_x000D_ Pfizer_x000D_ Pfizer_x000D_ Pfizer_x000D_ Pfizer_x000D_ Pfizer_x000D_ Pfizer_x000D_ Pfizer_x000D_ Pfizer_x000D_ Pfizer_x000D_ Pfizer_x000D_ Pfizer_x000D_ Pfizer_x000D_ Pfizer_x000D_ Pfizer_x000D_ Pfizer_x000D_ Pfizer_x000D_ Pfizer_x000D_ Pfizer_x000D_ Pfizer_x000D_ Pfizer_x000D_ Pfizer_x000D_ Pfizer_x000D_ Pfizer_x000D_ Pfizer_x000D_ Pfizer_x000D_ Pfizer_x000D_ Pfizer_x000D_ Pfizer_x000D_ Pfizer_x000D_ Pfizer_x000D_ Pfizer_x000D_ Pfizer_x000D_ Pfizer_x000D_ Pfizer_x000D_ Pfizer_x000D_ Pfizer_x000D_ Pfizer_x000D_ Pfizer_x000D_ Pfizer_x000D_ Pfizer_x000D_ Pfizer_x000D_ Pfizer	Sphingosine 1-phosphate receptor agonist	sphingosine-1-phosphate receptor 1_x000D_ sphingosine-1-phosphate receptor 4_x000D_ sphingosine-1-phosphate receptor 5	1901_x000D_ 8698_x000D_ 53637	44623998	53637	HGNC:14299	S1PR5	sphingosine-1-phosphate receptor 5	Q9H228	ENSG00000180739	53637	Crohn's disease	FALSE	TRUE
mocravimod	Phase III Clinical Trial	35335	Kyorin_x000D_ Kyorin_x000D_ Kyorin_x000D_ Kyorin_x000D_ Kyorin_x000D_ Kyorin_x000D_ Kyorin_x000D_ Kyorin_x000D_ Kyorin_x000D_ Kyorin_x000D_ Novartis_x000D_ Novartis_x000D_ Novartis_x000D_ Novartis_x000D_ Novartis_x000D_ Novartis_x000D_ Novartis_x000D_ Novartis_x000D_ Novartis_x000D_ Novartis	Sphingosine 1-phosphate receptor agonist	sphingosine-1-phosphate receptor 1_x000D_ sphingosine-1-phosphate receptor 2_x000D_ sphingosine-1-phosphate receptor 3_x000D_ sphingosine-1-phosphate receptor 4_x000D_ sphingosine-1-phosphate receptor 5	1901_x000D_ 9294_x000D_ 1903_x000D_ 8698_x000D_ 53637	11155873	53637	HGNC:14299	S1PR5	sphingosine-1-phosphate receptor 5	Q9H228	ENSG00000180739	53637	Crohn's disease	FALSE	TRUE
ozanimod	Launched	64355	Bristol-Myers Squibb_x000D_ Bristol-Myers Squibb_x000D_ Bristol-Myers Squibb_x000D_ Bristol-Myers Squibb_x000D_ Bristol-Myers Squibb_x000D_ Bristol-Myers Squibb_x000D_ Bristol-Myers Squibb_x000D_ Bristol-Myers Squibb_x000D_ Bristol-Myers Squibb_x000D_ Bristol-Myers Squibb_x000D_ Bristol-Myers Squibb_x000D_ Bristol-Myers Squibb_x000D_ Bristol-Myers Squibb_x000D_ Bristol-Myers Squibb_x000D_ Bristol-Myers Squibb_x000D_ Bristol-Myers Squibb_x000D_ Bristol-Myers Squibb_x000D_ Bristol-Myers Squibb_x000D_ Bristol-Myers Squibb_x000D_ Bristol-Myers Squibb_x000D_ Bristol-Myers Squibb_x000D_ Bristol-Myers Squibb_x000D_ Bristol-Myers Squibb_x000D_ Bristol-Myers Squibb_x000D_ Bristol-Myers Squibb_x000D_ Bristol-Myers Squibb_x000D_ Bristol-Myers Squibb_x000D_ Bristol-Myers Squibb_x000D_ Bristol-Myers Squibb_x000D_ Bristol-Myers Squibb_x000D_ Bristol-Myers Squibb_x000D_ Bristol-Myers Squibb_x000D_ Bristol-Myers Squibb_x000D_ Bristol-Myers Squibb_x000D_ Bristol-Myers Squibb_x000D_ Bristol-Myers Squibb_x000D_ Bristol-Myers Squibb_x000D_ Bristol-Myers Squibb_x000D_ Bristol-Myers Squibb_x000D_ Bristol-Myers Squibb_x000D_ Bristol-Myers Squibb_x000D_ Bristol-Myers Squibb_x000D_ Bristol-Myers Squibb	Sphingosine 1-phosphate 1 receptor agonist; Sphingosine 1-phosphate 5 receptor agonist	sphingosine-1-phosphate receptor 1_x000D_ sphingosine-1-phosphate receptor 5	1901_x000D_ 53637	52938427; 91618104	53637	HGNC:14299	S1PR5	sphingosine-1-phosphate receptor 5	Q9H228	ENSG00000180739	53637	Crohn's disease	FALSE	TRUE
EVO-104	Preclinical	192943	Evommune	Protein kinase C theta inhibitor	protein kinase C theta	5588		5588	HGNC:9410	PRKCQ	protein kinase C theta	Q04759	ENSG00000065675	5588	Crohn's disease	TRUE	FALSE
foralumab	Phase II Clinical Trial	31359	Tiziana Life Sciences_x000D_ Light Chain Bioscience_x000D_ Light Chain Bioscience_x000D_ Light Chain Bioscience_x000D_ Merck KGaA_x000D_ Tiziana Life Sciences	CD3 antagonist; Immunosuppressant	CD3 epsilon subunit of T-cell receptor complex	916		916	HGNC:1674	CD3E	CD3 epsilon subunit of T-cell receptor complex	P07766	ENSG00000198851	916	Crohn's disease	TRUE	FALSE
forigerimod	Phase III Clinical Trial	34321	ImmuPharma	Immunosuppressant; T cell inhibitor	small nuclear ribonucleoprotein U1 subunit 70	6625		6625	HGNC:11150	SNRNP70	small nuclear ribonucleoprotein U1 subunit 70	P08621	ENSG00000104852	6625	Crohn's disease	TRUE	FALSE
glepaglutide	Phase III Clinical Trial	41962	Zealand Pharma	Glucagon-like peptide 2 receptor agonist	glucagon like peptide 2 receptor	9340		9340	HGNC:4325	GLP2R	glucagon like peptide 2 receptor	O95838	ENSG00000065325	9340	Crohn's disease	FALSE	TRUE
GLP2-XTEN	Ceased	71533	9 Meters Biopharma_x000D_ Sanofi	Glucagon-like peptide 2 receptor agonist	glucagon like peptide 2 receptor	9340		9340	HGNC:4325	GLP2R	glucagon like peptide 2 receptor	O95838	ENSG00000065325	9340	Crohn's disease	FALSE	TRUE
teduglutide	Launched	863	Takeda	Glucagon-like peptide 2 receptor agonist	glucagon like peptide 2 receptor	9340	16139605	9340	HGNC:4325	GLP2R	glucagon like peptide 2 receptor	O95838	ENSG00000065325	9340	Crohn's disease	FALSE	TRUE
GSK-1070806	Phase I Clinical Trial	64691	GlaxoSmithKline	Immunosuppressant; Interleukin 18 antagonist	interleukin 18	3606		3606	HGNC:5986	IL18	interleukin 18	Q14116	ENSG00000150782	3606	Crohn's disease	TRUE	FALSE
IL-18BP, Yeda	Ceased	23235	Merck KGaA_x000D_ Merck KGaA_x000D_ Yeda_x000D_ Yeda	Immunosuppressant; Interleukin 18 antagonist	interleukin 18	3606		3606	HGNC:5986	IL18	interleukin 18	Q14116	ENSG00000150782	3606	Crohn's disease	TRUE	FALSE
HT-003, Hoth Therapeutics	Preclinical	165234	Hoth Therapeutics	Map kinase interacting serine/threonine kinase 1 inhibitor; Map kinase interacting serine/threonine kinase 2 inhibitor; Retinoic acid receptor antagonist	MAPK interacting serine/threonine kinase 1_x000D_ MAPK interacting serine/threonine kinase 2	8569_x000D_ 2872		8569	HGNC:7110	MKNK1	MAPK interacting serine/threonine kinase 1	Q9BUB5	ENSG00000079277	8569	Crohn's disease	TRUE	FALSE
HT-003, Hoth Therapeutics	Preclinical	165234	Hoth Therapeutics	Map kinase interacting serine/threonine kinase 1 inhibitor; Map kinase interacting serine/threonine kinase 2 inhibitor; Retinoic acid receptor antagonist	MAPK interacting serine/threonine kinase 1_x000D_ MAPK interacting serine/threonine kinase 2	8569_x000D_ 2872		2872	HGNC:7111	MKNK2	MAPK interacting serine/threonine kinase 2	Q9HBH9	ENSG00000099875	2872	Crohn's disease	TRUE	FALSE
IFM-2427	Phase II Clinical Trial	156168	Novartis	Inflammasome inhibitor; NLR family pyrin domain containing 3 inhibitor	NLR family pyrin domain containing 3	114548		114548	HGNC:16400	NLRP3	NLR family pyrin domain containing 3	Q96P20	ENSG00000162711	114548	Crohn's disease	TRUE	FALSE
IL-8 antagonists, Pharmacopeia	Ceased	21753	Ligand Pharmaceuticals_x000D_ Ligand Pharmaceuticals_x000D_ Merck & Co._x000D_ Merck & Co.	Interleukin 8 antagonist	C-X-C motif chemokine receptor 1_x000D_ C-X-C motif chemokine receptor 2	3577_x000D_ 3579		3577	HGNC:6026	CXCR1	C-X-C motif chemokine receptor 1	P25024	ENSG00000163464	3577	Crohn's disease	TRUE	FALSE
LF-216	Ceased	8861	Abbott	CXC chemokine receptor 1 antagonist; CXC chemokine receptor 2 antagonist; Interleukin 8 receptor antagonist	C-X-C motif chemokine receptor 1_x000D_ C-X-C motif chemokine receptor 2	3577_x000D_ 3579		3577	HGNC:6026	CXCR1	C-X-C motif chemokine receptor 1	P25024	ENSG00000163464	3577	Crohn's disease	TRUE	FALSE
IL-8 antagonists, Pharmacopeia	Ceased	21753	Ligand Pharmaceuticals_x000D_ Ligand Pharmaceuticals_x000D_ Merck & Co._x000D_ Merck & Co.	Interleukin 8 antagonist	C-X-C motif chemokine receptor 1_x000D_ C-X-C motif chemokine receptor 2	3577_x000D_ 3579		3579	HGNC:6027	CXCR2	C-X-C motif chemokine receptor 2	P25025	ENSG00000180871	3579	Crohn's disease	TRUE	FALSE
LF-216	Ceased	8861	Abbott	CXC chemokine receptor 1 antagonist; CXC chemokine receptor 2 antagonist; Interleukin 8 receptor antagonist	C-X-C motif chemokine receptor 1_x000D_ C-X-C motif chemokine receptor 2	3577_x000D_ 3579		3579	HGNC:6027	CXCR2	C-X-C motif chemokine receptor 2	P25025	ENSG00000180871	3579	Crohn's disease	TRUE	FALSE
IMU-856	Phase I Clinical Trial	163132	Immunic	Unidentified pharmacological activity	sirtuin 6	51548		51548	HGNC:14934	SIRT6	sirtuin 6	Q8N6T7	ENSG00000077463	51548	Crohn's disease	FALSE	FALSE
IMX-120	Preclinical	203864	Immix Biopharma	Glucose transporter 1 inhibitor	single-chain Fv fragment_x000D_ solute carrier family 2 member 1	652070_x000D_ 6513		6513	HGNC:11005	SLC2A1	solute carrier family 2 member 1	P11166	ENSG00000117394	6513	Crohn's disease	TRUE	FALSE
inflammation therapy, Targacept	Ceased	28953	Catalyst Biosciences_x000D_ Chiesi	Alpha-7 nicotinic receptor agonist	cholinergic receptor nicotinic alpha 7 subunit	1139		1139	HGNC:1960	CHRNA7	cholinergic receptor nicotinic alpha 7 subunit	P36544	ENSG00000175344	1139	Crohn's disease	FALSE	TRUE
interferon, Genentech (alpha2a)	Launched	9381	Roche	Interferon alpha 2A agonist	interferon alpha and beta receptor subunit 2	3455		3455	HGNC:5433	IFNAR2	interferon alpha and beta receptor subunit 2	P48551	ENSG00000159110	3455	Crohn's disease	FALSE	TRUE
interferon, Merck Serono (ÃŸ1a)	Launched	9346	Merck KGaA_x000D_ Merck KGaA_x000D_ Merck KGaA_x000D_ Merck KGaA_x000D_ Merck KGaA	Interferon beta 1 agonist; Interferon receptor agonist	interferon alpha and beta receptor subunit 2	3455		3455	HGNC:5433	IFNAR2	interferon alpha and beta receptor subunit 2	P48551	ENSG00000159110	3455	Crohn's disease	FALSE	TRUE
interleukin-11, Wyeth, oral	Ceased	29548	Pfizer_x000D_ Pfizer_x000D_ Pfizer	Interleukin 11 agonist	interleukin 11 receptor subunit alpha	3590		3590	HGNC:5967	IL11RA	interleukin 11 receptor subunit alpha	Q14626	ENSG00000137070	3590	Crohn's disease	FALSE	TRUE
INV-88	Ceased	77261	Innovimmune	Immuno-oncology therapy; Macrophage migration inhibiting factor inhibitor	macrophage migration inhibitory factor	4282		4282	HGNC:7097	MIF	macrophage migration inhibitory factor	P14174	ENSG00000240972	4282	Crohn's disease	TRUE	FALSE
IP-1001	Ceased	35600	Inflabloc	Protein synthesis stimulant	androgen receptor	367		367	HGNC:644	AR	androgen receptor	P10275	ENSG00000169083	367	Crohn's disease	FALSE	TRUE
IP-1510	Ceased	157058	Paradigm Biopharmaceuticals	Interleukin 1 receptor antagonist	interleukin 1 receptor antagonist	3557		3557	HGNC:6000	IL1RN	interleukin 1 receptor antagonist	P18510	ENSG00000136689	3557	Crohn's disease	TRUE	FALSE
ITK/JAK3 inhibitor, Aclaris Therapeutics-3	Ceased	167044	Aclaris Therapeutics	IL2-inducible T-cell kinase inhibitor; Janus kinase 3 inhibitor	IL2 inducible T cell kinase_x000D_ Janus kinase 3	3702_x000D_ 3718		3702	HGNC:6171	ITK	IL2 inducible T cell kinase	Q08881	ENSG00000113263	3702	Crohn's disease	TRUE	FALSE
ITK/JAK3 inhibitor, Aclaris Therapeutics-3	Ceased	167044	Aclaris Therapeutics	IL2-inducible T-cell kinase inhibitor; Janus kinase 3 inhibitor	IL2 inducible T cell kinase_x000D_ Janus kinase 3	3702_x000D_ 3718		3718	HGNC:6193	JAK3	Janus kinase 3	P52333	ENSG00000105639	3718	Crohn's disease	TRUE	FALSE
ritlecitinib	Launched	92091	Pfizer_x000D_ Pfizer_x000D_ Pfizer_x000D_ Pfizer_x000D_ Pfizer_x000D_ Pfizer_x000D_ Pfizer_x000D_ Pfizer_x000D_ Pfizer_x000D_ Pfizer_x000D_ Pfizer_x000D_ Pfizer_x000D_ Pfizer_x000D_ Pfizer_x000D_ Pfizer_x000D_ Pfizer_x000D_ Pfizer_x000D_ Pfizer_x000D_ Pfizer_x000D_ Pfizer_x000D_ Pfizer_x000D_ Pfizer_x000D_ Pfizer_x000D_ Pfizer_x000D_ Pfizer_x000D_ Pfizer_x000D_ Pfizer	Janus kinase 3 inhibitor	Janus kinase 3	3718	118115473	3718	HGNC:6193	JAK3	Janus kinase 3	P52333	ENSG00000105639	3718	Crohn's disease	TRUE	FALSE
TD-5202	Ceased	169889	Johnson & Johnson_x000D_ Theravance Biopharma	Janus kinase 3 inhibitor	Janus kinase 3	3718		3718	HGNC:6193	JAK3	Janus kinase 3	P52333	ENSG00000105639	3718	Crohn's disease	TRUE	FALSE
tofacitinib	Launched	29734	Pfizer_x000D_ Pfizer_x000D_ Pfizer_x000D_ Pfizer_x000D_ Pfizer_x000D_ Pfizer_x000D_ Pfizer_x000D_ Pfizer_x000D_ Pfizer_x000D_ Pfizer_x000D_ Pfizer_x000D_ Pfizer_x000D_ Pfizer_x000D_ Pfizer_x000D_ Pfizer_x000D_ Pfizer_x000D_ Pfizer_x000D_ Pfizer_x000D_ Pfizer_x000D_ Pfizer_x000D_ Takeda	Disease modifying antirheumatic drug; Immunosuppressant; Janus kinase 1 inhibitor; Janus kinase 3 inhibitor	Janus kinase 1_x000D_ Janus kinase 3	3716_x000D_ 3718	9926791; 10174505	3718	HGNC:6193	JAK3	Janus kinase 3	P52333	ENSG00000105639	3718	Crohn's disease	TRUE	FALSE
JNJ-55308942	Phase II Clinical Trial	140197	Johnson & Johnson	Purinoreceptor P2X7 antagonist	purinergic receptor P2X 7	5027		5027	HGNC:8537	P2RX7	purinergic receptor P2X 7	Q99572	ENSG00000089041	5027	Crohn's disease	TRUE	FALSE
KT-1002	Ceased	145180	Koutif Therapeutics	F-box protein 3 inhibitor	F-box protein 3	26273		26273	HGNC:13582	FBXO3	F-box protein 3	Q9UK99	ENSG00000110429	26273	Crohn's disease	TRUE	FALSE
laquinimod	Phase I Clinical Trial	22391	Active Biotech_x000D_ Active Biotech_x000D_ Active Biotech_x000D_ Active Biotech_x000D_ Active Biotech_x000D_ Active Biotech_x000D_ Active Biotech_x000D_ Active Biotech_x000D_ Active Biotech_x000D_ Active Biotech_x000D_ Teva_x000D_ Teva_x000D_ Teva_x000D_ Teva_x000D_ Teva_x000D_ Teva_x000D_ Teva_x000D_ Teva_x000D_ Teva	Aryl hydrocarbon receptor agonist	aryl hydrocarbon receptor	196	54677946	196	HGNC:348	AHR	aryl hydrocarbon receptor	P35869	ENSG00000106546	196	Crohn's disease	FALSE	TRUE
PSGLhmAb	Ceased	37098	Novartis	CD162 antagonist; Immune checkpoint inhibitor	selectin P ligand	6404		6404	HGNC:10722	SELPLG	selectin P ligand	Q14242	ENSG00000110876	6404	Crohn's disease	TRUE	FALSE
SelK-2	Phase II Clinical Trial	87793	Novartis_x000D_ Tetherex Pharmaceuticals	CD162 antagonist; Immune checkpoint inhibitor	selectin P ligand	6404		6404	HGNC:10722	SELPLG	selectin P ligand	Q14242	ENSG00000110876	6404	Crohn's disease	TRUE	FALSE
LMP-420	Ceased	28610	Leukomed	Tumour necrosis factor alpha antagonist; Tumour necrosis factor beta antagonist	lymphotoxin alpha_x000D_ tumor necrosis factor	4049_x000D_ 7124	497668	4049	HGNC:6709	LTA	lymphotoxin alpha	P01374	ENSG00000226979	4049	Crohn's disease	TRUE	FALSE
lusvertikimab	Phase II Clinical Trial	72097	OSE Immunotherapeutics_x000D_ Servier	Interleukin 7 antagonist	interleukin 7 receptor	3575		3575	HGNC:6024	IL7R	interleukin 7 receptor	P16871	ENSG00000168685	3575	Crohn's disease	TRUE	FALSE
LY-3232094	Ceased	127469	Eli Lilly	Interleukin 23 antagonist; Tumour necrosis factor alpha antagonist	interleukin 37_x000D_ tumor necrosis factor	27178_x000D_ 7124		27178	HGNC:15563	IL37	interleukin 37	Q9NZH6	ENSG00000125571	27178	Crohn's disease	TRUE	FALSE
MAdCAM targeted DK410 diakine, Deka BioSciences	Preclinical	196429	Deka BioSciences	Unidentified pharmacological activity	mucosal vascular addressin cell adhesion molecule 1	8174		8174	HGNC:6765	MADCAM1	mucosal vascular addressin cell adhesion molecule 1	Q13477	ENSG00000099866	8174	Crohn's disease	FALSE	FALSE
MAdCAM-1 inhibitor, Amide Technologies	Ceased	197217	Amide Technologies	Mucosal addressin cell adhesion molecule 1 antagonist	mucosal vascular addressin cell adhesion molecule 1	8174		8174	HGNC:6765	MADCAM1	mucosal vascular addressin cell adhesion molecule 1	Q13477	ENSG00000099866	8174	Crohn's disease	TRUE	FALSE
ontamalimab	Phase I Clinical Trial	36713	Pfizer_x000D_ Takeda_x000D_ Takeda_x000D_ Takeda_x000D_ Takeda_x000D_ Takeda_x000D_ Takeda_x000D_ Takeda_x000D_ Takeda_x000D_ Takeda_x000D_ Takeda_x000D_ Takeda_x000D_ Takeda_x000D_ Takeda_x000D_ Takeda_x000D_ Takeda_x000D_ Takeda_x000D_ Takeda_x000D_ Takeda_x000D_ Takeda_x000D_ Takeda_x000D_ Takeda_x000D_ Takeda_x000D_ Takeda_x000D_ Takeda_x000D_ Takeda_x000D_ Takeda_x000D_ Takeda_x000D_ Takeda_x000D_ Takeda_x000D_ Takeda_x000D_ Takeda_x000D_ Takeda_x000D_ Takeda_x000D_ Takeda_x000D_ Takeda_x000D_ Takeda_x000D_ Takeda_x000D_ Takeda_x000D_ Takeda	Mucosal addressin cell adhesion molecule 1 antagonist	mucosal vascular addressin cell adhesion molecule 1	8174		8174	HGNC:6765	MADCAM1	mucosal vascular addressin cell adhesion molecule 1	Q13477	ENSG00000099866	8174	Crohn's disease	TRUE	FALSE
Pharmaprojects No. 6323	Ceased	23767	Takeda	Alpha4beta7 integrin antagonist	integrin subunit alpha 4_x000D_ integrin subunit beta 7_x000D_ mucosal vascular addressin cell adhesion molecule 1	3676_x000D_ 3695_x000D_ 8174		8174	HGNC:6765	MADCAM1	mucosal vascular addressin cell adhesion molecule 1	Q13477	ENSG00000099866	8174	Crohn's disease	TRUE	FALSE
masitinib	Pre-registration	38523	AB Science_x000D_ AB Science_x000D_ AB Science_x000D_ AB Science_x000D_ AB Science_x000D_ AB Science_x000D_ AB Science_x000D_ AB Science_x000D_ AB Science_x000D_ AB Science_x000D_ AB Science_x000D_ AB Science_x000D_ AB Science_x000D_ AB Science_x000D_ AB Science_x000D_ AB Science_x000D_ AB Science_x000D_ AB Science_x000D_ AB Science	C-kit inhibitor; CSF1-R tyrosine kinase inhibitor; FGF receptor 3 tyrosine kinase inhibitor; Fyn tyrosine kinase inhibitor; LYN tyrosine kinase inhibitor; Platelet-derived growth factor receptor kinase inhibitor	colony stimulating factor 1 receptor_x000D_ fibroblast growth factor receptor 3_x000D_ FYN proto-oncogene, Src family tyrosine kinase_x000D_ KIT proto-oncogene, receptor tyrosine kinase_x000D_ LYN proto-oncogene, Src family tyrosine kinase_x000D_ platelet derived growth factor receptor beta	1436_x000D_ 2261_x000D_ 2534_x000D_ 3815_x000D_ 4067_x000D_ 5159	10074640	2261	HGNC:3690	FGFR3	fibroblast growth factor receptor 3	P22607	ENSG00000068078	2261	Crohn's disease	TRUE	FALSE
masitinib	Pre-registration	38523	AB Science_x000D_ AB Science_x000D_ AB Science_x000D_ AB Science_x000D_ AB Science_x000D_ AB Science_x000D_ AB Science_x000D_ AB Science_x000D_ AB Science_x000D_ AB Science_x000D_ AB Science_x000D_ AB Science_x000D_ AB Science_x000D_ AB Science_x000D_ AB Science_x000D_ AB Science_x000D_ AB Science_x000D_ AB Science_x000D_ AB Science	C-kit inhibitor; CSF1-R tyrosine kinase inhibitor; FGF receptor 3 tyrosine kinase inhibitor; Fyn tyrosine kinase inhibitor; LYN tyrosine kinase inhibitor; Platelet-derived growth factor receptor kinase inhibitor	colony stimulating factor 1 receptor_x000D_ fibroblast growth factor receptor 3_x000D_ FYN proto-oncogene, Src family tyrosine kinase_x000D_ KIT proto-oncogene, receptor tyrosine kinase_x000D_ LYN proto-oncogene, Src family tyrosine kinase_x000D_ platelet derived growth factor receptor beta	1436_x000D_ 2261_x000D_ 2534_x000D_ 3815_x000D_ 4067_x000D_ 5159	10074640	2534	HGNC:4037	FYN	FYN proto-oncogene, Src family tyrosine kinase	P06241	ENSG00000010810	2534	Crohn's disease	TRUE	FALSE
masitinib	Pre-registration	38523	AB Science_x000D_ AB Science_x000D_ AB Science_x000D_ AB Science_x000D_ AB Science_x000D_ AB Science_x000D_ AB Science_x000D_ AB Science_x000D_ AB Science_x000D_ AB Science_x000D_ AB Science_x000D_ AB Science_x000D_ AB Science_x000D_ AB Science_x000D_ AB Science_x000D_ AB Science_x000D_ AB Science_x000D_ AB Science_x000D_ AB Science	C-kit inhibitor; CSF1-R tyrosine kinase inhibitor; FGF receptor 3 tyrosine kinase inhibitor; Fyn tyrosine kinase inhibitor; LYN tyrosine kinase inhibitor; Platelet-derived growth factor receptor kinase inhibitor	colony stimulating factor 1 receptor_x000D_ fibroblast growth factor receptor 3_x000D_ FYN proto-oncogene, Src family tyrosine kinase_x000D_ KIT proto-oncogene, receptor tyrosine kinase_x000D_ LYN proto-oncogene, Src family tyrosine kinase_x000D_ platelet derived growth factor receptor beta	1436_x000D_ 2261_x000D_ 2534_x000D_ 3815_x000D_ 4067_x000D_ 5159	10074640	3815	HGNC:6342	KIT	KIT proto-oncogene, receptor tyrosine kinase	P10721	ENSG00000157404	3815	Crohn's disease	TRUE	FALSE
masitinib	Pre-registration	38523	AB Science_x000D_ AB Science_x000D_ AB Science_x000D_ AB Science_x000D_ AB Science_x000D_ AB Science_x000D_ AB Science_x000D_ AB Science_x000D_ AB Science_x000D_ AB Science_x000D_ AB Science_x000D_ AB Science_x000D_ AB Science_x000D_ AB Science_x000D_ AB Science_x000D_ AB Science_x000D_ AB Science_x000D_ AB Science_x000D_ AB Science	C-kit inhibitor; CSF1-R tyrosine kinase inhibitor; FGF receptor 3 tyrosine kinase inhibitor; Fyn tyrosine kinase inhibitor; LYN tyrosine kinase inhibitor; Platelet-derived growth factor receptor kinase inhibitor	colony stimulating factor 1 receptor_x000D_ fibroblast growth factor receptor 3_x000D_ FYN proto-oncogene, Src family tyrosine kinase_x000D_ KIT proto-oncogene, receptor tyrosine kinase_x000D_ LYN proto-oncogene, Src family tyrosine kinase_x000D_ platelet derived growth factor receptor beta	1436_x000D_ 2261_x000D_ 2534_x000D_ 3815_x000D_ 4067_x000D_ 5159	10074640	4067	HGNC:6735	LYN	LYN proto-oncogene, Src family tyrosine kinase	P07948	ENSG00000254087	4067	Crohn's disease	TRUE	FALSE
masitinib	Pre-registration	38523	AB Science_x000D_ AB Science_x000D_ AB Science_x000D_ AB Science_x000D_ AB Science_x000D_ AB Science_x000D_ AB Science_x000D_ AB Science_x000D_ AB Science_x000D_ AB Science_x000D_ AB Science_x000D_ AB Science_x000D_ AB Science_x000D_ AB Science_x000D_ AB Science_x000D_ AB Science_x000D_ AB Science_x000D_ AB Science_x000D_ AB Science	C-kit inhibitor; CSF1-R tyrosine kinase inhibitor; FGF receptor 3 tyrosine kinase inhibitor; Fyn tyrosine kinase inhibitor; LYN tyrosine kinase inhibitor; Platelet-derived growth factor receptor kinase inhibitor	colony stimulating factor 1 receptor_x000D_ fibroblast growth factor receptor 3_x000D_ FYN proto-oncogene, Src family tyrosine kinase_x000D_ KIT proto-oncogene, receptor tyrosine kinase_x000D_ LYN proto-oncogene, Src family tyrosine kinase_x000D_ platelet derived growth factor receptor beta	1436_x000D_ 2261_x000D_ 2534_x000D_ 3815_x000D_ 4067_x000D_ 5159	10074640	5159	HGNC:8804	PDGFRB	platelet derived growth factor receptor beta	P09619	ENSG00000113721	5159	Crohn's disease	TRUE	FALSE
MBF-118	Phase II Clinical Trial	207624	Medibiofarma	PPAR gamma partial agonist	peroxisome proliferator activated receptor gamma	5468		5468	HGNC:9236	PPARG	peroxisome proliferator activated receptor gamma	P37231	ENSG00000132170	5468	Crohn's disease	FALSE	TRUE
rosiglitazone maleate	Launched	15771	GlaxoSmithKline	Insulin sensitizer; Peroxisome proliferator-activated receptor gamma agonist; Thiazolidinedione	peroxisome proliferator activated receptor gamma	5468	77999; 5281055	5468	HGNC:9236	PPARG	peroxisome proliferator activated receptor gamma	P37231	ENSG00000132170	5468	Crohn's disease	FALSE	TRUE
mebeverine + ispaghula	Launched	11779	Reckitt_x000D_ Reckitt	Muscarinic receptor antagonist	cholinergic receptor muscarinic 1_x000D_ cholinergic receptor muscarinic 2_x000D_ cholinergic receptor muscarinic 3_x000D_ cholinergic receptor muscarinic 4	1128_x000D_ 1129_x000D_ 1131_x000D_ 1132	4031	1128	HGNC:1950	CHRM1	cholinergic receptor muscarinic 1	P11229	ENSG00000168539	1128	Crohn's disease	TRUE	FALSE
mebeverine + ispaghula	Launched	11779	Reckitt_x000D_ Reckitt	Muscarinic receptor antagonist	cholinergic receptor muscarinic 1_x000D_ cholinergic receptor muscarinic 2_x000D_ cholinergic receptor muscarinic 3_x000D_ cholinergic receptor muscarinic 4	1128_x000D_ 1129_x000D_ 1131_x000D_ 1132	4031	1129	HGNC:1951	CHRM2	cholinergic receptor muscarinic 2	P08172	ENSG00000181072	1129	Crohn's disease	TRUE	FALSE
mebeverine + ispaghula	Launched	11779	Reckitt_x000D_ Reckitt	Muscarinic receptor antagonist	cholinergic receptor muscarinic 1_x000D_ cholinergic receptor muscarinic 2_x000D_ cholinergic receptor muscarinic 3_x000D_ cholinergic receptor muscarinic 4	1128_x000D_ 1129_x000D_ 1131_x000D_ 1132	4031	1131	HGNC:1952	CHRM3	cholinergic receptor muscarinic 3	P20309	ENSG00000133019	1131	Crohn's disease	TRUE	FALSE
mebeverine + ispaghula	Launched	11779	Reckitt_x000D_ Reckitt	Muscarinic receptor antagonist	cholinergic receptor muscarinic 1_x000D_ cholinergic receptor muscarinic 2_x000D_ cholinergic receptor muscarinic 3_x000D_ cholinergic receptor muscarinic 4	1128_x000D_ 1129_x000D_ 1131_x000D_ 1132	4031	1132	HGNC:1953	CHRM4	cholinergic receptor muscarinic 4	P08173	ENSG00000180720	1132	Crohn's disease	TRUE	FALSE
mesalamine, Holy Stone Healthcare	Phase II Clinical Trial	89212	Holy Stone Healthcare_x000D_ Holy Stone Healthcare_x000D_ Holy Stone Healthcare	Cyclooxygenase 1 inhibitor; Cyclooxygenase 2 inhibitor; Prostaglandin synthase inhibitor; Thromboxane synthase inhibitor; Lipoxygenase inhibitor; TP receptor antagonist	prostaglandin-endoperoxide synthase 1_x000D_ prostaglandin-endoperoxide synthase 2_x000D_ thromboxane A synthase 1	5742_x000D_ 5743_x000D_ 6916	4075	6916	HGNC:11609	TBXAS1	thromboxane A synthase 1	P24557	ENSG00000059377	6916	Crohn's disease	TRUE	FALSE
MET-409	Phase II Clinical Trial	139457	Metacrine	Farnesoid X receptor agonist	nuclear receptor subfamily 1 group H member 4	9971		9971	HGNC:7967	NR1H4	nuclear receptor subfamily 1 group H member 4	Q96RI1	ENSG00000012504	9971	Crohn's disease	FALSE	TRUE
MET-642	Phase II Clinical Trial	183928	Metacrine	Farnesoid X receptor agonist	nuclear receptor subfamily 1 group H member 4	9971		9971	HGNC:7967	NR1H4	nuclear receptor subfamily 1 group H member 4	Q96RI1	ENSG00000012504	9971	Crohn's disease	FALSE	TRUE
methotrexate, Medac (sc prefilled syringe)	Launched	90732	Medac_x000D_ Medac_x000D_ Medac_x000D_ Medac_x000D_ Medac_x000D_ Medac_x000D_ Medac_x000D_ Medac_x000D_ Medac_x000D_ Medac_x000D_ Medac_x000D_ Medac_x000D_ Medac_x000D_ Medac_x000D_ Medac_x000D_ Medac_x000D_ Medac_x000D_ Medac_x000D_ Medac_x000D_ Medac_x000D_ Medac_x000D_ Medac_x000D_ Medac_x000D_ Medac_x000D_ Medac_x000D_ Tzamal Bio-Pharma_x000D_ China Medical System_x000D_ China Medical System_x000D_ China Medical System_x000D_ China Medical System_x000D_ Eisai_x000D_ Medac	Dihydrofolate reductase inhibitor; Disease modifying antirheumatic drug; Immunosuppressant; Thymidylate synthase inhibitor	dihydrofolate reductase_x000D_ thymidylate synthetase	1719_x000D_ 7298	126941	7298	HGNC:12441	TYMS	thymidylate synthetase	P04818	ENSG00000176890	7298	Crohn's disease	TRUE	FALSE
mocravimod	Phase III Clinical Trial	35335	Kyorin_x000D_ Kyorin_x000D_ Kyorin_x000D_ Kyorin_x000D_ Kyorin_x000D_ Kyorin_x000D_ Kyorin_x000D_ Kyorin_x000D_ Kyorin_x000D_ Kyorin_x000D_ Novartis_x000D_ Novartis_x000D_ Novartis_x000D_ Novartis_x000D_ Novartis_x000D_ Novartis_x000D_ Novartis_x000D_ Novartis_x000D_ Novartis_x000D_ Novartis	Sphingosine 1-phosphate receptor agonist	sphingosine-1-phosphate receptor 1_x000D_ sphingosine-1-phosphate receptor 2_x000D_ sphingosine-1-phosphate receptor 3_x000D_ sphingosine-1-phosphate receptor 4_x000D_ sphingosine-1-phosphate receptor 5	1901_x000D_ 9294_x000D_ 1903_x000D_ 8698_x000D_ 53637	11155873	9294	HGNC:3169	S1PR2	sphingosine-1-phosphate receptor 2	O95136	ENSG00000267534	9294	Crohn's disease	FALSE	TRUE
mocravimod	Phase III Clinical Trial	35335	Kyorin_x000D_ Kyorin_x000D_ Kyorin_x000D_ Kyorin_x000D_ Kyorin_x000D_ Kyorin_x000D_ Kyorin_x000D_ Kyorin_x000D_ Kyorin_x000D_ Kyorin_x000D_ Novartis_x000D_ Novartis_x000D_ Novartis_x000D_ Novartis_x000D_ Novartis_x000D_ Novartis_x000D_ Novartis_x000D_ Novartis_x000D_ Novartis_x000D_ Novartis	Sphingosine 1-phosphate receptor agonist	sphingosine-1-phosphate receptor 1_x000D_ sphingosine-1-phosphate receptor 2_x000D_ sphingosine-1-phosphate receptor 3_x000D_ sphingosine-1-phosphate receptor 4_x000D_ sphingosine-1-phosphate receptor 5	1901_x000D_ 9294_x000D_ 1903_x000D_ 8698_x000D_ 53637	11155873	1903	HGNC:3167	S1PR3	sphingosine-1-phosphate receptor 3	Q99500	ENSG00000213694	1903	Crohn's disease	FALSE	TRUE
MORF-057	Phase II Clinical Trial	158071	Morphic Therapeutic	Alpha4beta7 integrin antagonist	integrin subunit alpha 4_x000D_ integrin subunit beta 7	3676_x000D_ 3695		3695	HGNC:6162	ITGB7	integrin subunit beta 7	P26010	ENSG00000139626	3695	Crohn's disease	TRUE	FALSE
natalizumab	Launched	950	Biogen_x000D_ Perrigo	Alpha4beta1 integrin antagonist; Alpha4beta7 integrin antagonist	integrin subunit alpha 4_x000D_ integrin subunit beta 1_x000D_ integrin subunit beta 7	3676_x000D_ 3688_x000D_ 3695		3695	HGNC:6162	ITGB7	integrin subunit beta 7	P26010	ENSG00000139626	3695	Crohn's disease	TRUE	FALSE
natalizumab, Harvest Moon Pharmaceuticals	Ceased	78928	Harvest Moon Pharmaceuticals	Alpha4beta1 integrin antagonist; Alpha4beta7 integrin antagonist	integrin subunit alpha 4_x000D_ integrin subunit beta 1_x000D_ integrin subunit beta 7	3676_x000D_ 3688_x000D_ 3695		3695	HGNC:6162	ITGB7	integrin subunit beta 7	P26010	ENSG00000139626	3695	Crohn's disease	TRUE	FALSE
natalizumab, Prestige BioPharma	Preclinical	211307	Prestige BioPharma	Alpha4beta1 integrin antagonist; Alpha4beta7 integrin antagonist	integrin subunit alpha 4_x000D_ integrin subunit beta 1_x000D_ integrin subunit beta 7	3676_x000D_ 3688_x000D_ 3695		3695	HGNC:6162	ITGB7	integrin subunit beta 7	P26010	ENSG00000139626	3695	Crohn's disease	TRUE	FALSE
Pharmaprojects No. 6323	Ceased	23767	Takeda	Alpha4beta7 integrin antagonist	integrin subunit alpha 4_x000D_ integrin subunit beta 7_x000D_ mucosal vascular addressin cell adhesion molecule 1	3676_x000D_ 3695_x000D_ 8174		3695	HGNC:6162	ITGB7	integrin subunit beta 7	P26010	ENSG00000139626	3695	Crohn's disease	TRUE	FALSE
TRK-170	Ceased	62304	Toray_x000D_ Toray_x000D_ Toray_x000D_ Toray_x000D_ Toray	Alpha4beta1 integrin antagonist; Alpha4beta7 integrin antagonist	integrin subunit alpha 4_x000D_ integrin subunit beta 1_x000D_ integrin subunit beta 7	3676_x000D_ 3688_x000D_ 3695		3695	HGNC:6162	ITGB7	integrin subunit beta 7	P26010	ENSG00000139626	3695	Crohn's disease	TRUE	FALSE
vedolizumab	Launched	10425	Takeda_x000D_ Takeda_x000D_ Takeda_x000D_ Takeda_x000D_ Takeda_x000D_ Takeda_x000D_ Takeda_x000D_ Takeda_x000D_ Takeda_x000D_ Takeda_x000D_ Takeda_x000D_ Takeda_x000D_ Takeda_x000D_ Takeda_x000D_ Takeda_x000D_ Takeda_x000D_ Takeda_x000D_ Takeda_x000D_ Takeda_x000D_ Takeda_x000D_ Takeda_x000D_ Takeda_x000D_ Takeda_x000D_ Takeda_x000D_ Takeda_x000D_ Takeda_x000D_ Takeda_x000D_ Takeda_x000D_ Takeda_x000D_ Takeda_x000D_ Takeda_x000D_ Takeda_x000D_ Takeda_x000D_ Takeda_x000D_ Takeda_x000D_ Takeda_x000D_ Takeda_x000D_ Takeda_x000D_ Takeda_x000D_ Takeda_x000D_ Takeda_x000D_ Takeda_x000D_ Takeda_x000D_ Takeda_x000D_ Takeda_x000D_ Takeda_x000D_ Takeda_x000D_ Takeda_x000D_ Takeda_x000D_ Takeda_x000D_ Takeda_x000D_ Takeda_x000D_ Takeda_x000D_ Takeda_x000D_ Takeda_x000D_ Takeda_x000D_ Evotec_x000D_ Roche	Alpha4beta7 integrin antagonist; Immunosuppressant	integrin subunit alpha 4_x000D_ integrin subunit beta 7	3676_x000D_ 3695		3695	HGNC:6162	ITGB7	integrin subunit beta 7	P26010	ENSG00000139626	3695	Crohn's disease	TRUE	FALSE
vedolizumab, Polpharma Biologics	Preclinical	161165	Polpharma	Alpha4beta7 integrin antagonist; Immunosuppressant	integrin subunit alpha 4_x000D_ integrin subunit beta 7	3676_x000D_ 3695		3695	HGNC:6162	ITGB7	integrin subunit beta 7	P26010	ENSG00000139626	3695	Crohn's disease	TRUE	FALSE
ZP-10000, Zealand Pharma	Preclinical	91291	Zealand Pharma_x000D_ Zealand Pharma	Alpha4beta7 integrin antagonist	integrin subunit alpha 4_x000D_ integrin subunit beta 7	3676_x000D_ 3695		3695	HGNC:6162	ITGB7	integrin subunit beta 7	P26010	ENSG00000139626	3695	Crohn's disease	TRUE	FALSE
mu opioid agonists, ChironWells	Ceased	82072	ChironWells	Opioid mu receptor agonist	opioid receptor mu 1	4988		4988	HGNC:8156	OPRM1	opioid receptor mu 1	P35372	ENSG00000112038	4988	Crohn's disease	FALSE	TRUE
naltrexone hydrochloride, TNI BioTech	Launched	78319	Statera BioPharma_x000D_ Statera BioPharma	Opioid kappa receptor antagonist; Opioid mu receptor antagonist	opioid receptor kappa 1_x000D_ opioid receptor mu 1	4986_x000D_ 4988	5360515; 5485201	4988	HGNC:8156	OPRM1	opioid receptor mu 1	P35372	ENSG00000112038	4988	Crohn's disease	TRUE	FALSE
naltrexone, MedInsight	Ceased	36999	Non-industrial source	Opioid receptor antagonist	opioid receptor kappa 1_x000D_ opioid receptor mu 1	4986_x000D_ 4988	5360515; 5485201	4988	HGNC:8156	OPRM1	opioid receptor mu 1	P35372	ENSG00000112038	4988	Crohn's disease	TRUE	FALSE
mycophenolate mofetil	Launched	12359	Roche	Inosine monophosphate dehydrogenase inhibitor; Immunosuppressant	inosine monophosphate dehydrogenase 1	3614	5281078; 6441022	3614	HGNC:6052	IMPDH1	inosine monophosphate dehydrogenase 1	P20839	ENSG00000106348	3614	Crohn's disease	TRUE	FALSE
naltrexone hydrochloride, TNI BioTech	Launched	78319	Statera BioPharma_x000D_ Statera BioPharma	Opioid kappa receptor antagonist; Opioid mu receptor antagonist	opioid receptor kappa 1_x000D_ opioid receptor mu 1	4986_x000D_ 4988	5360515; 5485201	4986	HGNC:8154	OPRK1	opioid receptor kappa 1	P41145	ENSG00000082556	4986	Crohn's disease	TRUE	FALSE
naltrexone, MedInsight	Ceased	36999	Non-industrial source	Opioid receptor antagonist	opioid receptor kappa 1_x000D_ opioid receptor mu 1	4986_x000D_ 4988	5360515; 5485201	4986	HGNC:8154	OPRK1	opioid receptor kappa 1	P41145	ENSG00000082556	4986	Crohn's disease	TRUE	FALSE
naltrexone, Jenken	Phase II Clinical Trial	36695	TaiwanJ Pharmaceuticals_x000D_ Newsoara Biopharma_x000D_ Jenken Biosciences	Toll-like receptor 4 antagonist	toll like receptor 4	7099	5360515	7099	HGNC:11850	TLR4	toll like receptor 4	O00206	ENSG00000136869	7099	Crohn's disease	TRUE	FALSE
neuregulin-4	Ceased	118556	Avexegen Therapeutics	ErbB-4 tyrosine kinase stimulant	erb-b2 receptor tyrosine kinase 4	2066		2066	HGNC:3432	ERBB4	erb-b2 receptor tyrosine kinase 4	Q15303	ENSG00000178568	2066	Crohn's disease	FALSE	TRUE
NX-13	Phase II Clinical Trial	172497	Landos Biopharma_x000D_ Landos Biopharma_x000D_ LianBio_x000D_ LianBio_x000D_ LianBio_x000D_ LianBio_x000D_ LianBio_x000D_ LianBio_x000D_ LianBio_x000D_ LianBio_x000D_ LianBio_x000D_ LianBio	NLRX1 agonist	NLR family member X1	79671		79671	HGNC:29890	NLRX1	NLR family member X1	Q86UT6	ENSG00000160703	79671	Crohn's disease	FALSE	TRUE
ODS-101	Phase I Clinical Trial	122375	Oncodesign	Receptor-interacting serine/threonine kinase 2 inhibitor	receptor interacting serine/threonine kinase 2	8767		8767	HGNC:10020	RIPK2	receptor interacting serine/threonine kinase 2	O43353	ENSG00000104312	8767	Crohn's disease	TRUE	FALSE
ofatumumab	Launched	28688	Genmab	CD20 antagonist; Immuno-oncology therapy	membrane spanning 4-domains A1	931		931	HGNC:7315	MS4A1	membrane spanning 4-domains A1	P11836	ENSG00000156738	931	Crohn's disease	TRUE	FALSE
opaganib	Phase III Clinical Trial	35522	RedHill Biopharma	Sphingosine kinase 2 inhibitor	sphingosine kinase 2	56848	15604015	56848	HGNC:18859	SPHK2	sphingosine kinase 2	Q9NRA0	ENSG00000063176	56848	Crohn's disease	TRUE	FALSE
opebecan	Ceased	12483	Xoma_x000D_ Xoma	Membrane integrity enhancer; Membrane permeability enhancer	bactericidal permeability increasing protein	671		671	HGNC:1095	BPI	bactericidal permeability increasing protein	P17213	ENSG00000101425	671	Crohn's disease	FALSE	FALSE
ORG-129	Phase I Clinical Trial	186057	Agomab Therapeutics_x000D_ Agomab Therapeutics	Transforming growth factor beta receptor 1 antagonist	transforming growth factor beta receptor 1	7046		7046	HGNC:11772	TGFBR1	transforming growth factor beta receptor 1	P36897	ENSG00000106799	7046	Crohn's disease	TRUE	FALSE
pegipanermin	Phase II Clinical Trial	152602	Xencor	Immune checkpoint inhibitor; Immuno-oncology therapy; STAT transcription factor 3 inhibitor; Tumour necrosis factor alpha antagonist	signal transducer and activator of transcription 3_x000D_ tumor necrosis factor	6774_x000D_ 7124		6774	HGNC:11364	STAT3	signal transducer and activator of transcription 3	P40763	ENSG00000168610	6774	Crohn's disease	TRUE	FALSE
pegylated adrenomedullin, Himuka AM Pharma	Phase I Clinical Trial	205380	Himuka AM Pharma	Angiogenesis stimulant; Nitric oxide stimulant	adrenomedullin	133		133	HGNC:259	ADM	adrenomedullin	P35318	ENSG00000148926	133	Crohn's disease	FALSE	TRUE
piclidenoson	Phase III Clinical Trial	26446	Can-Fite BioPharma	Adenosine A3 receptor agonist	adenosine A3 receptor	140	123683	140	HGNC:268	ADORA3	adenosine A3 receptor	P0DMS8	ENSG00000282608	140	Crohn's disease	FALSE	TRUE
PLA2 inhibitors, Cloud Pharmaceuticals	Ceased	133964	Cloud Pharmaceuticals	Phospholipase A2 inhibitor	phospholipase A2 group VII	7941		7941	HGNC:9040	PLA2G7	phospholipase A2 group VII	Q13093	ENSG00000146070	7941	Crohn's disease	TRUE	FALSE
PXS-5370	Preclinical	122669	Pharmaxis	Amine oxidase copper containing 3 antagonist; Myeloperoxidase inhibitor	amine oxidase copper containing 3_x000D_ myeloperoxidase	8639_x000D_ 4353		8639	HGNC:550	AOC3	amine oxidase copper containing 3	Q16853	ENSG00000131471	8639	Crohn's disease	TRUE	FALSE
vapaliximab	Ceased	25048	Acorda Therapeutics_x000D_ Seikagaku	Amine oxidase copper containing 3 antagonist	amine oxidase copper containing 3	8639		8639	HGNC:550	AOC3	amine oxidase copper containing 3	Q16853	ENSG00000131471	8639	Crohn's disease	TRUE	FALSE
PXS-5370	Preclinical	122669	Pharmaxis	Amine oxidase copper containing 3 antagonist; Myeloperoxidase inhibitor	amine oxidase copper containing 3_x000D_ myeloperoxidase	8639_x000D_ 4353		4353	HGNC:7218	MPO	myeloperoxidase	P05164	ENSG00000005381	4353	Crohn's disease	TRUE	FALSE
QAX-576	Ceased	36546	Novartis_x000D_ Novartis_x000D_ Novartis_x000D_ Novartis_x000D_ Novartis_x000D_ Novartis_x000D_ Novartis	Interleukin 13 antagonist	interleukin 13	3596		3596	HGNC:5973	IL13	interleukin 13	P35225	ENSG00000169194	3596	Crohn's disease	TRUE	FALSE
Resolvin-E1, Salzman Group	Ceased	151931	Quitsa Pharmaceuticals_x000D_ Salzman Group	Chemokine-like receptor 1 agonist	chemerin chemokine-like receptor 1	1240		1240	HGNC:2121	CMKLR1	chemerin chemokine-like receptor 1	Q99788	ENSG00000174600	1240	Crohn's disease	FALSE	TRUE
TP-317	Phase I Clinical Trial	137056	Thetis Pharmaceuticals	Chemokine-like receptor 1 agonist	chemerin chemokine-like receptor 1	1240		1240	HGNC:2121	CMKLR1	chemerin chemokine-like receptor 1	Q99788	ENSG00000174600	1240	Crohn's disease	FALSE	TRUE
RXC-008	Preclinical	212513	Redx Pharma	Rho-associated kinase inhibitor	Rho associated coiled-coil containing protein kinase 1_x000D_ Rho associated coiled-coil containing protein kinase 2	6093_x000D_ 9475		6093	HGNC:10251	ROCK1	Rho associated coiled-coil containing protein kinase 1	Q13464	ENSG00000067900	6093	Crohn's disease	TRUE	FALSE
RXC-008	Preclinical	212513	Redx Pharma	Rho-associated kinase inhibitor	Rho associated coiled-coil containing protein kinase 1_x000D_ Rho associated coiled-coil containing protein kinase 2	6093_x000D_ 9475		9475	HGNC:10252	ROCK2	Rho associated coiled-coil containing protein kinase 2	O75116	ENSG00000134318	9475	Crohn's disease	TRUE	FALSE
secukinumab	Launched	34991	Novartis_x000D_ Novartis_x000D_ Novartis_x000D_ Novartis_x000D_ Novartis	Interleukin 17A antagonist	interleukin 17A	3605		3605	HGNC:5981	IL17A	interleukin 17A	Q16552	ENSG00000112115	3605	Crohn's disease	TRUE	FALSE
sirolimus	Launched	17036	Biocon_x000D_ Pfizer	Cell cycle inhibitor; mTOR kinase inhibitor; Protein kinase inhibitor; T cell inhibitor	mechanistic target of rapamycin kinase	2475	5284616	2475	HGNC:3942	MTOR	mechanistic target of rapamycin kinase	P42345	ENSG00000198793	2475	Crohn's disease	TRUE	FALSE
somatotropin, Genentech	Launched	17147	Sumitomo Dainippon Pharma_x000D_ UCB	Growth hormone receptor agonist	growth hormone receptor	2690		2690	HGNC:4263	GHR	growth hormone receptor	P10912	ENSG00000112964	2690	Crohn's disease	FALSE	TRUE
spesolimab	Launched	116387	Boehringer Ingelheim_x000D_ Boehringer Ingelheim_x000D_ Boehringer Ingelheim_x000D_ Boehringer Ingelheim_x000D_ Boehringer Ingelheim_x000D_ Boehringer Ingelheim_x000D_ Boehringer Ingelheim_x000D_ Boehringer Ingelheim_x000D_ Boehringer Ingelheim	Interleukin 36 receptor antagonist	interleukin 1 receptor like 2	8808		8808	HGNC:5999	IL1RL2	interleukin 1 receptor like 2	Q9HB29	ENSG00000115598	8808	Crohn's disease	TRUE	FALSE
SPL-850	Ceased	165192	SAJE Pharma	Alcohol dehydrogenase 5 inhibitor	alcohol dehydrogenase 5 (class III), chi polypeptide	128		128	HGNC:253	ADH5	alcohol dehydrogenase 5 (class III), chi polypeptide	P11766	ENSG00000197894	128	Crohn's disease	TRUE	FALSE
SPL-891	Ceased	115760	SAJE Pharma	Alcohol dehydrogenase 5 inhibitor	alcohol dehydrogenase 5 (class III), chi polypeptide	128		128	HGNC:253	ADH5	alcohol dehydrogenase 5 (class III), chi polypeptide	P11766	ENSG00000197894	128	Crohn's disease	TRUE	FALSE
STAT-4 antisense oligos, NIH	Ceased	23905	Non-industrial source	STAT transcription factor 4 inhibitor	signal transducer and activator of transcription 4	6775		6775	HGNC:11365	STAT4	signal transducer and activator of transcription 4	Q14765	ENSG00000138378	6775	Crohn's disease	TRUE	FALSE
STAT6/NF-kB chimera decoy oligonucleotides, AnGes	Ceased	133607	AnGes_x000D_ Shionogi	STAT transcription factor 6 inhibitor; Transcription factor NF-kappaB inhibitor	nuclear factor kappa B subunit 1_x000D_ signal transducer and activator of transcription 6	4790_x000D_ 6778		6778	HGNC:11368	STAT6	signal transducer and activator of transcription 6	P42226	ENSG00000166888	6778	Crohn's disease	TRUE	FALSE
STI-0529	Ceased	65059	Pharmascience_x000D_ Sublimity Therapeutics_x000D_ Sublimity Therapeutics	Calcineurin inhibitor; Immunosuppressant; T cell inhibitor	peptidylprolyl isomerase A	5478	9855081	5478	HGNC:9253	PPIA	peptidylprolyl isomerase A	P62937	ENSG00000196262	5478	Crohn's disease	TRUE	FALSE
tamibarotene	Launched	33138	R&R	Retinoic acid alpha receptor agonist; Retinoic acid beta receptor agonist	retinoic acid receptor alpha_x000D_ retinoic acid receptor beta	5914_x000D_ 5915	108143	5914	HGNC:9864	RARA	retinoic acid receptor alpha	P10276	ENSG00000131759	5914	Crohn's disease	FALSE	TRUE
tamibarotene	Launched	33138	R&R	Retinoic acid alpha receptor agonist; Retinoic acid beta receptor agonist	retinoic acid receptor alpha_x000D_ retinoic acid receptor beta	5914_x000D_ 5915	108143	5915	HGNC:9865	RARB	retinoic acid receptor beta	P10826	ENSG00000077092	5915	Crohn's disease	FALSE	TRUE
tetracosactide, Questcor	Launched	68818	Mallinckrodt_x000D_ Mallinckrodt	Melanocortin receptor agonist	melanocortin 2 receptor	4158		4158	HGNC:6930	MC2R	melanocortin 2 receptor	Q01718	ENSG00000185231	4158	Crohn's disease	FALSE	TRUE
TM-30339	Ceased	35732	7TM Pharma	Neuropeptide Y4 receptor agonist	neuropeptide Y receptor Y4	5540		5540	HGNC:9329	NPY4R	neuropeptide Y receptor Y4	P50391	ENSG00000204174	5540	Crohn's disease	FALSE	TRUE
TNX-832	Ceased	33592	NantWorks_x000D_ NantWorks_x000D_ Roche_x000D_ Roche_x000D_ Sunol Molecular_x000D_ Sunol Molecular	Factor III inhibitor	coagulation factor III, tissue factor	2152		2152	HGNC:3541	F3	coagulation factor III, tissue factor	P13726	ENSG00000117525	2152	Crohn's disease	TRUE	FALSE
TV-5010	Ceased	33446	Proneuron Biotechnologies_x000D_ Proneuron Biotechnologies_x000D_ Teva_x000D_ Teva	Myelin basic protein stimulant	myelin basic protein	4155		4155	HGNC:6925	MBP	myelin basic protein	P02686	ENSG00000197971	4155	Crohn's disease	FALSE	TRUE
ulodesine	Ceased	30862	BioCryst Pharmaceuticals_x000D_ BioCryst Pharmaceuticals_x000D_ Roche_x000D_ Roche	Purine nucleoside phosphorylase inhibitor	purine nucleoside phosphorylase	4860	135449518; 135565883	4860	HGNC:7892	PNP	purine nucleoside phosphorylase	P00491	ENSG00000198805	4860	Crohn's disease	TRUE	FALSE
vatelizumab	Ceased	35084	Glenmark_x000D_ Glenmark_x000D_ Chromos Molecular Systems_x000D_ Sanofi	Alpha2beta1 integrin antagonist	integrin subunit alpha 2_x000D_ integrin subunit beta 1	3673_x000D_ 3688		3673	HGNC:6137	ITGA2	integrin subunit alpha 2	P17301	ENSG00000164171	3673	Crohn's disease	TRUE	FALSE
VBY-036	Ceased	42944	Virobay	Cathepsin S inhibitor	cathepsin S	1520		1520	HGNC:2545	CTSS	cathepsin S	P25774	ENSG00000163131	1520	Crohn's disease	TRUE	FALSE
VBY-129	Ceased	42941	Virobay	Cathepsin S inhibitor	cathepsin S	1520		1520	HGNC:2545	CTSS	cathepsin S	P25774	ENSG00000163131	1520	Crohn's disease	TRUE	FALSE
YIV-906	Phase II Clinical Trial	26430	Lumosa Therapeutics_x000D_ Sanofi	MRP inhibitor; Beta-glucuronidase inhibitor; Matrix metalloproteinase-2 inhibitor; Neurokinin 1 receptor antagonist; Opioid delta receptor antagonist; Transcription factor NF-kappaB inhibitor	ATP binding cassette subfamily C member 1_x000D_ glucuronidase beta_x000D_ matrix metallopeptidase 2_x000D_ nuclear factor kappa B subunit 1_x000D_ opioid receptor delta 1_x000D_ tachykinin receptor 1	4363_x000D_ 2990_x000D_ 4313_x000D_ 4790_x000D_ 4985_x000D_ 6869		4363	HGNC:51	ABCC1	ATP binding cassette subfamily C member 1	P33527	ENSG00000103222	4363	Crohn's disease	TRUE	FALSE
YIV-906	Phase II Clinical Trial	26430	Lumosa Therapeutics_x000D_ Sanofi	MRP inhibitor; Beta-glucuronidase inhibitor; Matrix metalloproteinase-2 inhibitor; Neurokinin 1 receptor antagonist; Opioid delta receptor antagonist; Transcription factor NF-kappaB inhibitor	ATP binding cassette subfamily C member 1_x000D_ glucuronidase beta_x000D_ matrix metallopeptidase 2_x000D_ nuclear factor kappa B subunit 1_x000D_ opioid receptor delta 1_x000D_ tachykinin receptor 1	4363_x000D_ 2990_x000D_ 4313_x000D_ 4790_x000D_ 4985_x000D_ 6869		2990	HGNC:4696	GUSB	glucuronidase beta	P08236	ENSG00000169919	2990	Crohn's disease	TRUE	FALSE
YIV-906	Phase II Clinical Trial	26430	Lumosa Therapeutics_x000D_ Sanofi	MRP inhibitor; Beta-glucuronidase inhibitor; Matrix metalloproteinase-2 inhibitor; Neurokinin 1 receptor antagonist; Opioid delta receptor antagonist; Transcription factor NF-kappaB inhibitor	ATP binding cassette subfamily C member 1_x000D_ glucuronidase beta_x000D_ matrix metallopeptidase 2_x000D_ nuclear factor kappa B subunit 1_x000D_ opioid receptor delta 1_x000D_ tachykinin receptor 1	4363_x000D_ 2990_x000D_ 4313_x000D_ 4790_x000D_ 4985_x000D_ 6869		4313	HGNC:7166	MMP2	matrix metallopeptidase 2	P08253	ENSG00000087245	4313	Crohn's disease	TRUE	FALSE
YIV-906	Phase II Clinical Trial	26430	Lumosa Therapeutics_x000D_ Sanofi	MRP inhibitor; Beta-glucuronidase inhibitor; Matrix metalloproteinase-2 inhibitor; Neurokinin 1 receptor antagonist; Opioid delta receptor antagonist; Transcription factor NF-kappaB inhibitor	ATP binding cassette subfamily C member 1_x000D_ glucuronidase beta_x000D_ matrix metallopeptidase 2_x000D_ nuclear factor kappa B subunit 1_x000D_ opioid receptor delta 1_x000D_ tachykinin receptor 1	4363_x000D_ 2990_x000D_ 4313_x000D_ 4790_x000D_ 4985_x000D_ 6869		4985	HGNC:8153	OPRD1	opioid receptor delta 1	P41143	ENSG00000116329	4985	Crohn's disease	TRUE	FALSE
YIV-906	Phase II Clinical Trial	26430	Lumosa Therapeutics_x000D_ Sanofi	MRP inhibitor; Beta-glucuronidase inhibitor; Matrix metalloproteinase-2 inhibitor; Neurokinin 1 receptor antagonist; Opioid delta receptor antagonist; Transcription factor NF-kappaB inhibitor	ATP binding cassette subfamily C member 1_x000D_ glucuronidase beta_x000D_ matrix metallopeptidase 2_x000D_ nuclear factor kappa B subunit 1_x000D_ opioid receptor delta 1_x000D_ tachykinin receptor 1	4363_x000D_ 2990_x000D_ 4313_x000D_ 4790_x000D_ 4985_x000D_ 6869		6869	HGNC:11526	TACR1	tachykinin receptor 1	P25103	ENSG00000115353	6869	Crohn's disease	TRUE	FALSE
arformoterol + ciclesonide	Ceased	40271	Sumitomo Dainippon Pharma	Beta 2 adrenoreceptor agonist; Long-acting beta 2 adrenoceptor (LABA) agonist; Arachidonic acid inhibitor; Glucocorticoid agonist; Immunosuppressant	adrenoceptor beta 2_x000D_ nuclear receptor subfamily 3 group C member 1	154_x000D_ 2908	3083544; 6918155; 9827062	154	HGNC:286	ADRB2	adrenoceptor beta 2	P07550	ENSG00000169252	154	asthma	FALSE	TRUE
batefenterol	Ceased	31393	GlaxoSmithKline_x000D_ Theravance Biopharma	Long-acting muscarinic antagonist; Muscarinic M3 receptor antagonist; Beta 2 adrenoreceptor agonist; Long-acting beta 2 adrenoceptor (LABA) agonist; Muscarinic antagonist-beta 2 agonist (MABA)	adrenoceptor beta 2_x000D_ cholinergic receptor muscarinic 3	154_x000D_ 1131	10372836	154	HGNC:286	ADRB2	adrenoceptor beta 2	P07550	ENSG00000169252	154	asthma	FALSE	TRUE
beclometasone + formoterol + glycopyrrolate, Chiesi	Launched	72008	Chiesi_x000D_ Chiesi_x000D_ Chiesi_x000D_ Chiesi_x000D_ Chiesi_x000D_ Chiesi_x000D_ Chiesi_x000D_ Chiesi_x000D_ Chiesi_x000D_ Chiesi_x000D_ Chiesi_x000D_ Chiesi_x000D_ Chiesi_x000D_ Chiesi_x000D_ Chiesi_x000D_ Chiesi_x000D_ Chiesi_x000D_ Chiesi_x000D_ Chiesi_x000D_ Chiesi_x000D_ Chiesi_x000D_ Chiesi_x000D_ Chiesi_x000D_ Chiesi_x000D_ Chiesi_x000D_ Chiesi_x000D_ Chiesi_x000D_ Chiesi_x000D_ Chiesi_x000D_ Chiesi_x000D_ Chiesi_x000D_ Chiesi_x000D_ Chiesi_x000D_ Chiesi_x000D_ Chiesi_x000D_ Chiesi_x000D_ Chiesi_x000D_ Chiesi	Long-acting muscarinic antagonist; Muscarinic M1 receptor antagonist; Muscarinic M3 receptor antagonist; Beta 2 adrenoreceptor agonist; Long-acting beta 2 adrenoceptor (LABA) agonist; Glucocorticoid agonist; Immunosuppressant	adrenoceptor beta 2_x000D_ cholinergic receptor muscarinic 1_x000D_ cholinergic receptor muscarinic 3_x000D_ nuclear receptor subfamily 3 group C member 1	154_x000D_ 1128_x000D_ 1131_x000D_ 2908	3410; 11693; 443956; 3034756; 3083544; 5282416; 9832292; 53477580; 145875213	154	HGNC:286	ADRB2	adrenoceptor beta 2	P07550	ENSG00000169252	154	asthma	FALSE	TRUE
BN-52284	Ceased	2569	Ipsen	Beta 2 adrenoreceptor agonist; Platelet activating factor antagonist	adrenoceptor beta 2_x000D_ platelet activating factor receptor	154_x000D_ 5724		154	HGNC:286	ADRB2	adrenoceptor beta 2	P07550	ENSG00000169252	154	asthma	FALSE	TRUE
budesonide + formoterol fumarate + glycopyrronium, Pearl	Launched	85048	AstraZeneca_x000D_ AstraZeneca_x000D_ AstraZeneca_x000D_ AstraZeneca_x000D_ AstraZeneca_x000D_ AstraZeneca_x000D_ AstraZeneca_x000D_ AstraZeneca_x000D_ AstraZeneca_x000D_ AstraZeneca_x000D_ AstraZeneca_x000D_ AstraZeneca_x000D_ AstraZeneca_x000D_ AstraZeneca_x000D_ AstraZeneca_x000D_ AstraZeneca_x000D_ AstraZeneca_x000D_ AstraZeneca_x000D_ AstraZeneca_x000D_ AstraZeneca_x000D_ AstraZeneca_x000D_ AstraZeneca_x000D_ AstraZeneca_x000D_ AstraZeneca_x000D_ AstraZeneca_x000D_ AstraZeneca_x000D_ AstraZeneca_x000D_ AstraZeneca_x000D_ AstraZeneca_x000D_ AstraZeneca_x000D_ AstraZeneca_x000D_ AstraZeneca_x000D_ AstraZeneca_x000D_ AstraZeneca_x000D_ AstraZeneca	Long-acting muscarinic antagonist; Muscarinic M1 receptor antagonist; Muscarinic M3 receptor antagonist; Beta 2 adrenoreceptor agonist; Long-acting beta 2 adrenoceptor (LABA) agonist; Glucocorticoid agonist; Immunosuppressant	adrenoceptor beta 2_x000D_ cholinergic receptor muscarinic 1_x000D_ cholinergic receptor muscarinic 3_x000D_ nuclear receptor subfamily 3 group C member 1	154_x000D_ 1128_x000D_ 1131_x000D_ 2908	2462; 3410; 11693; 40000; 63006; 443956; 969510; 3034756; 3083544; 5281004; 5282416; 5702148; 9832292; 16759566; 18647121; 24867460; 46780910; 53477580; 73759663; 122361610; 138059757; 145875213; 163285063	154	HGNC:286	ADRB2	adrenoceptor beta 2	P07550	ENSG00000169252	154	asthma	FALSE	TRUE
budesonide + formoterol fumarate + tiotropium bromide, TFF Pharmaceuticals	Ceased	174436	TFF Pharmaceuticals	Long-acting muscarinic antagonist; Muscarinic M3 receptor antagonist; Beta 2 adrenoreceptor agonist; Long-acting beta 2 adrenoceptor (LABA) agonist; Glucocorticoid agonist	adrenoceptor beta 2_x000D_ cholinergic receptor muscarinic 3_x000D_ nuclear receptor subfamily 3 group C member 1	154_x000D_ 1131_x000D_ 2908	2462; 3410; 40000; 63006; 443956; 969510; 3034756; 3083544; 5281004; 5282416; 5487426; 5702148; 9832292; 16759566; 18647121; 24867460; 46780910; 53477580; 73759663; 122361610; 138059757; 145875213; 163285063	154	HGNC:286	ADRB2	adrenoceptor beta 2	P07550	ENSG00000169252	154	asthma	FALSE	TRUE
CHF-6366	Ceased	147992	Chiesi	Muscarinic receptor antagonist; Beta 2 adrenoreceptor agonist; Muscarinic antagonist-beta 2 agonist (MABA)	adrenoceptor beta 2_x000D_ cholinergic receptor muscarinic 3	154_x000D_ 1131		154	HGNC:286	ADRB2	adrenoceptor beta 2	P07550	ENSG00000169252	154	asthma	FALSE	TRUE
DBM-1152A	Preclinical	251263	Beijing Showby Technology	Muscarinic M3 receptor antagonist; Beta 2 adrenoreceptor agonist	adrenoceptor beta 2_x000D_ cholinergic receptor muscarinic 3	154_x000D_ 1131		154	HGNC:286	ADRB2	adrenoceptor beta 2	P07550	ENSG00000169252	154	asthma	FALSE	TRUE
fluticasone furoate + umeclidinium + vilanterol, Ellipta	Launched	80486	GlaxoSmithKline_x000D_ GlaxoSmithKline_x000D_ Innoviva_x000D_ Innoviva_x000D_ GlaxoSmithKline_x000D_ GlaxoSmithKline_x000D_ GlaxoSmithKline_x000D_ GlaxoSmithKline_x000D_ GlaxoSmithKline_x000D_ GlaxoSmithKline_x000D_ GlaxoSmithKline_x000D_ GlaxoSmithKline_x000D_ GlaxoSmithKline_x000D_ GlaxoSmithKline_x000D_ GlaxoSmithKline_x000D_ GlaxoSmithKline_x000D_ GlaxoSmithKline_x000D_ GlaxoSmithKline_x000D_ GlaxoSmithKline_x000D_ GlaxoSmithKline_x000D_ GlaxoSmithKline_x000D_ GlaxoSmithKline_x000D_ GlaxoSmithKline_x000D_ GlaxoSmithKline_x000D_ GlaxoSmithKline_x000D_ GlaxoSmithKline_x000D_ GlaxoSmithKline_x000D_ GlaxoSmithKline_x000D_ GlaxoSmithKline_x000D_ GlaxoSmithKline_x000D_ GlaxoSmithKline_x000D_ GlaxoSmithKline_x000D_ GlaxoSmithKline_x000D_ GlaxoSmithKline_x000D_ GlaxoSmithKline_x000D_ Innoviva_x000D_ Innoviva_x000D_ Innoviva_x000D_ Innoviva_x000D_ Innoviva_x000D_ Innoviva_x000D_ Innoviva_x000D_ Innoviva_x000D_ Innoviva_x000D_ Innoviva_x000D_ Innoviva_x000D_ Innoviva_x000D_ Innoviva_x000D_ Innoviva_x000D_ Innoviva_x000D_ Innoviva_x000D_ Innoviva_x000D_ Innoviva_x000D_ Innoviva_x000D_ Innoviva_x000D_ Innoviva_x000D_ Innoviva_x000D_ Innoviva_x000D_ Innoviva_x000D_ Innoviva_x000D_ Innoviva_x000D_ Innoviva_x000D_ Innoviva_x000D_ Innoviva_x000D_ Innoviva_x000D_ Innoviva_x000D_ GlaxoSmithKline_x000D_ GlaxoSmithKline_x000D_ GlaxoSmithKline_x000D_ GlaxoSmithKline_x000D_ GlaxoSmithKline	Long-acting muscarinic antagonist; Long-acting beta 2 adrenoceptor (LABA) agonist; Glucocorticoid agonist	adrenoceptor beta 2_x000D_ cholinergic receptor muscarinic 3_x000D_ nuclear receptor subfamily 3 group C member 1	154_x000D_ 1131_x000D_ 2908	5311101; 9854489; 10184665; 11519070	154	HGNC:286	ADRB2	adrenoceptor beta 2	P07550	ENSG00000169252	154	asthma	FALSE	TRUE
formoterol fumarate + glycopyrrolate + mometasone furoate, Pearl	Ceased	64834	AstraZeneca	Long-acting muscarinic antagonist; Muscarinic M1 receptor antagonist; Muscarinic M3 receptor antagonist; Beta 2 adrenoreceptor agonist; Long-acting beta 2 adrenoceptor (LABA) agonist; Corticosteroid agonist; Immunosuppressant	adrenoceptor beta 2_x000D_ cholinergic receptor muscarinic 1_x000D_ cholinergic receptor muscarinic 3_x000D_ nuclear receptor subfamily 3 group C member 1	154_x000D_ 1128_x000D_ 1131_x000D_ 2908	11693; 441336; 9919001; 45358055; 53396306; 60196271; 134688726	154	HGNC:286	ADRB2	adrenoceptor beta 2	P07550	ENSG00000169252	154	asthma	FALSE	TRUE
glycopyrronium bromide + mometasone furoate + indacaterol, Novartis	Launched	114569	Novartis_x000D_ Novartis_x000D_ Novartis_x000D_ Novartis_x000D_ Novartis_x000D_ Novartis_x000D_ Novartis_x000D_ Novartis_x000D_ Novartis_x000D_ Novartis_x000D_ Novartis_x000D_ Novartis_x000D_ Novartis_x000D_ Novartis_x000D_ Novartis_x000D_ Novartis_x000D_ Novartis_x000D_ Novartis_x000D_ Novartis_x000D_ Novartis_x000D_ Valeo Pharma_x000D_ Novartis_x000D_ Novartis_x000D_ Novartis_x000D_ Novartis_x000D_ Novartis_x000D_ Novartis_x000D_ Novartis_x000D_ Novartis_x000D_ Novartis_x000D_ Novartis_x000D_ Novartis_x000D_ Novartis_x000D_ Novartis_x000D_ Novartis_x000D_ Novartis_x000D_ Novartis_x000D_ Novartis_x000D_ Novartis_x000D_ Novartis_x000D_ Novartis_x000D_ Novartis_x000D_ Novartis_x000D_ Novartis	Long-acting muscarinic antagonist; Muscarinic M1 receptor antagonist; Muscarinic M3 receptor antagonist; Beta 2 adrenoreceptor agonist; Long-acting beta 2 adrenoceptor (LABA) agonist; Glucocorticoid agonist; Immunosuppressant	adrenoceptor beta 2_x000D_ cholinergic receptor muscarinic 1_x000D_ cholinergic receptor muscarinic 3_x000D_ nuclear receptor subfamily 3 group C member 1	154_x000D_ 1128_x000D_ 1131_x000D_ 2908	11693; 441335; 441336; 6918554	154	HGNC:286	ADRB2	adrenoceptor beta 2	P07550	ENSG00000169252	154	asthma	FALSE	TRUE
GSK-961081 + fluticasone furoate, Ellipta	Ceased	80487	GlaxoSmithKline_x000D_ Innoviva	Long-acting muscarinic antagonist; Muscarinic M3 receptor antagonist; Beta 2 adrenoreceptor agonist; Long-acting beta 2 adrenoceptor (LABA) agonist; Glucocorticoid agonist; Muscarinic antagonist-beta 2 agonist (MABA)	adrenoceptor beta 2_x000D_ cholinergic receptor muscarinic 3_x000D_ nuclear receptor subfamily 3 group C member 1	154_x000D_ 1131_x000D_ 2908	5311101; 9854489; 10372836	154	HGNC:286	ADRB2	adrenoceptor beta 2	P07550	ENSG00000169252	154	asthma	FALSE	TRUE
LAS-194871	Ceased	89268	AstraZeneca_x000D_ Almirall	Muscarinic M3 receptor antagonist; Muscarinic antagonist-beta 2 agonist (MABA)	adrenoceptor beta 2_x000D_ cholinergic receptor muscarinic 3	154_x000D_ 1131		154	HGNC:286	ADRB2	adrenoceptor beta 2	P07550	ENSG00000169252	154	asthma	FALSE	TRUE
MABAs, Chiesi	Ceased	38270	Chiesi	Muscarinic M3 receptor antagonist; Beta 2 adrenoreceptor agonist	adrenoceptor beta 2_x000D_ cholinergic receptor muscarinic 3	154_x000D_ 1131		154	HGNC:286	ADRB2	adrenoceptor beta 2	P07550	ENSG00000169252	154	asthma	FALSE	TRUE
salbutamol + ipratropium bromide	Launched	16826	Boehringer Ingelheim	Muscarinic M1 receptor antagonist; Muscarinic M2 receptor antagonist; Muscarinic M3 receptor antagonist; Muscarinic M4 receptor antagonist; Short-acting muscarinic antagonist; Beta 2 adrenoreceptor agonist; Short-acting beta 2 adrenoceptor (SABA) agonist	adrenoceptor beta 2_x000D_ cholinergic receptor muscarinic 1_x000D_ cholinergic receptor muscarinic 2_x000D_ cholinergic receptor muscarinic 3_x000D_ cholinergic receptor muscarinic 4	154_x000D_ 1128_x000D_ 1129_x000D_ 1131_x000D_ 1132	2083; 657308; 9895847	154	HGNC:286	ADRB2	adrenoceptor beta 2	P07550	ENSG00000169252	154	asthma	FALSE	TRUE
anti-IgE aptamer, Archemix	Ceased	31243	Archemix	Immunoglobulin E inhibitor; Toll-like receptor 9 agonist	immunoglobulin heavy constant epsilon_x000D_ toll like receptor 9	3497_x000D_ 54106		54106	HGNC:15633	TLR9	toll like receptor 9	Q9NR96	ENSG00000239732	54106	asthma	FALSE	TRUE
batefenterol	Ceased	31393	GlaxoSmithKline_x000D_ Theravance Biopharma	Long-acting muscarinic antagonist; Muscarinic M3 receptor antagonist; Beta 2 adrenoreceptor agonist; Long-acting beta 2 adrenoceptor (LABA) agonist; Muscarinic antagonist-beta 2 agonist (MABA)	adrenoceptor beta 2_x000D_ cholinergic receptor muscarinic 3	154_x000D_ 1131	10372836	1131	HGNC:1952	CHRM3	cholinergic receptor muscarinic 3	P20309	ENSG00000133019	1131	asthma	TRUE	FALSE
beclometasone + formoterol + glycopyrrolate, Chiesi	Launched	72008	Chiesi_x000D_ Chiesi_x000D_ Chiesi_x000D_ Chiesi_x000D_ Chiesi_x000D_ Chiesi_x000D_ Chiesi_x000D_ Chiesi_x000D_ Chiesi_x000D_ Chiesi_x000D_ Chiesi_x000D_ Chiesi_x000D_ Chiesi_x000D_ Chiesi_x000D_ Chiesi_x000D_ Chiesi_x000D_ Chiesi_x000D_ Chiesi_x000D_ Chiesi_x000D_ Chiesi_x000D_ Chiesi_x000D_ Chiesi_x000D_ Chiesi_x000D_ Chiesi_x000D_ Chiesi_x000D_ Chiesi_x000D_ Chiesi_x000D_ Chiesi_x000D_ Chiesi_x000D_ Chiesi_x000D_ Chiesi_x000D_ Chiesi_x000D_ Chiesi_x000D_ Chiesi_x000D_ Chiesi_x000D_ Chiesi_x000D_ Chiesi_x000D_ Chiesi	Long-acting muscarinic antagonist; Muscarinic M1 receptor antagonist; Muscarinic M3 receptor antagonist; Beta 2 adrenoreceptor agonist; Long-acting beta 2 adrenoceptor (LABA) agonist; Glucocorticoid agonist; Immunosuppressant	adrenoceptor beta 2_x000D_ cholinergic receptor muscarinic 1_x000D_ cholinergic receptor muscarinic 3_x000D_ nuclear receptor subfamily 3 group C member 1	154_x000D_ 1128_x000D_ 1131_x000D_ 2908	3410; 11693; 443956; 3034756; 3083544; 5282416; 9832292; 53477580; 145875213	1131	HGNC:1952	CHRM3	cholinergic receptor muscarinic 3	P20309	ENSG00000133019	1131	asthma	TRUE	FALSE
bencycloquidium, Beijing Jiashilianbo Phamaceutic	Ceased	132209	Yingu Pharmaceutical	Muscarinic M1 receptor agonist; Muscarinic M3 receptor antagonist	cholinergic receptor muscarinic 1_x000D_ cholinergic receptor muscarinic 3	1128_x000D_ 1131		1131	HGNC:1952	CHRM3	cholinergic receptor muscarinic 3	P20309	ENSG00000133019	1131	asthma	TRUE	FALSE
budesonide + formoterol fumarate + glycopyrronium, Pearl	Launched	85048	AstraZeneca_x000D_ AstraZeneca_x000D_ AstraZeneca_x000D_ AstraZeneca_x000D_ AstraZeneca_x000D_ AstraZeneca_x000D_ AstraZeneca_x000D_ AstraZeneca_x000D_ AstraZeneca_x000D_ AstraZeneca_x000D_ AstraZeneca_x000D_ AstraZeneca_x000D_ AstraZeneca_x000D_ AstraZeneca_x000D_ AstraZeneca_x000D_ AstraZeneca_x000D_ AstraZeneca_x000D_ AstraZeneca_x000D_ AstraZeneca_x000D_ AstraZeneca_x000D_ AstraZeneca_x000D_ AstraZeneca_x000D_ AstraZeneca_x000D_ AstraZeneca_x000D_ AstraZeneca_x000D_ AstraZeneca_x000D_ AstraZeneca_x000D_ AstraZeneca_x000D_ AstraZeneca_x000D_ AstraZeneca_x000D_ AstraZeneca_x000D_ AstraZeneca_x000D_ AstraZeneca_x000D_ AstraZeneca_x000D_ AstraZeneca	Long-acting muscarinic antagonist; Muscarinic M1 receptor antagonist; Muscarinic M3 receptor antagonist; Beta 2 adrenoreceptor agonist; Long-acting beta 2 adrenoceptor (LABA) agonist; Glucocorticoid agonist; Immunosuppressant	adrenoceptor beta 2_x000D_ cholinergic receptor muscarinic 1_x000D_ cholinergic receptor muscarinic 3_x000D_ nuclear receptor subfamily 3 group C member 1	154_x000D_ 1128_x000D_ 1131_x000D_ 2908	2462; 3410; 11693; 40000; 63006; 443956; 969510; 3034756; 3083544; 5281004; 5282416; 5702148; 9832292; 16759566; 18647121; 24867460; 46780910; 53477580; 73759663; 122361610; 138059757; 145875213; 163285063	1131	HGNC:1952	CHRM3	cholinergic receptor muscarinic 3	P20309	ENSG00000133019	1131	asthma	TRUE	FALSE
budesonide + formoterol fumarate + tiotropium bromide, TFF Pharmaceuticals	Ceased	174436	TFF Pharmaceuticals	Long-acting muscarinic antagonist; Muscarinic M3 receptor antagonist; Beta 2 adrenoreceptor agonist; Long-acting beta 2 adrenoceptor (LABA) agonist; Glucocorticoid agonist	adrenoceptor beta 2_x000D_ cholinergic receptor muscarinic 3_x000D_ nuclear receptor subfamily 3 group C member 1	154_x000D_ 1131_x000D_ 2908	2462; 3410; 40000; 63006; 443956; 969510; 3034756; 3083544; 5281004; 5282416; 5487426; 5702148; 9832292; 16759566; 18647121; 24867460; 46780910; 53477580; 73759663; 122361610; 138059757; 145875213; 163285063	1131	HGNC:1952	CHRM3	cholinergic receptor muscarinic 3	P20309	ENSG00000133019	1131	asthma	TRUE	FALSE
CHF-6366	Ceased	147992	Chiesi	Muscarinic receptor antagonist; Beta 2 adrenoreceptor agonist; Muscarinic antagonist-beta 2 agonist (MABA)	adrenoceptor beta 2_x000D_ cholinergic receptor muscarinic 3	154_x000D_ 1131		1131	HGNC:1952	CHRM3	cholinergic receptor muscarinic 3	P20309	ENSG00000133019	1131	asthma	TRUE	FALSE
DBM-1152A	Preclinical	251263	Beijing Showby Technology	Muscarinic M3 receptor antagonist; Beta 2 adrenoreceptor agonist	adrenoceptor beta 2_x000D_ cholinergic receptor muscarinic 3	154_x000D_ 1131		1131	HGNC:1952	CHRM3	cholinergic receptor muscarinic 3	P20309	ENSG00000133019	1131	asthma	TRUE	FALSE
fluticasone furoate + umeclidinium + vilanterol, Ellipta	Launched	80486	GlaxoSmithKline_x000D_ GlaxoSmithKline_x000D_ Innoviva_x000D_ Innoviva_x000D_ GlaxoSmithKline_x000D_ GlaxoSmithKline_x000D_ GlaxoSmithKline_x000D_ GlaxoSmithKline_x000D_ GlaxoSmithKline_x000D_ GlaxoSmithKline_x000D_ GlaxoSmithKline_x000D_ GlaxoSmithKline_x000D_ GlaxoSmithKline_x000D_ GlaxoSmithKline_x000D_ GlaxoSmithKline_x000D_ GlaxoSmithKline_x000D_ GlaxoSmithKline_x000D_ GlaxoSmithKline_x000D_ GlaxoSmithKline_x000D_ GlaxoSmithKline_x000D_ GlaxoSmithKline_x000D_ GlaxoSmithKline_x000D_ GlaxoSmithKline_x000D_ GlaxoSmithKline_x000D_ GlaxoSmithKline_x000D_ GlaxoSmithKline_x000D_ GlaxoSmithKline_x000D_ GlaxoSmithKline_x000D_ GlaxoSmithKline_x000D_ GlaxoSmithKline_x000D_ GlaxoSmithKline_x000D_ GlaxoSmithKline_x000D_ GlaxoSmithKline_x000D_ GlaxoSmithKline_x000D_ GlaxoSmithKline_x000D_ Innoviva_x000D_ Innoviva_x000D_ Innoviva_x000D_ Innoviva_x000D_ Innoviva_x000D_ Innoviva_x000D_ Innoviva_x000D_ Innoviva_x000D_ Innoviva_x000D_ Innoviva_x000D_ Innoviva_x000D_ Innoviva_x000D_ Innoviva_x000D_ Innoviva_x000D_ Innoviva_x000D_ Innoviva_x000D_ Innoviva_x000D_ Innoviva_x000D_ Innoviva_x000D_ Innoviva_x000D_ Innoviva_x000D_ Innoviva_x000D_ Innoviva_x000D_ Innoviva_x000D_ Innoviva_x000D_ Innoviva_x000D_ Innoviva_x000D_ Innoviva_x000D_ Innoviva_x000D_ Innoviva_x000D_ Innoviva_x000D_ GlaxoSmithKline_x000D_ GlaxoSmithKline_x000D_ GlaxoSmithKline_x000D_ GlaxoSmithKline_x000D_ GlaxoSmithKline	Long-acting muscarinic antagonist; Long-acting beta 2 adrenoceptor (LABA) agonist; Glucocorticoid agonist	adrenoceptor beta 2_x000D_ cholinergic receptor muscarinic 3_x000D_ nuclear receptor subfamily 3 group C member 1	154_x000D_ 1131_x000D_ 2908	5311101; 9854489; 10184665; 11519070	1131	HGNC:1952	CHRM3	cholinergic receptor muscarinic 3	P20309	ENSG00000133019	1131	asthma	TRUE	FALSE
formoterol fumarate + glycopyrrolate + mometasone furoate, Pearl	Ceased	64834	AstraZeneca	Long-acting muscarinic antagonist; Muscarinic M1 receptor antagonist; Muscarinic M3 receptor antagonist; Beta 2 adrenoreceptor agonist; Long-acting beta 2 adrenoceptor (LABA) agonist; Corticosteroid agonist; Immunosuppressant	adrenoceptor beta 2_x000D_ cholinergic receptor muscarinic 1_x000D_ cholinergic receptor muscarinic 3_x000D_ nuclear receptor subfamily 3 group C member 1	154_x000D_ 1128_x000D_ 1131_x000D_ 2908	11693; 441336; 9919001; 45358055; 53396306; 60196271; 134688726	1131	HGNC:1952	CHRM3	cholinergic receptor muscarinic 3	P20309	ENSG00000133019	1131	asthma	TRUE	FALSE
glycopyrronium bromide + mometasone furoate + indacaterol, Novartis	Launched	114569	Novartis_x000D_ Novartis_x000D_ Novartis_x000D_ Novartis_x000D_ Novartis_x000D_ Novartis_x000D_ Novartis_x000D_ Novartis_x000D_ Novartis_x000D_ Novartis_x000D_ Novartis_x000D_ Novartis_x000D_ Novartis_x000D_ Novartis_x000D_ Novartis_x000D_ Novartis_x000D_ Novartis_x000D_ Novartis_x000D_ Novartis_x000D_ Novartis_x000D_ Valeo Pharma_x000D_ Novartis_x000D_ Novartis_x000D_ Novartis_x000D_ Novartis_x000D_ Novartis_x000D_ Novartis_x000D_ Novartis_x000D_ Novartis_x000D_ Novartis_x000D_ Novartis_x000D_ Novartis_x000D_ Novartis_x000D_ Novartis_x000D_ Novartis_x000D_ Novartis_x000D_ Novartis_x000D_ Novartis_x000D_ Novartis_x000D_ Novartis_x000D_ Novartis_x000D_ Novartis_x000D_ Novartis_x000D_ Novartis	Long-acting muscarinic antagonist; Muscarinic M1 receptor antagonist; Muscarinic M3 receptor antagonist; Beta 2 adrenoreceptor agonist; Long-acting beta 2 adrenoceptor (LABA) agonist; Glucocorticoid agonist; Immunosuppressant	adrenoceptor beta 2_x000D_ cholinergic receptor muscarinic 1_x000D_ cholinergic receptor muscarinic 3_x000D_ nuclear receptor subfamily 3 group C member 1	154_x000D_ 1128_x000D_ 1131_x000D_ 2908	11693; 441335; 441336; 6918554	1131	HGNC:1952	CHRM3	cholinergic receptor muscarinic 3	P20309	ENSG00000133019	1131	asthma	TRUE	FALSE
GSK-961081 + fluticasone furoate, Ellipta	Ceased	80487	GlaxoSmithKline_x000D_ Innoviva	Long-acting muscarinic antagonist; Muscarinic M3 receptor antagonist; Beta 2 adrenoreceptor agonist; Long-acting beta 2 adrenoceptor (LABA) agonist; Glucocorticoid agonist; Muscarinic antagonist-beta 2 agonist (MABA)	adrenoceptor beta 2_x000D_ cholinergic receptor muscarinic 3_x000D_ nuclear receptor subfamily 3 group C member 1	154_x000D_ 1131_x000D_ 2908	5311101; 9854489; 10372836	1131	HGNC:1952	CHRM3	cholinergic receptor muscarinic 3	P20309	ENSG00000133019	1131	asthma	TRUE	FALSE
LAS-194871	Ceased	89268	AstraZeneca_x000D_ Almirall	Muscarinic M3 receptor antagonist; Muscarinic antagonist-beta 2 agonist (MABA)	adrenoceptor beta 2_x000D_ cholinergic receptor muscarinic 3	154_x000D_ 1131		1131	HGNC:1952	CHRM3	cholinergic receptor muscarinic 3	P20309	ENSG00000133019	1131	asthma	TRUE	FALSE
MABAs, Chiesi	Ceased	38270	Chiesi	Muscarinic M3 receptor antagonist; Beta 2 adrenoreceptor agonist	adrenoceptor beta 2_x000D_ cholinergic receptor muscarinic 3	154_x000D_ 1131		1131	HGNC:1952	CHRM3	cholinergic receptor muscarinic 3	P20309	ENSG00000133019	1131	asthma	TRUE	FALSE
salbutamol + ipratropium bromide	Launched	16826	Boehringer Ingelheim	Muscarinic M1 receptor antagonist; Muscarinic M2 receptor antagonist; Muscarinic M3 receptor antagonist; Muscarinic M4 receptor antagonist; Short-acting muscarinic antagonist; Beta 2 adrenoreceptor agonist; Short-acting beta 2 adrenoceptor (SABA) agonist	adrenoceptor beta 2_x000D_ cholinergic receptor muscarinic 1_x000D_ cholinergic receptor muscarinic 2_x000D_ cholinergic receptor muscarinic 3_x000D_ cholinergic receptor muscarinic 4	154_x000D_ 1128_x000D_ 1129_x000D_ 1131_x000D_ 1132	2083; 657308; 9895847	1131	HGNC:1952	CHRM3	cholinergic receptor muscarinic 3	P20309	ENSG00000133019	1131	asthma	TRUE	FALSE
ASM-8	Ceased	29268	Pharmaxis_x000D_ Pharmaxis_x000D_ Pharmaxis_x000D_ Pharmaxis_x000D_ Pharmaxis_x000D_ Pharmaxis	CC chemokine receptor 3 antagonist; Granulocyte macrophage colony stimulating factor agonist; Interleukin 3 receptor antagonist; Interleukin 5 antagonist	C-C motif chemokine receptor 3_x000D_ colony stimulating factor 2 receptor beta common subunit	1232_x000D_ 1439		1232	HGNC:1604	CCR3	C-C motif chemokine receptor 3	P51677	ENSG00000183625	1232	asthma	TRUE	FALSE
arformoterol + ciclesonide	Ceased	40271	Sumitomo Dainippon Pharma	Beta 2 adrenoreceptor agonist; Long-acting beta 2 adrenoceptor (LABA) agonist; Arachidonic acid inhibitor; Glucocorticoid agonist; Immunosuppressant	adrenoceptor beta 2_x000D_ nuclear receptor subfamily 3 group C member 1	154_x000D_ 2908	3083544; 6918155; 9827062	2908	HGNC:7978	NR3C1	nuclear receptor subfamily 3 group C member 1	P04150	ENSG00000113580	2908	asthma	FALSE	TRUE
beclometasone + formoterol + glycopyrrolate, Chiesi	Launched	72008	Chiesi_x000D_ Chiesi_x000D_ Chiesi_x000D_ Chiesi_x000D_ Chiesi_x000D_ Chiesi_x000D_ Chiesi_x000D_ Chiesi_x000D_ Chiesi_x000D_ Chiesi_x000D_ Chiesi_x000D_ Chiesi_x000D_ Chiesi_x000D_ Chiesi_x000D_ Chiesi_x000D_ Chiesi_x000D_ Chiesi_x000D_ Chiesi_x000D_ Chiesi_x000D_ Chiesi_x000D_ Chiesi_x000D_ Chiesi_x000D_ Chiesi_x000D_ Chiesi_x000D_ Chiesi_x000D_ Chiesi_x000D_ Chiesi_x000D_ Chiesi_x000D_ Chiesi_x000D_ Chiesi_x000D_ Chiesi_x000D_ Chiesi_x000D_ Chiesi_x000D_ Chiesi_x000D_ Chiesi_x000D_ Chiesi_x000D_ Chiesi_x000D_ Chiesi	Long-acting muscarinic antagonist; Muscarinic M1 receptor antagonist; Muscarinic M3 receptor antagonist; Beta 2 adrenoreceptor agonist; Long-acting beta 2 adrenoceptor (LABA) agonist; Glucocorticoid agonist; Immunosuppressant	adrenoceptor beta 2_x000D_ cholinergic receptor muscarinic 1_x000D_ cholinergic receptor muscarinic 3_x000D_ nuclear receptor subfamily 3 group C member 1	154_x000D_ 1128_x000D_ 1131_x000D_ 2908	3410; 11693; 443956; 3034756; 3083544; 5282416; 9832292; 53477580; 145875213	2908	HGNC:7978	NR3C1	nuclear receptor subfamily 3 group C member 1	P04150	ENSG00000113580	2908	asthma	FALSE	TRUE
budesonide + formoterol fumarate + glycopyrronium, Pearl	Launched	85048	AstraZeneca_x000D_ AstraZeneca_x000D_ AstraZeneca_x000D_ AstraZeneca_x000D_ AstraZeneca_x000D_ AstraZeneca_x000D_ AstraZeneca_x000D_ AstraZeneca_x000D_ AstraZeneca_x000D_ AstraZeneca_x000D_ AstraZeneca_x000D_ AstraZeneca_x000D_ AstraZeneca_x000D_ AstraZeneca_x000D_ AstraZeneca_x000D_ AstraZeneca_x000D_ AstraZeneca_x000D_ AstraZeneca_x000D_ AstraZeneca_x000D_ AstraZeneca_x000D_ AstraZeneca_x000D_ AstraZeneca_x000D_ AstraZeneca_x000D_ AstraZeneca_x000D_ AstraZeneca_x000D_ AstraZeneca_x000D_ AstraZeneca_x000D_ AstraZeneca_x000D_ AstraZeneca_x000D_ AstraZeneca_x000D_ AstraZeneca_x000D_ AstraZeneca_x000D_ AstraZeneca_x000D_ AstraZeneca_x000D_ AstraZeneca	Long-acting muscarinic antagonist; Muscarinic M1 receptor antagonist; Muscarinic M3 receptor antagonist; Beta 2 adrenoreceptor agonist; Long-acting beta 2 adrenoceptor (LABA) agonist; Glucocorticoid agonist; Immunosuppressant	adrenoceptor beta 2_x000D_ cholinergic receptor muscarinic 1_x000D_ cholinergic receptor muscarinic 3_x000D_ nuclear receptor subfamily 3 group C member 1	154_x000D_ 1128_x000D_ 1131_x000D_ 2908	2462; 3410; 11693; 40000; 63006; 443956; 969510; 3034756; 3083544; 5281004; 5282416; 5702148; 9832292; 16759566; 18647121; 24867460; 46780910; 53477580; 73759663; 122361610; 138059757; 145875213; 163285063	2908	HGNC:7978	NR3C1	nuclear receptor subfamily 3 group C member 1	P04150	ENSG00000113580	2908	asthma	FALSE	TRUE
budesonide + formoterol fumarate + tiotropium bromide, TFF Pharmaceuticals	Ceased	174436	TFF Pharmaceuticals	Long-acting muscarinic antagonist; Muscarinic M3 receptor antagonist; Beta 2 adrenoreceptor agonist; Long-acting beta 2 adrenoceptor (LABA) agonist; Glucocorticoid agonist	adrenoceptor beta 2_x000D_ cholinergic receptor muscarinic 3_x000D_ nuclear receptor subfamily 3 group C member 1	154_x000D_ 1131_x000D_ 2908	2462; 3410; 40000; 63006; 443956; 969510; 3034756; 3083544; 5281004; 5282416; 5487426; 5702148; 9832292; 16759566; 18647121; 24867460; 46780910; 53477580; 73759663; 122361610; 138059757; 145875213; 163285063	2908	HGNC:7978	NR3C1	nuclear receptor subfamily 3 group C member 1	P04150	ENSG00000113580	2908	asthma	FALSE	TRUE
CGP-13774	Ceased	3128	Kissei_x000D_ Kissei	Arachidonic acid inhibitor; Corticosteroid agonist; Immunosuppressant	nuclear receptor subfamily 3 group C member 1	2908	9805296	2908	HGNC:7978	NR3C1	nuclear receptor subfamily 3 group C member 1	P04150	ENSG00000113580	2908	asthma	FALSE	TRUE
flunisolide	Launched	7364	AbbVie_x000D_ Boehringer Ingelheim_x000D_ Boehringer Ingelheim_x000D_ Chiesi_x000D_ Perrigo_x000D_ Roche_x000D_ Roche_x000D_ Roche	Arachidonic acid inhibitor; Corticosteroid agonist; Immunosuppressant	nuclear receptor subfamily 3 group C member 1	2908		2908	HGNC:7978	NR3C1	nuclear receptor subfamily 3 group C member 1	P04150	ENSG00000113580	2908	asthma	FALSE	TRUE
fluticasone furoate + umeclidinium + vilanterol, Ellipta	Launched	80486	GlaxoSmithKline_x000D_ GlaxoSmithKline_x000D_ Innoviva_x000D_ Innoviva_x000D_ GlaxoSmithKline_x000D_ GlaxoSmithKline_x000D_ GlaxoSmithKline_x000D_ GlaxoSmithKline_x000D_ GlaxoSmithKline_x000D_ GlaxoSmithKline_x000D_ GlaxoSmithKline_x000D_ GlaxoSmithKline_x000D_ GlaxoSmithKline_x000D_ GlaxoSmithKline_x000D_ GlaxoSmithKline_x000D_ GlaxoSmithKline_x000D_ GlaxoSmithKline_x000D_ GlaxoSmithKline_x000D_ GlaxoSmithKline_x000D_ GlaxoSmithKline_x000D_ GlaxoSmithKline_x000D_ GlaxoSmithKline_x000D_ GlaxoSmithKline_x000D_ GlaxoSmithKline_x000D_ GlaxoSmithKline_x000D_ GlaxoSmithKline_x000D_ GlaxoSmithKline_x000D_ GlaxoSmithKline_x000D_ GlaxoSmithKline_x000D_ GlaxoSmithKline_x000D_ GlaxoSmithKline_x000D_ GlaxoSmithKline_x000D_ GlaxoSmithKline_x000D_ GlaxoSmithKline_x000D_ GlaxoSmithKline_x000D_ Innoviva_x000D_ Innoviva_x000D_ Innoviva_x000D_ Innoviva_x000D_ Innoviva_x000D_ Innoviva_x000D_ Innoviva_x000D_ Innoviva_x000D_ Innoviva_x000D_ Innoviva_x000D_ Innoviva_x000D_ Innoviva_x000D_ Innoviva_x000D_ Innoviva_x000D_ Innoviva_x000D_ Innoviva_x000D_ Innoviva_x000D_ Innoviva_x000D_ Innoviva_x000D_ Innoviva_x000D_ Innoviva_x000D_ Innoviva_x000D_ Innoviva_x000D_ Innoviva_x000D_ Innoviva_x000D_ Innoviva_x000D_ Innoviva_x000D_ Innoviva_x000D_ Innoviva_x000D_ Innoviva_x000D_ Innoviva_x000D_ GlaxoSmithKline_x000D_ GlaxoSmithKline_x000D_ GlaxoSmithKline_x000D_ GlaxoSmithKline_x000D_ GlaxoSmithKline	Long-acting muscarinic antagonist; Long-acting beta 2 adrenoceptor (LABA) agonist; Glucocorticoid agonist	adrenoceptor beta 2_x000D_ cholinergic receptor muscarinic 3_x000D_ nuclear receptor subfamily 3 group C member 1	154_x000D_ 1131_x000D_ 2908	5311101; 9854489; 10184665; 11519070	2908	HGNC:7978	NR3C1	nuclear receptor subfamily 3 group C member 1	P04150	ENSG00000113580	2908	asthma	FALSE	TRUE
fluticasone furoate + umeclidinium, GSK	Ceased	79369	GlaxoSmithKline_x000D_ GlaxoSmithKline_x000D_ GlaxoSmithKline_x000D_ GlaxoSmithKline_x000D_ GlaxoSmithKline	Long-acting muscarinic antagonist; Glucocorticoid agonist	nuclear receptor subfamily 3 group C member 1	2908	5311101; 9854489; 11519069; 11519070	2908	HGNC:7978	NR3C1	nuclear receptor subfamily 3 group C member 1	P04150	ENSG00000113580	2908	asthma	FALSE	TRUE
formoterol fumarate + glycopyrrolate + mometasone furoate, Pearl	Ceased	64834	AstraZeneca	Long-acting muscarinic antagonist; Muscarinic M1 receptor antagonist; Muscarinic M3 receptor antagonist; Beta 2 adrenoreceptor agonist; Long-acting beta 2 adrenoceptor (LABA) agonist; Corticosteroid agonist; Immunosuppressant	adrenoceptor beta 2_x000D_ cholinergic receptor muscarinic 1_x000D_ cholinergic receptor muscarinic 3_x000D_ nuclear receptor subfamily 3 group C member 1	154_x000D_ 1128_x000D_ 1131_x000D_ 2908	11693; 441336; 9919001; 45358055; 53396306; 60196271; 134688726	2908	HGNC:7978	NR3C1	nuclear receptor subfamily 3 group C member 1	P04150	ENSG00000113580	2908	asthma	FALSE	TRUE
glycopyrronium bromide + mometasone furoate + indacaterol, Novartis	Launched	114569	Novartis_x000D_ Novartis_x000D_ Novartis_x000D_ Novartis_x000D_ Novartis_x000D_ Novartis_x000D_ Novartis_x000D_ Novartis_x000D_ Novartis_x000D_ Novartis_x000D_ Novartis_x000D_ Novartis_x000D_ Novartis_x000D_ Novartis_x000D_ Novartis_x000D_ Novartis_x000D_ Novartis_x000D_ Novartis_x000D_ Novartis_x000D_ Novartis_x000D_ Valeo Pharma_x000D_ Novartis_x000D_ Novartis_x000D_ Novartis_x000D_ Novartis_x000D_ Novartis_x000D_ Novartis_x000D_ Novartis_x000D_ Novartis_x000D_ Novartis_x000D_ Novartis_x000D_ Novartis_x000D_ Novartis_x000D_ Novartis_x000D_ Novartis_x000D_ Novartis_x000D_ Novartis_x000D_ Novartis_x000D_ Novartis_x000D_ Novartis_x000D_ Novartis_x000D_ Novartis_x000D_ Novartis_x000D_ Novartis	Long-acting muscarinic antagonist; Muscarinic M1 receptor antagonist; Muscarinic M3 receptor antagonist; Beta 2 adrenoreceptor agonist; Long-acting beta 2 adrenoceptor (LABA) agonist; Glucocorticoid agonist; Immunosuppressant	adrenoceptor beta 2_x000D_ cholinergic receptor muscarinic 1_x000D_ cholinergic receptor muscarinic 3_x000D_ nuclear receptor subfamily 3 group C member 1	154_x000D_ 1128_x000D_ 1131_x000D_ 2908	11693; 441335; 441336; 6918554	2908	HGNC:7978	NR3C1	nuclear receptor subfamily 3 group C member 1	P04150	ENSG00000113580	2908	asthma	FALSE	TRUE
GSK-961081 + fluticasone furoate, Ellipta	Ceased	80487	GlaxoSmithKline_x000D_ Innoviva	Long-acting muscarinic antagonist; Muscarinic M3 receptor antagonist; Beta 2 adrenoreceptor agonist; Long-acting beta 2 adrenoceptor (LABA) agonist; Glucocorticoid agonist; Muscarinic antagonist-beta 2 agonist (MABA)	adrenoceptor beta 2_x000D_ cholinergic receptor muscarinic 3_x000D_ nuclear receptor subfamily 3 group C member 1	154_x000D_ 1131_x000D_ 2908	5311101; 9854489; 10372836	2908	HGNC:7978	NR3C1	nuclear receptor subfamily 3 group C member 1	P04150	ENSG00000113580	2908	asthma	FALSE	TRUE
locicortone	Ceased	10999	Sanofi	Arachidonic acid inhibitor; Corticosteroid agonist	nuclear receptor subfamily 3 group C member 1	2908	5745533	2908	HGNC:7978	NR3C1	nuclear receptor subfamily 3 group C member 1	P04150	ENSG00000113580	2908	asthma	FALSE	TRUE
montelukast + mometasone, Merck	Ceased	42687	Merck & Co.	Glucocorticoid agonist; Leucotriene D4 antagonist; Leucotriene receptor antagonist	cysteinyl leukotriene receptor 1_x000D_ nuclear receptor subfamily 3 group C member 1	10800_x000D_ 2908	441335; 5281040	2908	HGNC:7978	NR3C1	nuclear receptor subfamily 3 group C member 1	P04150	ENSG00000113580	2908	asthma	FALSE	TRUE
nitroflunisolide	Ceased	30008	NicOx	Arachidonic acid inhibitor; Corticosteroid agonist; Nitric oxide stimulant	nuclear receptor subfamily 3 group C member 1	2908		2908	HGNC:7978	NR3C1	nuclear receptor subfamily 3 group C member 1	P04150	ENSG00000113580	2908	asthma	FALSE	TRUE
TBI-PAB	Launched	17267	Leadiant Biosciences	Arachidonic acid inhibitor; Corticosteroid agonist; Immunosuppressant	nuclear receptor subfamily 3 group C member 1	2908	15942779	2908	HGNC:7978	NR3C1	nuclear receptor subfamily 3 group C member 1	P04150	ENSG00000113580	2908	asthma	FALSE	TRUE
VAL-491-HSC	Ceased	76147	Univalor	Glucocorticoid agonist; Neurokinin 1 receptor antagonist	nuclear receptor subfamily 3 group C member 1_x000D_ tachykinin receptor 1	2908_x000D_ 6869		2908	HGNC:7978	NR3C1	nuclear receptor subfamily 3 group C member 1	P04150	ENSG00000113580	2908	asthma	FALSE	TRUE
tipelukast	Phase II Clinical Trial	28196	Kyorin_x000D_ MediciNova_x000D_ MediciNova	5 Lipoxygenase inhibitor; Phosphodiesterase 3 inhibitor; Phosphodiesterase 4 inhibitor; Leucotriene C4 antagonist; Leucotriene D4 agonist; Leucotriene D4 antagonist; Leucotriene receptor agonist; Leucotriene receptor antagonist	arachidonate 5-lipoxygenase_x000D_ cysteinyl leukotriene receptor 1_x000D_ phosphodiesterase 3A_x000D_ phosphodiesterase 4A_x000D_ phosphodiesterase 4B_x000D_ phosphodiesterase 4C_x000D_ phosphodiesterase 4D	240_x000D_ 10800_x000D_ 5139_x000D_ 5141_x000D_ 5142_x000D_ 5143_x000D_ 5144	9893228	240	HGNC:435	ALOX5	arachidonate 5-lipoxygenase	P09917	ENSG00000012779	240	asthma	TRUE	FALSE
BN-52284	Ceased	2569	Ipsen	Beta 2 adrenoreceptor agonist; Platelet activating factor antagonist	adrenoceptor beta 2_x000D_ platelet activating factor receptor	154_x000D_ 5724		5724	HGNC:9582	PTAFR	platelet activating factor receptor	P25105	ENSG00000169403	5724	asthma	TRUE	FALSE
allergy vaccine, Neovacs	Preclinical	30803	Neovacs	Immunostimulant; Interleukin 4 antagonist	interleukin 4	3565		3565	HGNC:6014	IL4	interleukin 4	P05112	ENSG00000113520	3565	asthma	TRUE	FALSE
IL-4/13 Trap, Regeneron	Ceased	29633	Regeneron	Immunostimulant; Interleukin 13 antagonist; Interleukin 4 antagonist	interleukin 13_x000D_ interleukin 4	3596_x000D_ 3565		3565	HGNC:6014	IL4	interleukin 4	P05112	ENSG00000113520	3565	asthma	TRUE	FALSE
CBP-201	Phase II Clinical Trial	91163	Connect Biopharma_x000D_ Connect Biopharma_x000D_ Connect Biopharma_x000D_ Connect Biopharma_x000D_ Connect Biopharma_x000D_ Connect Biopharma_x000D_ Connect Biopharma_x000D_ Connect Biopharma	Immunostimulant; Interleukin 4 receptor antagonist	interleukin 4 receptor	3566		3566	HGNC:6015	IL4R	interleukin 4 receptor	P24394	ENSG00000077238	3566	asthma	TRUE	FALSE
CT-2008	Ceased	64453	Carolus Therapeutics	Alpha 1 antitrypsin stimulant; CC chemokine ligand 5 antagonist; Factor IV inhibitor	C-C motif chemokine ligand 5_x000D_ platelet factor 4_x000D_ serpin family A member 1	6352_x000D_ 5196_x000D_ 5265		5265	HGNC:8941	SERPINA1	serpin family A member 1	P01009	ENSG00000197249	5265	asthma	FALSE	TRUE
oxelumab	Ceased	37346	Genmab_x000D_ Genmab_x000D_ Roche_x000D_ Roche	Immune checkpoint stimulant; Tumour necrosis factor ligand 4 antagonist	TNF superfamily member 4	7292		7292	HGNC:11934	TNFSF4	TNF superfamily member 4	P23510	ENSG00000117586	7292	asthma	TRUE	FALSE
anti-IgE aptamer, Archemix	Ceased	31243	Archemix	Immunoglobulin E inhibitor; Toll-like receptor 9 agonist	immunoglobulin heavy constant epsilon_x000D_ toll like receptor 9	3497_x000D_ 54106		3497	HGNC:5522	IGHE	immunoglobulin heavy constant epsilon	P01854	ENSG00000211891	3497	asthma	TRUE	FALSE
XmAb-7195	Phase I Clinical Trial	75317	Nestle Health Science_x000D_ Xencor	CD32 antagonist; Immunoglobulin E inhibitor; Immunostimulant	Fc fragment of IgG receptor IIb_x000D_ immunoglobulin heavy constant epsilon	2213_x000D_ 3497		3497	HGNC:5522	IGHE	immunoglobulin heavy constant epsilon	P01854	ENSG00000211891	3497	asthma	TRUE	FALSE
IL-4/13 Trap, Regeneron	Ceased	29633	Regeneron	Immunostimulant; Interleukin 13 antagonist; Interleukin 4 antagonist	interleukin 13_x000D_ interleukin 4	3596_x000D_ 3565		3596	HGNC:5973	IL13	interleukin 13	P35225	ENSG00000169194	3596	asthma	TRUE	FALSE
anti-PD-L2 MAb, Teva	Ceased	43241	Teva	Immune checkpoint inhibitor; Immunostimulant	programmed cell death 1 ligand 2	80380		80380	HGNC:18731	PDCD1LG2	programmed cell death 1 ligand 2	Q9BQ51	ENSG00000197646	80380	asthma	TRUE	FALSE
tipelukast	Phase II Clinical Trial	28196	Kyorin_x000D_ MediciNova_x000D_ MediciNova	5 Lipoxygenase inhibitor; Phosphodiesterase 3 inhibitor; Phosphodiesterase 4 inhibitor; Leucotriene C4 antagonist; Leucotriene D4 agonist; Leucotriene D4 antagonist; Leucotriene receptor agonist; Leucotriene receptor antagonist	arachidonate 5-lipoxygenase_x000D_ cysteinyl leukotriene receptor 1_x000D_ phosphodiesterase 3A_x000D_ phosphodiesterase 4A_x000D_ phosphodiesterase 4B_x000D_ phosphodiesterase 4C_x000D_ phosphodiesterase 4D	240_x000D_ 10800_x000D_ 5139_x000D_ 5141_x000D_ 5142_x000D_ 5143_x000D_ 5144	9893228	5141	HGNC:8780	PDE4A	phosphodiesterase 4A	P27815	ENSG00000065989	5141	asthma	TRUE	FALSE
tipelukast	Phase II Clinical Trial	28196	Kyorin_x000D_ MediciNova_x000D_ MediciNova	5 Lipoxygenase inhibitor; Phosphodiesterase 3 inhibitor; Phosphodiesterase 4 inhibitor; Leucotriene C4 antagonist; Leucotriene D4 agonist; Leucotriene D4 antagonist; Leucotriene receptor agonist; Leucotriene receptor antagonist	arachidonate 5-lipoxygenase_x000D_ cysteinyl leukotriene receptor 1_x000D_ phosphodiesterase 3A_x000D_ phosphodiesterase 4A_x000D_ phosphodiesterase 4B_x000D_ phosphodiesterase 4C_x000D_ phosphodiesterase 4D	240_x000D_ 10800_x000D_ 5139_x000D_ 5141_x000D_ 5142_x000D_ 5143_x000D_ 5144	9893228	5142	HGNC:8781	PDE4B	phosphodiesterase 4B	Q07343	ENSG00000184588	5142	asthma	TRUE	FALSE
tipelukast	Phase II Clinical Trial	28196	Kyorin_x000D_ MediciNova_x000D_ MediciNova	5 Lipoxygenase inhibitor; Phosphodiesterase 3 inhibitor; Phosphodiesterase 4 inhibitor; Leucotriene C4 antagonist; Leucotriene D4 agonist; Leucotriene D4 antagonist; Leucotriene receptor agonist; Leucotriene receptor antagonist	arachidonate 5-lipoxygenase_x000D_ cysteinyl leukotriene receptor 1_x000D_ phosphodiesterase 3A_x000D_ phosphodiesterase 4A_x000D_ phosphodiesterase 4B_x000D_ phosphodiesterase 4C_x000D_ phosphodiesterase 4D	240_x000D_ 10800_x000D_ 5139_x000D_ 5141_x000D_ 5142_x000D_ 5143_x000D_ 5144	9893228	5143	HGNC:8782	PDE4C	phosphodiesterase 4C	Q08493	ENSG00000105650	5143	asthma	TRUE	FALSE
tipelukast	Phase II Clinical Trial	28196	Kyorin_x000D_ MediciNova_x000D_ MediciNova	5 Lipoxygenase inhibitor; Phosphodiesterase 3 inhibitor; Phosphodiesterase 4 inhibitor; Leucotriene C4 antagonist; Leucotriene D4 agonist; Leucotriene D4 antagonist; Leucotriene receptor agonist; Leucotriene receptor antagonist	arachidonate 5-lipoxygenase_x000D_ cysteinyl leukotriene receptor 1_x000D_ phosphodiesterase 3A_x000D_ phosphodiesterase 4A_x000D_ phosphodiesterase 4B_x000D_ phosphodiesterase 4C_x000D_ phosphodiesterase 4D	240_x000D_ 10800_x000D_ 5139_x000D_ 5141_x000D_ 5142_x000D_ 5143_x000D_ 5144	9893228	5144	HGNC:8783	PDE4D	phosphodiesterase 4D	Q08499	ENSG00000113448	5144	asthma	TRUE	FALSE
Stat6c, NIH	Ceased	23205	Non-industrial source	Interleukin 4 agonist; Interleukin 4 antagonist	signal transducer and activator of transcription 6	6778		6778	HGNC:11368	STAT6	signal transducer and activator of transcription 6	P42226	ENSG00000166888	6778	asthma	FALSE	FALSE
ASM-8	Ceased	29268	Pharmaxis_x000D_ Pharmaxis_x000D_ Pharmaxis_x000D_ Pharmaxis_x000D_ Pharmaxis_x000D_ Pharmaxis	CC chemokine receptor 3 antagonist; Granulocyte macrophage colony stimulating factor agonist; Interleukin 3 receptor antagonist; Interleukin 5 antagonist	C-C motif chemokine receptor 3_x000D_ colony stimulating factor 2 receptor beta common subunit	1232_x000D_ 1439		1439	HGNC:2436	CSF2RB	colony stimulating factor 2 receptor subunit beta	P32927	ENSG00000100368	1439	asthma	TRUE	FALSE
beclometasone + formoterol + glycopyrrolate, Chiesi	Launched	72008	Chiesi_x000D_ Chiesi_x000D_ Chiesi_x000D_ Chiesi_x000D_ Chiesi_x000D_ Chiesi_x000D_ Chiesi_x000D_ Chiesi_x000D_ Chiesi_x000D_ Chiesi_x000D_ Chiesi_x000D_ Chiesi_x000D_ Chiesi_x000D_ Chiesi_x000D_ Chiesi_x000D_ Chiesi_x000D_ Chiesi_x000D_ Chiesi_x000D_ Chiesi_x000D_ Chiesi_x000D_ Chiesi_x000D_ Chiesi_x000D_ Chiesi_x000D_ Chiesi_x000D_ Chiesi_x000D_ Chiesi_x000D_ Chiesi_x000D_ Chiesi_x000D_ Chiesi_x000D_ Chiesi_x000D_ Chiesi_x000D_ Chiesi_x000D_ Chiesi_x000D_ Chiesi_x000D_ Chiesi_x000D_ Chiesi_x000D_ Chiesi_x000D_ Chiesi	Long-acting muscarinic antagonist; Muscarinic M1 receptor antagonist; Muscarinic M3 receptor antagonist; Beta 2 adrenoreceptor agonist; Long-acting beta 2 adrenoceptor (LABA) agonist; Glucocorticoid agonist; Immunosuppressant	adrenoceptor beta 2_x000D_ cholinergic receptor muscarinic 1_x000D_ cholinergic receptor muscarinic 3_x000D_ nuclear receptor subfamily 3 group C member 1	154_x000D_ 1128_x000D_ 1131_x000D_ 2908	3410; 11693; 443956; 3034756; 3083544; 5282416; 9832292; 53477580; 145875213	1128	HGNC:1950	CHRM1	cholinergic receptor muscarinic 1	P11229	ENSG00000168539	1128	asthma	TRUE	FALSE
bencycloquidium, Beijing Jiashilianbo Phamaceutic	Ceased	132209	Yingu Pharmaceutical	Muscarinic M1 receptor agonist; Muscarinic M3 receptor antagonist	cholinergic receptor muscarinic 1_x000D_ cholinergic receptor muscarinic 3	1128_x000D_ 1131		1128	HGNC:1950	CHRM1	cholinergic receptor muscarinic 1	P11229	ENSG00000168539	1128	asthma	TRUE	FALSE
budesonide + formoterol fumarate + glycopyrronium, Pearl	Launched	85048	AstraZeneca_x000D_ AstraZeneca_x000D_ AstraZeneca_x000D_ AstraZeneca_x000D_ AstraZeneca_x000D_ AstraZeneca_x000D_ AstraZeneca_x000D_ AstraZeneca_x000D_ AstraZeneca_x000D_ AstraZeneca_x000D_ AstraZeneca_x000D_ AstraZeneca_x000D_ AstraZeneca_x000D_ AstraZeneca_x000D_ AstraZeneca_x000D_ AstraZeneca_x000D_ AstraZeneca_x000D_ AstraZeneca_x000D_ AstraZeneca_x000D_ AstraZeneca_x000D_ AstraZeneca_x000D_ AstraZeneca_x000D_ AstraZeneca_x000D_ AstraZeneca_x000D_ AstraZeneca_x000D_ AstraZeneca_x000D_ AstraZeneca_x000D_ AstraZeneca_x000D_ AstraZeneca_x000D_ AstraZeneca_x000D_ AstraZeneca_x000D_ AstraZeneca_x000D_ AstraZeneca_x000D_ AstraZeneca_x000D_ AstraZeneca	Long-acting muscarinic antagonist; Muscarinic M1 receptor antagonist; Muscarinic M3 receptor antagonist; Beta 2 adrenoreceptor agonist; Long-acting beta 2 adrenoceptor (LABA) agonist; Glucocorticoid agonist; Immunosuppressant	adrenoceptor beta 2_x000D_ cholinergic receptor muscarinic 1_x000D_ cholinergic receptor muscarinic 3_x000D_ nuclear receptor subfamily 3 group C member 1	154_x000D_ 1128_x000D_ 1131_x000D_ 2908	2462; 3410; 11693; 40000; 63006; 443956; 969510; 3034756; 3083544; 5281004; 5282416; 5702148; 9832292; 16759566; 18647121; 24867460; 46780910; 53477580; 73759663; 122361610; 138059757; 145875213; 163285063	1128	HGNC:1950	CHRM1	cholinergic receptor muscarinic 1	P11229	ENSG00000168539	1128	asthma	TRUE	FALSE
formoterol fumarate + glycopyrrolate + mometasone furoate, Pearl	Ceased	64834	AstraZeneca	Long-acting muscarinic antagonist; Muscarinic M1 receptor antagonist; Muscarinic M3 receptor antagonist; Beta 2 adrenoreceptor agonist; Long-acting beta 2 adrenoceptor (LABA) agonist; Corticosteroid agonist; Immunosuppressant	adrenoceptor beta 2_x000D_ cholinergic receptor muscarinic 1_x000D_ cholinergic receptor muscarinic 3_x000D_ nuclear receptor subfamily 3 group C member 1	154_x000D_ 1128_x000D_ 1131_x000D_ 2908	11693; 441336; 9919001; 45358055; 53396306; 60196271; 134688726	1128	HGNC:1950	CHRM1	cholinergic receptor muscarinic 1	P11229	ENSG00000168539	1128	asthma	TRUE	FALSE
glycopyrronium bromide + mometasone furoate + indacaterol, Novartis	Launched	114569	Novartis_x000D_ Novartis_x000D_ Novartis_x000D_ Novartis_x000D_ Novartis_x000D_ Novartis_x000D_ Novartis_x000D_ Novartis_x000D_ Novartis_x000D_ Novartis_x000D_ Novartis_x000D_ Novartis_x000D_ Novartis_x000D_ Novartis_x000D_ Novartis_x000D_ Novartis_x000D_ Novartis_x000D_ Novartis_x000D_ Novartis_x000D_ Novartis_x000D_ Valeo Pharma_x000D_ Novartis_x000D_ Novartis_x000D_ Novartis_x000D_ Novartis_x000D_ Novartis_x000D_ Novartis_x000D_ Novartis_x000D_ Novartis_x000D_ Novartis_x000D_ Novartis_x000D_ Novartis_x000D_ Novartis_x000D_ Novartis_x000D_ Novartis_x000D_ Novartis_x000D_ Novartis_x000D_ Novartis_x000D_ Novartis_x000D_ Novartis_x000D_ Novartis_x000D_ Novartis_x000D_ Novartis_x000D_ Novartis	Long-acting muscarinic antagonist; Muscarinic M1 receptor antagonist; Muscarinic M3 receptor antagonist; Beta 2 adrenoreceptor agonist; Long-acting beta 2 adrenoceptor (LABA) agonist; Glucocorticoid agonist; Immunosuppressant	adrenoceptor beta 2_x000D_ cholinergic receptor muscarinic 1_x000D_ cholinergic receptor muscarinic 3_x000D_ nuclear receptor subfamily 3 group C member 1	154_x000D_ 1128_x000D_ 1131_x000D_ 2908	11693; 441335; 441336; 6918554	1128	HGNC:1950	CHRM1	cholinergic receptor muscarinic 1	P11229	ENSG00000168539	1128	asthma	TRUE	FALSE
salbutamol + ipratropium bromide	Launched	16826	Boehringer Ingelheim	Muscarinic M1 receptor antagonist; Muscarinic M2 receptor antagonist; Muscarinic M3 receptor antagonist; Muscarinic M4 receptor antagonist; Short-acting muscarinic antagonist; Beta 2 adrenoreceptor agonist; Short-acting beta 2 adrenoceptor (SABA) agonist	adrenoceptor beta 2_x000D_ cholinergic receptor muscarinic 1_x000D_ cholinergic receptor muscarinic 2_x000D_ cholinergic receptor muscarinic 3_x000D_ cholinergic receptor muscarinic 4	154_x000D_ 1128_x000D_ 1129_x000D_ 1131_x000D_ 1132	2083; 657308; 9895847	1128	HGNC:1950	CHRM1	cholinergic receptor muscarinic 1	P11229	ENSG00000168539	1128	asthma	TRUE	FALSE
C03V	Ceased	153433	Teva	Immune checkpoint stimulant; Tumour necrosis factor ligand 1A antagonist	TNF superfamily member 15	9966		9966	HGNC:11931	TNFSF15	TNF superfamily member 15	O95150	ENSG00000181634	9966	asthma	TRUE	FALSE
Inhibicor	Ceased	68002	NightHawk Biosciences	Immune checkpoint stimulant; Tumour necrosis factor ligand 1A antagonist	TNF superfamily member 15	9966		9966	HGNC:11931	TNFSF15	TNF superfamily member 15	O95150	ENSG00000181634	9966	asthma	TRUE	FALSE
TEV-48574	Phase II Clinical Trial	149101	Teva_x000D_ Teva_x000D_ Teva_x000D_ Teva_x000D_ Teva	Immune checkpoint stimulant; Tumour necrosis factor ligand 1A antagonist	TNF superfamily member 15	9966		9966	HGNC:11931	TNFSF15	TNF superfamily member 15	O95150	ENSG00000181634	9966	asthma	TRUE	FALSE
CERC-002	Phase II Clinical Trial	61924	Avalo Therapeutics	Immune checkpoint inhibitor; Immune checkpoint stimulant; LIGHT antagonist	TNF superfamily member 14	8740		8740	HGNC:11930	TNFSF14	TNF superfamily member 14	O43557	ENSG00000125735	8740	asthma	TRUE	FALSE
montelukast + mometasone, Merck	Ceased	42687	Merck & Co.	Glucocorticoid agonist; Leucotriene D4 antagonist; Leucotriene receptor antagonist	cysteinyl leukotriene receptor 1_x000D_ nuclear receptor subfamily 3 group C member 1	10800_x000D_ 2908	441335; 5281040	10800	HGNC:17451	CYSLTR1	cysteinyl leukotriene receptor 1	Q9Y271	ENSG00000173198	10800	asthma	TRUE	FALSE
tipelukast	Phase II Clinical Trial	28196	Kyorin_x000D_ MediciNova_x000D_ MediciNova	5 Lipoxygenase inhibitor; Phosphodiesterase 3 inhibitor; Phosphodiesterase 4 inhibitor; Leucotriene C4 antagonist; Leucotriene D4 agonist; Leucotriene D4 antagonist; Leucotriene receptor agonist; Leucotriene receptor antagonist	arachidonate 5-lipoxygenase_x000D_ cysteinyl leukotriene receptor 1_x000D_ phosphodiesterase 3A_x000D_ phosphodiesterase 4A_x000D_ phosphodiesterase 4B_x000D_ phosphodiesterase 4C_x000D_ phosphodiesterase 4D	240_x000D_ 10800_x000D_ 5139_x000D_ 5141_x000D_ 5142_x000D_ 5143_x000D_ 5144	9893228	10800	HGNC:17451	CYSLTR1	cysteinyl leukotriene receptor 1	Q9Y271	ENSG00000173198	10800	asthma	TRUE	FALSE
VAL-491-HSC	Ceased	76147	Univalor	Glucocorticoid agonist; Neurokinin 1 receptor antagonist	nuclear receptor subfamily 3 group C member 1_x000D_ tachykinin receptor 1	2908_x000D_ 6869		6869	HGNC:11526	TACR1	tachykinin receptor 1	P25103	ENSG00000115353	6869	asthma	TRUE	FALSE
tipelukast	Phase II Clinical Trial	28196	Kyorin_x000D_ MediciNova_x000D_ MediciNova	5 Lipoxygenase inhibitor; Phosphodiesterase 3 inhibitor; Phosphodiesterase 4 inhibitor; Leucotriene C4 antagonist; Leucotriene D4 agonist; Leucotriene D4 antagonist; Leucotriene receptor agonist; Leucotriene receptor antagonist	arachidonate 5-lipoxygenase_x000D_ cysteinyl leukotriene receptor 1_x000D_ phosphodiesterase 3A_x000D_ phosphodiesterase 4A_x000D_ phosphodiesterase 4B_x000D_ phosphodiesterase 4C_x000D_ phosphodiesterase 4D	240_x000D_ 10800_x000D_ 5139_x000D_ 5141_x000D_ 5142_x000D_ 5143_x000D_ 5144	9893228	5139	HGNC:8778	PDE3A	phosphodiesterase 3A	Q14432	ENSG00000172572	5139	asthma	TRUE	FALSE
CT-2008	Ceased	64453	Carolus Therapeutics	Alpha 1 antitrypsin stimulant; CC chemokine ligand 5 antagonist; Factor IV inhibitor	C-C motif chemokine ligand 5_x000D_ platelet factor 4_x000D_ serpin family A member 1	6352_x000D_ 5196_x000D_ 5265		6352	HGNC:10632	CCL5	C-C motif chemokine ligand 5	P13501	ENSG00000271503	6352	asthma	TRUE	FALSE
CT-2008	Ceased	64453	Carolus Therapeutics	Alpha 1 antitrypsin stimulant; CC chemokine ligand 5 antagonist; Factor IV inhibitor	C-C motif chemokine ligand 5_x000D_ platelet factor 4_x000D_ serpin family A member 1	6352_x000D_ 5196_x000D_ 5265		5196	HGNC:8861	PF4	platelet factor 4	P02776	ENSG00000163737	5196	asthma	TRUE	FALSE
piriprost	Ceased	14509	Pfizer_x000D_ Pfizer	Thromboxane A2 receptor antagonist; Prostaglandin D2 receptor agonist	thromboxane A2 receptor	6915	6437373; 23665631	6915	HGNC:11608	TBXA2R	thromboxane A2 receptor	P21731	ENSG00000006638	6915	asthma	TRUE	FALSE
GW-328267	Ceased	7796	GlaxoSmithKline_x000D_ GlaxoSmithKline	Adenosine A2a receptor agonist; Immune checkpoint inhibitor	adenosine A2a receptor	135		135	HGNC:263	ADORA2A	adenosine A2a receptor	P29274	ENSG00000128271	135	asthma	FALSE	TRUE
HGEN-005	Ceased	155048	Humanigen	Adhesion G protein-coupled receptor E1 antagonist; Immuno-oncology therapy; T cell stimulant	adhesion G protein-coupled receptor E1	2015		2015	HGNC:3336	ADGRE1	adhesion G protein-coupled receptor E1	Q14246	ENSG00000174837	2015	asthma	TRUE	FALSE
Pharmaprojects No. 5094	Ceased	21643	Ligand Pharmaceuticals_x000D_ Regeneron	Growth factor agonist; Growth factor antagonist	colony stimulating factor 3 receptor_x000D_ erythropoietin receptor_x000D_ interferon gamma receptor 1_x000D_ interleukin 6 receptor_x000D_ leptin receptor	1441_x000D_ 2057_x000D_ 3459_x000D_ 3570_x000D_ 3953		3459	HGNC:5439	IFNGR1	interferon gamma receptor 1	P15260	ENSG00000027697	3459	asthma	FALSE	FALSE
salbutamol + ipratropium bromide	Launched	16826	Boehringer Ingelheim	Muscarinic M1 receptor antagonist; Muscarinic M2 receptor antagonist; Muscarinic M3 receptor antagonist; Muscarinic M4 receptor antagonist; Short-acting muscarinic antagonist; Beta 2 adrenoreceptor agonist; Short-acting beta 2 adrenoceptor (SABA) agonist	adrenoceptor beta 2_x000D_ cholinergic receptor muscarinic 1_x000D_ cholinergic receptor muscarinic 2_x000D_ cholinergic receptor muscarinic 3_x000D_ cholinergic receptor muscarinic 4	154_x000D_ 1128_x000D_ 1129_x000D_ 1131_x000D_ 1132	2083; 657308; 9895847	1129	HGNC:1951	CHRM2	cholinergic receptor muscarinic 2	P08172	ENSG00000181072	1129	asthma	TRUE	FALSE
salbutamol + ipratropium bromide	Launched	16826	Boehringer Ingelheim	Muscarinic M1 receptor antagonist; Muscarinic M2 receptor antagonist; Muscarinic M3 receptor antagonist; Muscarinic M4 receptor antagonist; Short-acting muscarinic antagonist; Beta 2 adrenoreceptor agonist; Short-acting beta 2 adrenoceptor (SABA) agonist	adrenoceptor beta 2_x000D_ cholinergic receptor muscarinic 1_x000D_ cholinergic receptor muscarinic 2_x000D_ cholinergic receptor muscarinic 3_x000D_ cholinergic receptor muscarinic 4	154_x000D_ 1128_x000D_ 1129_x000D_ 1131_x000D_ 1132	2083; 657308; 9895847	1132	HGNC:1953	CHRM4	cholinergic receptor muscarinic 4	P08173	ENSG00000180720	1132	asthma	TRUE	FALSE
lumiliximab	Ceased	1632	Biogen_x000D_ Biogen_x000D_ Biogen_x000D_ Biogen_x000D_ Biogen_x000D_ Biogen_x000D_ Biogen_x000D_ Biogen_x000D_ Biogen_x000D_ Biogen_x000D_ Biogen_x000D_ Biogen_x000D_ Biogen_x000D_ Biogen_x000D_ Biogen_x000D_ Biogen_x000D_ Biogen_x000D_ Biogen_x000D_ Seikagaku_x000D_ Seikagaku_x000D_ Seikagaku_x000D_ Seikagaku_x000D_ Seikagaku_x000D_ Seikagaku_x000D_ Seikagaku_x000D_ Seikagaku_x000D_ Seikagaku_x000D_ Seikagaku_x000D_ Seikagaku_x000D_ Seikagaku_x000D_ Seikagaku_x000D_ Seikagaku_x000D_ Seikagaku_x000D_ Seikagaku_x000D_ Seikagaku_x000D_ Seikagaku_x000D_ Taisho Pharmaceutical_x000D_ Taisho Pharmaceutical_x000D_ Taisho Pharmaceutical_x000D_ Taisho Pharmaceutical_x000D_ Taisho Pharmaceutical_x000D_ Taisho Pharmaceutical_x000D_ Taisho Pharmaceutical_x000D_ Taisho Pharmaceutical_x000D_ Taisho Pharmaceutical_x000D_ Taisho Pharmaceutical_x000D_ Taisho Pharmaceutical_x000D_ Taisho Pharmaceutical_x000D_ Taisho Pharmaceutical_x000D_ Taisho Pharmaceutical_x000D_ Taisho Pharmaceutical_x000D_ Taisho Pharmaceutical_x000D_ Taisho Pharmaceutical_x000D_ Taisho Pharmaceutical	Apoptosis stimulant; CD23 antagonist; Immunosuppressant	Fc fragment of IgE receptor II	2208		2208	HGNC:3612	FCER2	Fc epsilon receptor II	P06734	ENSG00000104921	2208	asthma	TRUE	FALSE
Pharmaprojects No. 5094	Ceased	21643	Ligand Pharmaceuticals_x000D_ Regeneron	Growth factor agonist; Growth factor antagonist	colony stimulating factor 3 receptor_x000D_ erythropoietin receptor_x000D_ interferon gamma receptor 1_x000D_ interleukin 6 receptor_x000D_ leptin receptor	1441_x000D_ 2057_x000D_ 3459_x000D_ 3570_x000D_ 3953		1441	HGNC:2439	CSF3R	colony stimulating factor 3 receptor	Q99062	ENSG00000119535	1441	asthma	FALSE	FALSE
Pharmaprojects No. 5094	Ceased	21643	Ligand Pharmaceuticals_x000D_ Regeneron	Growth factor agonist; Growth factor antagonist	colony stimulating factor 3 receptor_x000D_ erythropoietin receptor_x000D_ interferon gamma receptor 1_x000D_ interleukin 6 receptor_x000D_ leptin receptor	1441_x000D_ 2057_x000D_ 3459_x000D_ 3570_x000D_ 3953		2057	HGNC:3416	EPOR	erythropoietin receptor	P19235	ENSG00000187266	2057	asthma	FALSE	FALSE
Pharmaprojects No. 5094	Ceased	21643	Ligand Pharmaceuticals_x000D_ Regeneron	Growth factor agonist; Growth factor antagonist	colony stimulating factor 3 receptor_x000D_ erythropoietin receptor_x000D_ interferon gamma receptor 1_x000D_ interleukin 6 receptor_x000D_ leptin receptor	1441_x000D_ 2057_x000D_ 3459_x000D_ 3570_x000D_ 3953		3570	HGNC:6019	IL6R	interleukin 6 receptor	P08887	ENSG00000160712	3570	asthma	FALSE	FALSE
Pharmaprojects No. 5094	Ceased	21643	Ligand Pharmaceuticals_x000D_ Regeneron	Growth factor agonist; Growth factor antagonist	colony stimulating factor 3 receptor_x000D_ erythropoietin receptor_x000D_ interferon gamma receptor 1_x000D_ interleukin 6 receptor_x000D_ leptin receptor	1441_x000D_ 2057_x000D_ 3459_x000D_ 3570_x000D_ 3953		3953	HGNC:6554	LEPR	leptin receptor	P48357	ENSG00000116678	3953	asthma	FALSE	FALSE
Pharmaprojects No. 5163	Ceased	21683	Nippon Kayaku	CD40 antagonist; Immune checkpoint stimulant	CD40 molecule	958		958	HGNC:11919	CD40	CD40 molecule	P25942	ENSG00000101017	958	asthma	TRUE	FALSE
rocatinlimab	Phase III Clinical Trial	80585	Amgen	CD134 antagonist; Immune checkpoint stimulant	TNF receptor superfamily member 4	7293		7293	HGNC:11918	TNFRSF4	TNF receptor superfamily member 4	P43489	ENSG00000186827	7293	asthma	FALSE	TRUE
sGal-9, Galpharma	Ceased	38527	Galpharma	Galectin-9 agonist; Immune checkpoint inhibitor	galectin 9	3965		3965	HGNC:6570	LGALS9	galectin 9	O00182	ENSG00000168961	3965	asthma	FALSE	TRUE
timbetasin	Phase III Clinical Trial	18183	Leadiant Biosciences_x000D_ RegeneRx Biopharmaceuticals_x000D_ Lee's Pharmaceutical	Angiogenesis stimulant; Matrix metalloproteinase-9 inhibitor; Metalloproteinase-1 inhibitor; Thymosin fraction B4 agonist	matrix metallopeptidase 1_x000D_ matrix metallopeptidase 9_x000D_ thymosin beta 4 X-linked	4312_x000D_ 4318_x000D_ 7114	16132341; 45382195	4312	HGNC:7155	MMP1	matrix metallopeptidase 1	P03956	ENSG00000196611	4312	asthma	TRUE	FALSE
timbetasin	Phase III Clinical Trial	18183	Leadiant Biosciences_x000D_ RegeneRx Biopharmaceuticals_x000D_ Lee's Pharmaceutical	Angiogenesis stimulant; Matrix metalloproteinase-9 inhibitor; Metalloproteinase-1 inhibitor; Thymosin fraction B4 agonist	matrix metallopeptidase 1_x000D_ matrix metallopeptidase 9_x000D_ thymosin beta 4 X-linked	4312_x000D_ 4318_x000D_ 7114	16132341; 45382195	4318	HGNC:7176	MMP9	matrix metallopeptidase 9	P14780	ENSG00000100985	4318	asthma	TRUE	FALSE
timbetasin	Phase III Clinical Trial	18183	Leadiant Biosciences_x000D_ RegeneRx Biopharmaceuticals_x000D_ Lee's Pharmaceutical	Angiogenesis stimulant; Matrix metalloproteinase-9 inhibitor; Metalloproteinase-1 inhibitor; Thymosin fraction B4 agonist	matrix metallopeptidase 1_x000D_ matrix metallopeptidase 9_x000D_ thymosin beta 4 X-linked	4312_x000D_ 4318_x000D_ 7114	16132341; 45382195	7114	HGNC:11881	TMSB4X	thymosin beta 4 X-linked	P62328	ENSG00000205542	7114	asthma	FALSE	TRUE
XmAb-7195	Phase I Clinical Trial	75317	Nestle Health Science_x000D_ Xencor	CD32 antagonist; Immunoglobulin E inhibitor; Immunostimulant	Fc fragment of IgG receptor IIb_x000D_ immunoglobulin heavy constant epsilon	2213_x000D_ 3497		2213	HGNC:3618	FCGR2B	Fc gamma receptor IIb	P31994	ENSG00000072694	2213	asthma	FALSE	FALSE
XT-0528	Ceased	83749	Boston Pharmaceuticals	Retinoid-related orphan receptor inverse agonist; RORC RAR-related orphan receptor C gamma-t inhibitor	RAR related orphan receptor C	6097		6097	HGNC:10260	RORC	RAR related orphan receptor C	P51449	ENSG00000143365	6097	psoriasis	TRUE	FALSE
A2A PAM, Addex	Ceased	63030	Addex	Adenosine A2a receptor agonist; Immune checkpoint inhibitor	adenosine A2a receptor	135		135	HGNC:263	ADORA2A	adenosine A2a receptor	P29274	ENSG00000128271	135	psoriasis	FALSE	TRUE
PJ-1165	Ceased	32952	Rocket Pharmaceuticals	Adenosine A2a receptor agonist; Adenosine receptor agonist; Immune checkpoint inhibitor	adenosine A2a receptor	135		135	HGNC:263	ADORA2A	adenosine A2a receptor	P29274	ENSG00000128271	135	psoriasis	FALSE	TRUE
abatacept	Launched	2467	Bristol-Myers Squibb_x000D_ LFB_x000D_ Novartis	CD80 antagonist; CD86 antagonist; Immune checkpoint inhibitor; Immune checkpoint stimulant; T cell inhibitor	CD80 molecule_x000D_ CD86 molecule	941_x000D_ 942		941	HGNC:1700	CD80	CD80 molecule	P33681	ENSG00000121594	941	psoriasis	TRUE	FALSE
RhuDex	Ceased	22416	Active Biotech_x000D_ Active Biotech_x000D_ Active Biotech_x000D_ Dr. Falk Pharma_x000D_ Dr. Falk Pharma_x000D_ Dr. Falk Pharma_x000D_ Medigene_x000D_ Medigene_x000D_ Medigene	CD80 antagonist; Immune checkpoint stimulant; Immunosuppressant	CD80 molecule	941		941	HGNC:1700	CD80	CD80 molecule	P33681	ENSG00000121594	941	psoriasis	TRUE	FALSE
TSCP-2	Ceased	42509	KAHR Medical	Apoptosis stimulant; CD80 antagonist; CD86 antagonist; CTLA4 antagonist; Fas agonist; Immune checkpoint inhibitor; Immuno-oncology therapy; T cell inhibitor	CD80 molecule_x000D_ CD86 molecule_x000D_ cytotoxic T-lymphocyte associated protein 4_x000D_ Fas ligand	941_x000D_ 942_x000D_ 1493_x000D_ 356		941	HGNC:1700	CD80	CD80 molecule	P33681	ENSG00000121594	941	psoriasis	TRUE	FALSE
abatacept	Launched	2467	Bristol-Myers Squibb_x000D_ LFB_x000D_ Novartis	CD80 antagonist; CD86 antagonist; Immune checkpoint inhibitor; Immune checkpoint stimulant; T cell inhibitor	CD80 molecule_x000D_ CD86 molecule	941_x000D_ 942		942	HGNC:1705	CD86	CD86 molecule	P42081	ENSG00000114013	942	psoriasis	TRUE	FALSE
TSCP-2	Ceased	42509	KAHR Medical	Apoptosis stimulant; CD80 antagonist; CD86 antagonist; CTLA4 antagonist; Fas agonist; Immune checkpoint inhibitor; Immuno-oncology therapy; T cell inhibitor	CD80 molecule_x000D_ CD86 molecule_x000D_ cytotoxic T-lymphocyte associated protein 4_x000D_ Fas ligand	941_x000D_ 942_x000D_ 1493_x000D_ 356		942	HGNC:1705	CD86	CD86 molecule	P42081	ENSG00000114013	942	psoriasis	TRUE	FALSE
AJ-101	Phase II Clinical Trial	171443	AnnJi Pharmaceutical	Androgen receptor antagonist; Transcription factor Nrf2 stimulant; Tumour necrosis factor alpha antagonist	nuclear factor, erythroid 2 like 2_x000D_ tumor necrosis factor	4780_x000D_ 7124		7124	HGNC:11892	TNF	tumor necrosis factor	P01375	ENSG00000232810	7124	psoriasis	TRUE	FALSE
CAT-4000 series	Ceased	65859	Astria Therapeutics	Omega 3 fatty acid stimulant; Transcription factor NF-kappaB inhibitor; Transcription factor Nrf2 stimulant	nuclear factor kappa B subunit 1_x000D_ nuclear factor, erythroid 2 like 2	4790_x000D_ 4780		4790	HGNC:7794	NFKB1	nuclear factor kappa B subunit 1	P19838	ENSG00000109320	4790	psoriasis	TRUE	FALSE
adapalene	Launched	1218	Galderma_x000D_ Galderma_x000D_ Galderma_x000D_ Galderma_x000D_ Galderma_x000D_ Galderma_x000D_ Galderma_x000D_ Galderma_x000D_ Galderma_x000D_ Galderma_x000D_ Galderma_x000D_ Galderma_x000D_ Galderma_x000D_ Galderma_x000D_ Galderma_x000D_ Maruho_x000D_ Galderma_x000D_ Galderma_x000D_ Galderma_x000D_ Galderma_x000D_ Galderma_x000D_ Galderma_x000D_ Galderma_x000D_ Galderma_x000D_ Galderma_x000D_ Galderma_x000D_ Galderma_x000D_ Galderma_x000D_ Galderma_x000D_ Shionogi_x000D_ Shionogi_x000D_ Shionogi_x000D_ Shionogi_x000D_ Shionogi_x000D_ Shionogi_x000D_ Shionogi_x000D_ Shionogi_x000D_ Shionogi_x000D_ Shionogi_x000D_ Shionogi_x000D_ Shionogi_x000D_ Shionogi_x000D_ Shionogi_x000D_ Shionogi_x000D_ Shionogi_x000D_ Shionogi_x000D_ Shionogi_x000D_ Shionogi_x000D_ Shionogi_x000D_ Shionogi_x000D_ Shionogi_x000D_ Shionogi_x000D_ Shionogi_x000D_ Shionogi_x000D_ Shionogi_x000D_ Shionogi_x000D_ Shionogi	Microbial collagenase inhibitor; Protein synthesis inhibitor; Retinoic acid beta receptor agonist; Retinoic acid gamma receptor agonist	retinoic acid receptor beta	5915	60164	5915	HGNC:9865	RARB	retinoic acid receptor beta	P10826	ENSG00000077092	5915	psoriasis	FALSE	TRUE
ONO-4685	Phase I Clinical Trial	112568	Ono Pharmaceutical	CD3 agonist; Immune checkpoint inhibitor; Immuno-oncology therapy	CD3 epsilon subunit of T-cell receptor complex_x000D_ programmed cell death 1	916_x000D_ 5133		916	HGNC:1674	CD3E	CD3 epsilon subunit of T-cell receptor complex	P07766	ENSG00000198851	916	psoriasis	FALSE	TRUE
visilizumab	Ceased	16476	Abbott	Apoptosis stimulant; CD3 antagonist; Immunosuppressant	CD3 epsilon subunit of T-cell receptor complex	916		916	HGNC:1674	CD3E	CD3 epsilon subunit of T-cell receptor complex	P07766	ENSG00000198851	916	psoriasis	TRUE	FALSE
AJ-101	Phase II Clinical Trial	171443	AnnJi Pharmaceutical	Androgen receptor antagonist; Transcription factor Nrf2 stimulant; Tumour necrosis factor alpha antagonist	nuclear factor, erythroid 2 like 2_x000D_ tumor necrosis factor	4780_x000D_ 7124		4780	HGNC:7782	NFE2L2	NFE2 like bZIP transcription factor 2	Q16236	ENSG00000116044	4780	psoriasis	FALSE	TRUE
CAT-4000 series	Ceased	65859	Astria Therapeutics	Omega 3 fatty acid stimulant; Transcription factor NF-kappaB inhibitor; Transcription factor Nrf2 stimulant	nuclear factor kappa B subunit 1_x000D_ nuclear factor, erythroid 2 like 2	4790_x000D_ 4780		4780	HGNC:7782	NFE2L2	NFE2 like bZIP transcription factor 2	Q16236	ENSG00000116044	4780	psoriasis	FALSE	TRUE
amcinonide	Launched	1418	GlaxoSmithKline_x000D_ GlaxoSmithKline_x000D_ GlaxoSmithKline_x000D_ GlaxoSmithKline_x000D_ GlaxoSmithKline_x000D_ GlaxoSmithKline_x000D_ GlaxoSmithKline_x000D_ GlaxoSmithKline_x000D_ GlaxoSmithKline_x000D_ GlaxoSmithKline_x000D_ GlaxoSmithKline_x000D_ GlaxoSmithKline_x000D_ GlaxoSmithKline_x000D_ GlaxoSmithKline_x000D_ Merck KGaA_x000D_ Merck KGaA_x000D_ Merck KGaA_x000D_ Merck KGaA_x000D_ Merck KGaA_x000D_ Merck KGaA_x000D_ Merck KGaA_x000D_ Merck KGaA_x000D_ Merck KGaA_x000D_ Merck KGaA_x000D_ Merck KGaA_x000D_ Merck KGaA_x000D_ Merck KGaA_x000D_ Merck KGaA_x000D_ Merck KGaA_x000D_ Pfizer_x000D_ Pfizer_x000D_ Pfizer_x000D_ Pfizer_x000D_ Pfizer_x000D_ Pfizer_x000D_ Pfizer_x000D_ Pfizer_x000D_ Pfizer_x000D_ Pfizer_x000D_ Pfizer_x000D_ Pfizer_x000D_ Pfizer_x000D_ Pfizer_x000D_ Pfizer_x000D_ GlaxoSmithKline_x000D_ GlaxoSmithKline_x000D_ GlaxoSmithKline_x000D_ GlaxoSmithKline_x000D_ GlaxoSmithKline_x000D_ Merck KGaA_x000D_ Merck KGaA_x000D_ Merck KGaA_x000D_ Merck KGaA_x000D_ Merck KGaA_x000D_ Pfizer_x000D_ Pfizer_x000D_ Pfizer_x000D_ Pfizer_x000D_ Pfizer	Arachidonic acid inhibitor; Corticosteroid agonist; Immunosuppressant	nuclear receptor subfamily 3 group C member 1	2908	443958	2908	HGNC:7978	NR3C1	nuclear receptor subfamily 3 group C member 1	P04150	ENSG00000113580	2908	psoriasis	FALSE	TRUE
auranofin + betamethasone	Ceased	2061	Merck & Co.	Glucocorticoid agonist; Immunosuppressant; Prostaglandin synthase inhibitor	nuclear receptor subfamily 3 group C member 1	2908		2908	HGNC:7978	NR3C1	nuclear receptor subfamily 3 group C member 1	P04150	ENSG00000113580	2908	psoriasis	FALSE	TRUE
diflorasone diacetate	Launched	5654	AbbVie_x000D_ Boehringer Ingelheim_x000D_ Boehringer Ingelheim_x000D_ Esteve_x000D_ Pfizer_x000D_ Pfizer_x000D_ Pfizer_x000D_ Pfizer_x000D_ Pfizer_x000D_ Pfizer_x000D_ Pfizer_x000D_ Pfizer_x000D_ Pfizer_x000D_ Pfizer_x000D_ Pfizer_x000D_ Pfizer_x000D_ Pfizer_x000D_ Pfizer_x000D_ Pfizer_x000D_ Pfizer_x000D_ Pfizer_x000D_ Sanofi_x000D_ Sanofi_x000D_ Boehringer Ingelheim_x000D_ Boehringer Ingelheim	Arachidonic acid inhibitor; Corticosteroid agonist; Immunosuppressant	nuclear receptor subfamily 3 group C member 1	2908	71414	2908	HGNC:7978	NR3C1	nuclear receptor subfamily 3 group C member 1	P04150	ENSG00000113580	2908	psoriasis	FALSE	TRUE
difluprednate	Launched	5661	Kowa_x000D_ Mitsubishi Tanabe Pharma_x000D_ Pfizer_x000D_ Sanofi	Arachidonic acid inhibitor; Corticosteroid agonist; Immunosuppressant	nuclear receptor subfamily 3 group C member 1	2908	443936	2908	HGNC:7978	NR3C1	nuclear receptor subfamily 3 group C member 1	P04150	ENSG00000113580	2908	psoriasis	FALSE	TRUE
halometasone	Launched	8442	Novartis_x000D_ Novartis_x000D_ Novartis_x000D_ Novartis_x000D_ Novartis_x000D_ Novartis_x000D_ Novartis_x000D_ Novartis_x000D_ Novartis_x000D_ Novartis_x000D_ Novartis_x000D_ Novartis_x000D_ Novartis_x000D_ Novartis_x000D_ Novartis_x000D_ Novartis	Arachidonic acid inhibitor; Glucocorticoid agonist; Immunosuppressant	nuclear receptor subfamily 3 group C member 1	2908	9846332	2908	HGNC:7978	NR3C1	nuclear receptor subfamily 3 group C member 1	P04150	ENSG00000113580	2908	psoriasis	FALSE	TRUE
Dermolastin	Ceased	39420	Arriva	Alpha 1 antitrypsin stimulant; Serine protease inhibitor	serpin family A member 1	5265		5265	HGNC:8941	SERPINA1	serpin family A member 1	P01009	ENSG00000197249	5265	psoriasis	FALSE	TRUE
alpha-foetoprotein, Merrimack	Phase I Clinical Trial	25779	Merrimack	Alpha-foetoprotein receptor agonist; Fc fragment of IgG receptor and transporter antagonist	alpha fetoprotein_x000D_ Fc fragment of IgG receptor and transporter	174_x000D_ 2217		174	HGNC:317	AFP	alpha fetoprotein	P02771	ENSG00000081051	174	psoriasis	FALSE	TRUE
alpha-foetoprotein, Merrimack	Phase I Clinical Trial	25779	Merrimack	Alpha-foetoprotein receptor agonist; Fc fragment of IgG receptor and transporter antagonist	alpha fetoprotein_x000D_ Fc fragment of IgG receptor and transporter	174_x000D_ 2217		2217	HGNC:3621	FCGRT	Fc gamma receptor and transporter	P55899	ENSG00000104870	2217	psoriasis	TRUE	FALSE
interleukin-17 NanoAbs, BiondVax Pharmaceuticals	Preclinical	248436	BiondVax Pharmaceuticals	Immunostimulant; Interleukin 17 receptor antagonist	interleukin 17A	3605		3605	HGNC:5981	IL17A	interleukin 17A	Q16552	ENSG00000112115	3605	psoriasis	TRUE	FALSE
JS-005	Phase II Clinical Trial	131501	Shanghai Junshi Biosciences	Immunostimulant; Interleukin 17A antagonist	interleukin 17A	3605		3605	HGNC:5981	IL17A	interleukin 17A	Q16552	ENSG00000112115	3605	psoriasis	TRUE	FALSE
CC-90006	Ceased	104132	AnaptysBio_x000D_ AnaptysBio_x000D_ Bristol-Myers Squibb_x000D_ Bristol-Myers Squibb	Immune checkpoint inhibitor; PD-1 agonist	programmed cell death 1	5133		5133	HGNC:8760	PDCD1	programmed cell death 1	Q15116	ENSG00000188389	5133	psoriasis	FALSE	TRUE
ONO-4685	Phase I Clinical Trial	112568	Ono Pharmaceutical	CD3 agonist; Immune checkpoint inhibitor; Immuno-oncology therapy	CD3 epsilon subunit of T-cell receptor complex_x000D_ programmed cell death 1	916_x000D_ 5133		5133	HGNC:8760	PDCD1	programmed cell death 1	Q15116	ENSG00000188389	5133	psoriasis	FALSE	TRUE
peresolimab	Phase II Clinical Trial	159098	Eli Lilly_x000D_ Eli Lilly	Immune checkpoint inhibitor; PD-1 agonist	programmed cell death 1	5133		5133	HGNC:8760	PDCD1	programmed cell death 1	Q15116	ENSG00000188389	5133	psoriasis	FALSE	TRUE
APX-002	Ceased	70124	Apexigen_x000D_ Mabwell (Shanghai) Bioscience	Immunostimulant; Interleukin 1b antagonist	interleukin 1 beta	3553		3553	HGNC:5992	IL1B	interleukin 1 beta	P01584	ENSG00000125538	3553	psoriasis	TRUE	FALSE
R-348	Ceased	35715	Rigel	Disease modifying antirheumatic drug; Janus kinase 3 inhibitor; Syk tyrosine kinase inhibitor; Tyrosine kinase stimulant	Janus kinase 3_x000D_ spleen associated tyrosine kinase	3718_x000D_ 6850	23648971	3718	HGNC:6193	JAK3	Janus kinase 3	P52333	ENSG00000105639	3718	psoriasis	TRUE	FALSE
CPR-1006	Ceased	3921	Clarion	Apoptosis stimulant; Phospholipase C inhibitor; Protein kinase C inhibitor	protein kinase C alpha	5578	9894010	5578	HGNC:9393	PRKCA	protein kinase C alpha	P17252	ENSG00000154229	5578	psoriasis	TRUE	FALSE
safingol, topical	Ceased	16815	Eli Lilly_x000D_ Eli Lilly	Apoptosis stimulant; Protein kinase C inhibitor	protein kinase C alpha	5578	3058739	5578	HGNC:9393	PRKCA	protein kinase C alpha	P17252	ENSG00000154229	5578	psoriasis	TRUE	FALSE
calcipotriol + nicotinamide	Ceased	39456	DermiPsor	Oxidoreductase stimulant; Poly ADP ribose polymerase inhibitor; Protein synthesis stimulant; Reducing agent; Vitamin B3 agonist; Vitamin D agonist	vitamin D receptor	7421	936; 2522; 5282134; 5288783; 6436131; 9547354; 9801803; 17754072; 51051628; 57118766; 71296904; 131954607; 134689761; 134715834; 138107006; 163285102; 165431015	7421	HGNC:12679	VDR	vitamin D receptor	P11473	ENSG00000111424	7421	psoriasis	FALSE	TRUE
VS-320	Ceased	71635	Vidasym	Vitamin D agonist; Vitamin D antagonist	vitamin D receptor	7421		7421	HGNC:12679	VDR	vitamin D receptor	P11473	ENSG00000111424	7421	psoriasis	TRUE	FALSE
betamethasone dipropionate/salicyclic acid, Schering	Launched	74730	Merck & Co._x000D_ Merck & Co._x000D_ Merck & Co._x000D_ Merck & Co._x000D_ Merck & Co._x000D_ Merck & Co._x000D_ Merck & Co._x000D_ Merck & Co._x000D_ Merck & Co._x000D_ Merck & Co._x000D_ Merck & Co._x000D_ Merck & Co._x000D_ Merck & Co._x000D_ Merck & Co._x000D_ Merck & Co._x000D_ Merck & Co._x000D_ Merck & Co._x000D_ Merck & Co._x000D_ Merck & Co._x000D_ Merck & Co._x000D_ Merck & Co.	Corticosteroid agonist; Cyclooxygenase 1 inhibitor; Cyclooxygenase 2 inhibitor; Thromboxane synthase inhibitor; Platelet aggregation inhibitor	prostaglandin-endoperoxide synthase 1_x000D_ prostaglandin-endoperoxide synthase 2_x000D_ thromboxane A synthase 1	5742_x000D_ 5743_x000D_ 6916	338; 21800; 146364; 546807; 6708733; 45356876; 134460917; 138059752; 146159199	5742	HGNC:9604	PTGS1	prostaglandin-endoperoxide synthase 1	P23219	ENSG00000095303	5742	psoriasis	TRUE	FALSE
betamethasone dipropionate/salicyclic acid, Schering	Launched	74730	Merck & Co._x000D_ Merck & Co._x000D_ Merck & Co._x000D_ Merck & Co._x000D_ Merck & Co._x000D_ Merck & Co._x000D_ Merck & Co._x000D_ Merck & Co._x000D_ Merck & Co._x000D_ Merck & Co._x000D_ Merck & Co._x000D_ Merck & Co._x000D_ Merck & Co._x000D_ Merck & Co._x000D_ Merck & Co._x000D_ Merck & Co._x000D_ Merck & Co._x000D_ Merck & Co._x000D_ Merck & Co._x000D_ Merck & Co._x000D_ Merck & Co.	Corticosteroid agonist; Cyclooxygenase 1 inhibitor; Cyclooxygenase 2 inhibitor; Thromboxane synthase inhibitor; Platelet aggregation inhibitor	prostaglandin-endoperoxide synthase 1_x000D_ prostaglandin-endoperoxide synthase 2_x000D_ thromboxane A synthase 1	5742_x000D_ 5743_x000D_ 6916	338; 21800; 146364; 546807; 6708733; 45356876; 134460917; 138059752; 146159199	5743	HGNC:9605	PTGS2	prostaglandin-endoperoxide synthase 2	P35354	ENSG00000073756	5743	psoriasis	TRUE	FALSE
betamethasone dipropionate/salicyclic acid, Schering	Launched	74730	Merck & Co._x000D_ Merck & Co._x000D_ Merck & Co._x000D_ Merck & Co._x000D_ Merck & Co._x000D_ Merck & Co._x000D_ Merck & Co._x000D_ Merck & Co._x000D_ Merck & Co._x000D_ Merck & Co._x000D_ Merck & Co._x000D_ Merck & Co._x000D_ Merck & Co._x000D_ Merck & Co._x000D_ Merck & Co._x000D_ Merck & Co._x000D_ Merck & Co._x000D_ Merck & Co._x000D_ Merck & Co._x000D_ Merck & Co._x000D_ Merck & Co.	Corticosteroid agonist; Cyclooxygenase 1 inhibitor; Cyclooxygenase 2 inhibitor; Thromboxane synthase inhibitor; Platelet aggregation inhibitor	prostaglandin-endoperoxide synthase 1_x000D_ prostaglandin-endoperoxide synthase 2_x000D_ thromboxane A synthase 1	5742_x000D_ 5743_x000D_ 6916	338; 21800; 146364; 546807; 6708733; 45356876; 134460917; 138059752; 146159199	6916	HGNC:11609	TBXAS1	thromboxane A synthase 1	P24557	ENSG00000059377	6916	psoriasis	TRUE	FALSE
leukotoxin, Actinobac	Ceased	64085	Actinobac Biomed	Immune checkpoint stimulant; LFA antagonist	integrin subunit alpha L_x000D_ integrin subunit beta 2	3683_x000D_ 3689		3683	HGNC:6148	ITGAL	integrin subunit alpha L	P20701	ENSG00000005844	3683	psoriasis	TRUE	FALSE
LFA-1 antagonists, CEREP	Ceased	31442	Bristol-Myers Squibb_x000D_ Bristol-Myers Squibb_x000D_ Cerep_x000D_ Cerep_x000D_ Thea_x000D_ Thea	Immune checkpoint stimulant; Integrin antagonist; Lymphocyte function-associated molecule inhibitor	integrin subunit alpha L	3683		3683	HGNC:6148	ITGAL	integrin subunit alpha L	P20701	ENSG00000005844	3683	psoriasis	TRUE	FALSE
clobetasol propionate + tretinoin, Sinomune Pharmaceutical	Launched	183966	Sinomune Pharmaceutical	Microbial collagenase inhibitor; Glucocorticoid agonist; Protein synthesis inhibitor	peroxisome proliferator activated receptor alpha	5465	444795; 5311051	5465	HGNC:9232	PPARA	peroxisome proliferator activated receptor alpha	Q07869	ENSG00000186951	5465	psoriasis	FALSE	FALSE
DBI-2013	Ceased	25961	Amgen_x000D_ Amgen_x000D_ Diabetogen Biosciences_x000D_ Diabetogen Biosciences	CD28 antagonist; Immune checkpoint stimulant	CD28 molecule	940		940	HGNC:1653	CD28	CD28 molecule	P10747	ENSG00000178562	940	psoriasis	TRUE	FALSE
FR-104	Phase II Clinical Trial	72098	OSE Immunotherapeutics_x000D_ Johnson & Johnson	CD28 antagonist; Immune checkpoint inhibitor; Immune checkpoint stimulant	CD28 molecule	940		940	HGNC:1653	CD28	CD28 molecule	P10747	ENSG00000178562	940	psoriasis	TRUE	FALSE
R-348	Ceased	35715	Rigel	Disease modifying antirheumatic drug; Janus kinase 3 inhibitor; Syk tyrosine kinase inhibitor; Tyrosine kinase stimulant	Janus kinase 3_x000D_ spleen associated tyrosine kinase	3718_x000D_ 6850	23648971	6850	HGNC:11491	SYK	spleen associated tyrosine kinase	P43405	ENSG00000165025	6850	psoriasis	TRUE	FALSE
TSCP-2	Ceased	42509	KAHR Medical	Apoptosis stimulant; CD80 antagonist; CD86 antagonist; CTLA4 antagonist; Fas agonist; Immune checkpoint inhibitor; Immuno-oncology therapy; T cell inhibitor	CD80 molecule_x000D_ CD86 molecule_x000D_ cytotoxic T-lymphocyte associated protein 4_x000D_ Fas ligand	941_x000D_ 942_x000D_ 1493_x000D_ 356		356	HGNC:11936	FASLG	Fas ligand	P48023	ENSG00000117560	356	psoriasis	FALSE	TRUE
fosbretabulin tromethamine	Phase I Clinical Trial	25472	Bristol-Myers Squibb_x000D_ Norgine_x000D_ Oncotelic Therapeutics	Angiogenesis inhibitor; Apoptosis stimulant; VE-cadherin antagonist; Microtubule inhibitor; Tubulin inhibitor; Immuno-oncology therapy	cadherin 5	1003	5351387; 10186184	1003	HGNC:1764	CDH5	cadherin 5	P33151	ENSG00000179776	1003	psoriasis	TRUE	FALSE
GBL-100	Ceased	38266	Grannus BioSciences	Polymorphonuclear neutrophil inhibitor; Thymosin fraction B4 agonist	thymosin beta 4 X-linked	7114		7114	HGNC:11881	TMSB4X	thymosin beta 4 X-linked	P62328	ENSG00000205542	7114	psoriasis	FALSE	TRUE
GSK-2831781	Phase I Clinical Trial	89108	GlaxoSmithKline_x000D_ GlaxoSmithKline_x000D_ GlaxoSmithKline_x000D_ Immutep	Immune checkpoint stimulant; Lymphocyte-activation gene 3 antagonist	lymphocyte activating 3	3902		3902	HGNC:6476	LAG3	lymphocyte activating 3	P18627	ENSG00000089692	3902	psoriasis	TRUE	FALSE
leukotoxin, Actinobac	Ceased	64085	Actinobac Biomed	Immune checkpoint stimulant; LFA antagonist	integrin subunit alpha L_x000D_ integrin subunit beta 2	3683_x000D_ 3689		3689	HGNC:6155	ITGB2	integrin subunit beta 2	P05107	ENSG00000160255	3689	psoriasis	FALSE	FALSE
lunacalcipol	Ceased	25103	Mitsubishi Tanabe Pharma_x000D_ Mitsubishi Tanabe Pharma	24-hydroxylase inhibitor; Vitamin D agonist	cytochrome P450 family 24 subfamily A member 1	1591	10672195	1591	HGNC:2602	CYP24A1	cytochrome P450 family 24 subfamily A member 1	Q07973	ENSG00000019186	1591	psoriasis	TRUE	FALSE
LY-3361237	Phase II Clinical Trial	158178	Eli Lilly_x000D_ Eli Lilly_x000D_ Eli Lilly_x000D_ Eli Lilly	BTLA agonist; Immune checkpoint inhibitor	B and T lymphocyte associated	151888		151888	HGNC:21087	BTLA	B and T lymphocyte associated	Q7Z6A9	ENSG00000186265	151888	psoriasis	FALSE	TRUE
MP-1115	Ceased	171188	Machavert Pharmaceuticals	Cyclin-dependent kinase 8 inhibitor; Immuno-oncology therapy; Natural killer cell stimulant	cyclin dependent kinase 8	1024		1024	HGNC:1779	CDK8	cyclin dependent kinase 8	P49336	ENSG00000132964	1024	psoriasis	TRUE	FALSE
nanoparticle paclitaxel, Nanology	Phase II Clinical Trial	135214	Biotest	Beta tubulin inhibitor; Microtubule stimulant; Taxane	tubulin beta class I	203068	36314	203068	HGNC:20778	TUBB	tubulin beta class I	P07437	ENSG00000196230	203068	psoriasis	TRUE	FALSE
paclitaxel gel, Angiotech	Ceased	22713	Angiotech_x000D_ Angiotech	Beta tubulin inhibitor; Microtubule stimulant; Taxane	tubulin beta class I	203068	36314	203068	HGNC:20778	TUBB	tubulin beta class I	P07437	ENSG00000196230	203068	psoriasis	TRUE	FALSE
paclitaxel, Angiotech	Ceased	14119	Angiotech_x000D_ Angiotech	Beta tubulin inhibitor; Microtubule stimulant; Taxane	tubulin beta class I	203068	36314	203068	HGNC:20778	TUBB	tubulin beta class I	P07437	ENSG00000196230	203068	psoriasis	TRUE	FALSE
neihulizumab	Phase II Clinical Trial	28451	AltruBio_x000D_ AltruBio_x000D_ Boehringer Ingelheim_x000D_ Boehringer Ingelheim	Apoptosis stimulant; CD162 antagonist; Immune checkpoint inhibitor	selectin P ligand	6404		6404	HGNC:10722	SELPLG	selectin P ligand	Q14242	ENSG00000110876	6404	psoriasis	FALSE	FALSE
Palomid-529	Ceased	43259	CervoMed	Angiopoietin inhibitor; Apoptosis stimulant; Vascular endothelial growth factor receptor antagonist; Hypoxia-inducible factor 1 antagonist; mTORC1 kinase inhibitor; mTORC2 kinase inhibitor; PI3 kinase inhibitor	hypoxia inducible factor 1 subunit alpha	3091	11998575	3091	HGNC:4910	HIF1A	hypoxia inducible factor 1 subunit alpha	Q16665	ENSG00000100644	3091	psoriasis	TRUE	FALSE
PEG-CCS13	Ceased	118396	D5Pharma	CD200 agonist; Immune checkpoint inhibitor	CD200 receptor 1	131450		131450	HGNC:24235	CD200R1	CD200 receptor 1	Q8TD46	ENSG00000163606	131450	psoriasis	FALSE	TRUE
psoriasis ther, Abiogen	Ceased	30995	Abiogen Pharma	Melanocyte stimulating hormone receptor agonist; Melanocyte stimulating hormone receptor antagonist	proopiomelanocortin	5443		5443	HGNC:9201	POMC	proopiomelanocortin	P01189	ENSG00000115138	5443	psoriasis	TRUE	TRUE
terameprocol	Phase I Clinical Trial	32159	Erimos	Apoptosis stimulant; Cell cycle inhibitor; Cyclin-dependent kinase 1 inhibitor; Survivin inhibitor	cyclin dependent kinase 1	983	476861	983	HGNC:1722	CDK1	cyclin dependent kinase 1	P06493	ENSG00000170312	983	psoriasis	TRUE	FALSE
toralizumab	Ceased	8808	Biogen_x000D_ Biogen_x000D_ Eisai_x000D_ Eisai	CD40 ligand antagonist; Immune checkpoint stimulant; Immunosuppressant	CD40 ligand	959		959	HGNC:11935	CD40LG	CD40 ligand	P29965	ENSG00000102245	959	psoriasis	TRUE	FALSE
TSCP-2	Ceased	42509	KAHR Medical	Apoptosis stimulant; CD80 antagonist; CD86 antagonist; CTLA4 antagonist; Fas agonist; Immune checkpoint inhibitor; Immuno-oncology therapy; T cell inhibitor	CD80 molecule_x000D_ CD86 molecule_x000D_ cytotoxic T-lymphocyte associated protein 4_x000D_ Fas ligand	941_x000D_ 942_x000D_ 1493_x000D_ 356		1493	HGNC:2505	CTLA4	cytotoxic T-lymphocyte associated protein 4	P16410	ENSG00000163599	1493	psoriasis	TRUE	FALSE
verteporfin	Launched	19039	Novartis_x000D_ Novartis_x000D_ Sanofi	Apoptosis stimulant; Radical formation stimulant; TEA domain transcription factor inhibitor	Yes associated protein 1	10413	57184418	10413	HGNC:16262	YAP1	Yes1 associated transcriptional regulator	P46937	ENSG00000137693	10413	psoriasis	FALSE	FALSE
vidofludimus	Phase III Clinical Trial	28811	4SC_x000D_ Immunic	Dihydroorotate dehydrogenase inhibitor; Nurr1 agonist	dihydroorotate dehydrogenase (quinone)_x000D_ nuclear receptor subfamily 4 group A member 2	1723_x000D_ 4929	9820008	1723	HGNC:2867	DHODH	dihydroorotate dehydrogenase (quinone)	Q02127	ENSG00000102967	1723	psoriasis	TRUE	FALSE
vidofludimus	Phase III Clinical Trial	28811	4SC_x000D_ Immunic	Dihydroorotate dehydrogenase inhibitor; Nurr1 agonist	dihydroorotate dehydrogenase (quinone)_x000D_ nuclear receptor subfamily 4 group A member 2	1723_x000D_ 4929	9820008	4929	HGNC:7981	NR4A2	nuclear receptor subfamily 4 group A member 2	P43354	ENSG00000153234	4929	psoriasis	FALSE	TRUE
VIT-100, psoriasis	Ceased	30292	ItherX	Ribonuclease stimulant; PCNA inhibitor	proliferating cell nuclear antigen	5111		5111	HGNC:8729	PCNA	proliferating cell nuclear antigen	P12004	ENSG00000132646	5111	psoriasis	TRUE	FALSE
APX-002	Ceased	70124	Apexigen_x000D_ Mabwell (Shanghai) Bioscience	Immunostimulant; Interleukin 1b antagonist	interleukin 1 beta	3553		3553	HGNC:5992	IL1B	interleukin 1 beta	P01584	ENSG00000125538	3553	rheumatoid arthritis	TRUE	FALSE
A2A PAM, Addex	Ceased	63030	Addex	Adenosine A2a receptor agonist; Immune checkpoint inhibitor	adenosine A2a receptor	135		135	HGNC:263	ADORA2A	adenosine A2a receptor	P29274	ENSG00000128271	135	rheumatoid arthritis	FALSE	TRUE
adenosine 2a receptor agonists	Ceased	30441	Rocket Pharmaceuticals	Adenosine A2a receptor agonist; Immune checkpoint inhibitor	adenosine A2a receptor	135		135	HGNC:263	ADORA2A	adenosine A2a receptor	P29274	ENSG00000128271	135	rheumatoid arthritis	FALSE	TRUE
R-348	Ceased	35715	Rigel	Disease modifying antirheumatic drug; Janus kinase 3 inhibitor; Syk tyrosine kinase inhibitor; Tyrosine kinase stimulant	Janus kinase 3_x000D_ spleen associated tyrosine kinase	3718_x000D_ 6850	23648971	6850	HGNC:11491	SYK	spleen associated tyrosine kinase	P43405	ENSG00000165025	6850	rheumatoid arthritis	TRUE	FALSE
abatacept	Launched	2467	Bristol-Myers Squibb_x000D_ Ono Pharmaceutical_x000D_ Bristol-Myers Squibb_x000D_ Bristol-Myers Squibb_x000D_ Bristol-Myers Squibb_x000D_ Bristol-Myers Squibb_x000D_ Bristol-Myers Squibb_x000D_ Bristol-Myers Squibb_x000D_ Bristol-Myers Squibb_x000D_ Bristol-Myers Squibb_x000D_ Bristol-Myers Squibb_x000D_ Bristol-Myers Squibb_x000D_ Bristol-Myers Squibb_x000D_ Bristol-Myers Squibb_x000D_ Bristol-Myers Squibb_x000D_ Bristol-Myers Squibb_x000D_ Bristol-Myers Squibb_x000D_ Bristol-Myers Squibb_x000D_ Bristol-Myers Squibb_x000D_ Bristol-Myers Squibb_x000D_ Bristol-Myers Squibb_x000D_ Bristol-Myers Squibb_x000D_ Bristol-Myers Squibb_x000D_ Bristol-Myers Squibb_x000D_ Bristol-Myers Squibb_x000D_ Bristol-Myers Squibb_x000D_ Bristol-Myers Squibb_x000D_ Bristol-Myers Squibb_x000D_ Bristol-Myers Squibb_x000D_ Bristol-Myers Squibb_x000D_ Bristol-Myers Squibb_x000D_ Bristol-Myers Squibb_x000D_ Bristol-Myers Squibb_x000D_ Bristol-Myers Squibb_x000D_ Bristol-Myers Squibb_x000D_ Bristol-Myers Squibb_x000D_ Bristol-Myers Squibb_x000D_ Bristol-Myers Squibb_x000D_ Bristol-Myers Squibb_x000D_ Simcere Pharmaceutical Group_x000D_ Bristol-Myers Squibb_x000D_ Bristol-Myers Squibb_x000D_ Bristol-Myers Squibb_x000D_ Bristol-Myers Squibb_x000D_ Bristol-Myers Squibb_x000D_ Bristol-Myers Squibb_x000D_ Bristol-Myers Squibb_x000D_ Bristol-Myers Squibb_x000D_ Bristol-Myers Squibb_x000D_ Bristol-Myers Squibb_x000D_ Bristol-Myers Squibb_x000D_ Bristol-Myers Squibb_x000D_ Bristol-Myers Squibb_x000D_ Bristol-Myers Squibb_x000D_ Bristol-Myers Squibb_x000D_ Bristol-Myers Squibb_x000D_ Bristol-Myers Squibb_x000D_ Bristol-Myers Squibb_x000D_ Bristol-Myers Squibb_x000D_ Bristol-Myers Squibb_x000D_ Bristol-Myers Squibb_x000D_ Bristol-Myers Squibb_x000D_ Bristol-Myers Squibb_x000D_ Bristol-Myers Squibb_x000D_ Bristol-Myers Squibb_x000D_ Bristol-Myers Squibb_x000D_ Bristol-Myers Squibb_x000D_ Bristol-Myers Squibb_x000D_ Bristol-Myers Squibb_x000D_ Bristol-Myers Squibb_x000D_ Bristol-Myers Squibb_x000D_ Bristol-Myers Squibb_x000D_ Pierre Fabre_x000D_ Bristol-Myers Squibb_x000D_ Pierre Fabre_x000D_ Bristol-Myers Squibb_x000D_ Bristol-Myers Squibb_x000D_ Bristol-Myers Squibb_x000D_ Bristol-Myers Squibb_x000D_ Bristol-Myers Squibb_x000D_ Bristol-Myers Squibb_x000D_ Bristol-Myers Squibb_x000D_ Bristol-Myers Squibb_x000D_ Bristol-Myers Squibb_x000D_ Bristol-Myers Squibb_x000D_ Bristol-Myers Squibb_x000D_ Bristol-Myers Squibb_x000D_ Bristol-Myers Squibb_x000D_ Bristol-Myers Squibb_x000D_ Bristol-Myers Squibb_x000D_ Bristol-Myers Squibb_x000D_ Bristol-Myers Squibb_x000D_ Bristol-Myers Squibb_x000D_ Bristol-Myers Squibb_x000D_ Bristol-Myers Squibb_x000D_ Bristol-Myers Squibb_x000D_ LFB_x000D_ LFB_x000D_ Novartis_x000D_ Novartis	CD80 antagonist; CD86 antagonist; Immune checkpoint inhibitor; Immune checkpoint stimulant; T cell inhibitor	CD80 molecule_x000D_ CD86 molecule	941_x000D_ 942		941	HGNC:1700	CD80	CD80 molecule	P33681	ENSG00000121594	941	rheumatoid arthritis	TRUE	FALSE
abatacept, Alphamab	Ceased	88826	Suzhou Alphamab_x000D_ Suzhou Alphamab	CD80 antagonist; CD86 antagonist; Immune checkpoint stimulant; T cell inhibitor	CD80 molecule_x000D_ CD86 molecule	941_x000D_ 942		941	HGNC:1700	CD80	CD80 molecule	P33681	ENSG00000121594	941	rheumatoid arthritis	TRUE	FALSE
abatacept, BioXpress	Ceased	71887	BioXpress_x000D_ BioXpress	CD80 antagonist; CD86 antagonist; Immune checkpoint stimulant; T cell inhibitor	CD80 molecule_x000D_ CD86 molecule	941_x000D_ 942		941	HGNC:1700	CD80	CD80 molecule	P33681	ENSG00000121594	941	rheumatoid arthritis	TRUE	FALSE
abatacept, Harvest Moon	Ceased	74522	Harvest Moon Pharmaceuticals_x000D_ Harvest Moon Pharmaceuticals	CD80 antagonist; CD86 antagonist; Immune checkpoint stimulant; T cell inhibitor	CD80 molecule_x000D_ CD86 molecule	941_x000D_ 942		941	HGNC:1700	CD80	CD80 molecule	P33681	ENSG00000121594	941	rheumatoid arthritis	TRUE	FALSE
abatacept, Momenta	Ceased	78542	Johnson & Johnson_x000D_ Johnson & Johnson_x000D_ Viatris_x000D_ Johnson & Johnson_x000D_ Johnson & Johnson_x000D_ Viatris_x000D_ Baxter International_x000D_ Baxter International	CD80 antagonist; CD86 antagonist; Immune checkpoint inhibitor; Immune checkpoint stimulant	CD80 molecule_x000D_ CD86 molecule	941_x000D_ 942		941	HGNC:1700	CD80	CD80 molecule	P33681	ENSG00000121594	941	rheumatoid arthritis	TRUE	FALSE
abatacept, Oncobiologics	Ceased	90059	Outlook Therapeutics	CD80 antagonist; CD86 antagonist; Immune checkpoint stimulant; T cell inhibitor	CD80 molecule_x000D_ CD86 molecule	941_x000D_ 942		941	HGNC:1700	CD80	CD80 molecule	P33681	ENSG00000121594	941	rheumatoid arthritis	TRUE	FALSE
abatacept, Shanghai CP Guojian	Ceased	87565	3SBio_x000D_ 3SBio	CD80 antagonist; CD86 antagonist; Immune checkpoint stimulant; T cell inhibitor	CD80 molecule_x000D_ CD86 molecule	941_x000D_ 942		941	HGNC:1700	CD80	CD80 molecule	P33681	ENSG00000121594	941	rheumatoid arthritis	TRUE	FALSE
belatacept	Launched	26929	Novartis	CD80 antagonist; CD86 antagonist; Immune checkpoint stimulant; T cell inhibitor	CD80 molecule_x000D_ CD86 molecule	941_x000D_ 942		941	HGNC:1700	CD80	CD80 molecule	P33681	ENSG00000121594	941	rheumatoid arthritis	TRUE	FALSE
belatacept, Alphamab	Phase II Clinical Trial	114698	Suzhou Alphamab	CD80 antagonist; CD86 antagonist; Immune checkpoint inhibitor; Immune checkpoint stimulant; T cell inhibitor	CD80 molecule_x000D_ CD86 molecule	941_x000D_ 942		941	HGNC:1700	CD80	CD80 molecule	P33681	ENSG00000121594	941	rheumatoid arthritis	TRUE	FALSE
DV-200	Ceased	141578	DiaVacs	CD40 antagonist; CD80 antagonist; CD86 antagonist; Immune checkpoint stimulant	CD40 molecule_x000D_ CD80 molecule_x000D_ CD86 molecule	958_x000D_ 941_x000D_ 942		941	HGNC:1700	CD80	CD80 molecule	P33681	ENSG00000121594	941	rheumatoid arthritis	TRUE	FALSE
RhuDex	Ceased	22416	Active Biotech_x000D_ Active Biotech_x000D_ Active Biotech_x000D_ Dr. Falk Pharma_x000D_ Dr. Falk Pharma_x000D_ Dr. Falk Pharma_x000D_ Medigene_x000D_ Medigene_x000D_ Medigene	CD80 antagonist; Immune checkpoint stimulant; Immunosuppressant	CD80 molecule	941		941	HGNC:1700	CD80	CD80 molecule	P33681	ENSG00000121594	941	rheumatoid arthritis	TRUE	FALSE
abatacept	Launched	2467	Bristol-Myers Squibb_x000D_ Ono Pharmaceutical_x000D_ Bristol-Myers Squibb_x000D_ Bristol-Myers Squibb_x000D_ Bristol-Myers Squibb_x000D_ Bristol-Myers Squibb_x000D_ Bristol-Myers Squibb_x000D_ Bristol-Myers Squibb_x000D_ Bristol-Myers Squibb_x000D_ Bristol-Myers Squibb_x000D_ Bristol-Myers Squibb_x000D_ Bristol-Myers Squibb_x000D_ Bristol-Myers Squibb_x000D_ Bristol-Myers Squibb_x000D_ Bristol-Myers Squibb_x000D_ Bristol-Myers Squibb_x000D_ Bristol-Myers Squibb_x000D_ Bristol-Myers Squibb_x000D_ Bristol-Myers Squibb_x000D_ Bristol-Myers Squibb_x000D_ Bristol-Myers Squibb_x000D_ Bristol-Myers Squibb_x000D_ Bristol-Myers Squibb_x000D_ Bristol-Myers Squibb_x000D_ Bristol-Myers Squibb_x000D_ Bristol-Myers Squibb_x000D_ Bristol-Myers Squibb_x000D_ Bristol-Myers Squibb_x000D_ Bristol-Myers Squibb_x000D_ Bristol-Myers Squibb_x000D_ Bristol-Myers Squibb_x000D_ Bristol-Myers Squibb_x000D_ Bristol-Myers Squibb_x000D_ Bristol-Myers Squibb_x000D_ Bristol-Myers Squibb_x000D_ Bristol-Myers Squibb_x000D_ Bristol-Myers Squibb_x000D_ Bristol-Myers Squibb_x000D_ Bristol-Myers Squibb_x000D_ Simcere Pharmaceutical Group_x000D_ Bristol-Myers Squibb_x000D_ Bristol-Myers Squibb_x000D_ Bristol-Myers Squibb_x000D_ Bristol-Myers Squibb_x000D_ Bristol-Myers Squibb_x000D_ Bristol-Myers Squibb_x000D_ Bristol-Myers Squibb_x000D_ Bristol-Myers Squibb_x000D_ Bristol-Myers Squibb_x000D_ Bristol-Myers Squibb_x000D_ Bristol-Myers Squibb_x000D_ Bristol-Myers Squibb_x000D_ Bristol-Myers Squibb_x000D_ Bristol-Myers Squibb_x000D_ Bristol-Myers Squibb_x000D_ Bristol-Myers Squibb_x000D_ Bristol-Myers Squibb_x000D_ Bristol-Myers Squibb_x000D_ Bristol-Myers Squibb_x000D_ Bristol-Myers Squibb_x000D_ Bristol-Myers Squibb_x000D_ Bristol-Myers Squibb_x000D_ Bristol-Myers Squibb_x000D_ Bristol-Myers Squibb_x000D_ Bristol-Myers Squibb_x000D_ Bristol-Myers Squibb_x000D_ Bristol-Myers Squibb_x000D_ Bristol-Myers Squibb_x000D_ Bristol-Myers Squibb_x000D_ Bristol-Myers Squibb_x000D_ Bristol-Myers Squibb_x000D_ Bristol-Myers Squibb_x000D_ Pierre Fabre_x000D_ Bristol-Myers Squibb_x000D_ Pierre Fabre_x000D_ Bristol-Myers Squibb_x000D_ Bristol-Myers Squibb_x000D_ Bristol-Myers Squibb_x000D_ Bristol-Myers Squibb_x000D_ Bristol-Myers Squibb_x000D_ Bristol-Myers Squibb_x000D_ Bristol-Myers Squibb_x000D_ Bristol-Myers Squibb_x000D_ Bristol-Myers Squibb_x000D_ Bristol-Myers Squibb_x000D_ Bristol-Myers Squibb_x000D_ Bristol-Myers Squibb_x000D_ Bristol-Myers Squibb_x000D_ Bristol-Myers Squibb_x000D_ Bristol-Myers Squibb_x000D_ Bristol-Myers Squibb_x000D_ Bristol-Myers Squibb_x000D_ Bristol-Myers Squibb_x000D_ Bristol-Myers Squibb_x000D_ Bristol-Myers Squibb_x000D_ Bristol-Myers Squibb_x000D_ LFB_x000D_ LFB_x000D_ Novartis_x000D_ Novartis	CD80 antagonist; CD86 antagonist; Immune checkpoint inhibitor; Immune checkpoint stimulant; T cell inhibitor	CD80 molecule_x000D_ CD86 molecule	941_x000D_ 942		942	HGNC:1705	CD86	CD86 molecule	P42081	ENSG00000114013	942	rheumatoid arthritis	TRUE	FALSE
abatacept, Alphamab	Ceased	88826	Suzhou Alphamab_x000D_ Suzhou Alphamab	CD80 antagonist; CD86 antagonist; Immune checkpoint stimulant; T cell inhibitor	CD80 molecule_x000D_ CD86 molecule	941_x000D_ 942		942	HGNC:1705	CD86	CD86 molecule	P42081	ENSG00000114013	942	rheumatoid arthritis	TRUE	FALSE
abatacept, BioXpress	Ceased	71887	BioXpress_x000D_ BioXpress	CD80 antagonist; CD86 antagonist; Immune checkpoint stimulant; T cell inhibitor	CD80 molecule_x000D_ CD86 molecule	941_x000D_ 942		942	HGNC:1705	CD86	CD86 molecule	P42081	ENSG00000114013	942	rheumatoid arthritis	TRUE	FALSE
abatacept, Harvest Moon	Ceased	74522	Harvest Moon Pharmaceuticals_x000D_ Harvest Moon Pharmaceuticals	CD80 antagonist; CD86 antagonist; Immune checkpoint stimulant; T cell inhibitor	CD80 molecule_x000D_ CD86 molecule	941_x000D_ 942		942	HGNC:1705	CD86	CD86 molecule	P42081	ENSG00000114013	942	rheumatoid arthritis	TRUE	FALSE
abatacept, Momenta	Ceased	78542	Johnson & Johnson_x000D_ Johnson & Johnson_x000D_ Viatris_x000D_ Johnson & Johnson_x000D_ Johnson & Johnson_x000D_ Viatris_x000D_ Baxter International_x000D_ Baxter International	CD80 antagonist; CD86 antagonist; Immune checkpoint inhibitor; Immune checkpoint stimulant	CD80 molecule_x000D_ CD86 molecule	941_x000D_ 942		942	HGNC:1705	CD86	CD86 molecule	P42081	ENSG00000114013	942	rheumatoid arthritis	TRUE	FALSE
abatacept, Oncobiologics	Ceased	90059	Outlook Therapeutics	CD80 antagonist; CD86 antagonist; Immune checkpoint stimulant; T cell inhibitor	CD80 molecule_x000D_ CD86 molecule	941_x000D_ 942		942	HGNC:1705	CD86	CD86 molecule	P42081	ENSG00000114013	942	rheumatoid arthritis	TRUE	FALSE
abatacept, Shanghai CP Guojian	Ceased	87565	3SBio_x000D_ 3SBio	CD80 antagonist; CD86 antagonist; Immune checkpoint stimulant; T cell inhibitor	CD80 molecule_x000D_ CD86 molecule	941_x000D_ 942		942	HGNC:1705	CD86	CD86 molecule	P42081	ENSG00000114013	942	rheumatoid arthritis	TRUE	FALSE
belatacept	Launched	26929	Novartis	CD80 antagonist; CD86 antagonist; Immune checkpoint stimulant; T cell inhibitor	CD80 molecule_x000D_ CD86 molecule	941_x000D_ 942		942	HGNC:1705	CD86	CD86 molecule	P42081	ENSG00000114013	942	rheumatoid arthritis	TRUE	FALSE
belatacept, Alphamab	Phase II Clinical Trial	114698	Suzhou Alphamab	CD80 antagonist; CD86 antagonist; Immune checkpoint inhibitor; Immune checkpoint stimulant; T cell inhibitor	CD80 molecule_x000D_ CD86 molecule	941_x000D_ 942		942	HGNC:1705	CD86	CD86 molecule	P42081	ENSG00000114013	942	rheumatoid arthritis	TRUE	FALSE
DV-200	Ceased	141578	DiaVacs	CD40 antagonist; CD80 antagonist; CD86 antagonist; Immune checkpoint stimulant	CD40 molecule_x000D_ CD80 molecule_x000D_ CD86 molecule	958_x000D_ 941_x000D_ 942		942	HGNC:1705	CD86	CD86 molecule	P42081	ENSG00000114013	942	rheumatoid arthritis	TRUE	FALSE
TNF-alpha AutoVac	Ceased	1715	Affitech_x000D_ Affitech	Immunostimulant; Tumour necrosis factor alpha antagonist	tumor necrosis factor	7124		7124	HGNC:11892	TNF	tumor necrosis factor	P01375	ENSG00000232810	7124	rheumatoid arthritis	TRUE	FALSE
vidofludimus	Phase III Clinical Trial	28811	4SC_x000D_ Immunic_x000D_ Merck KGaA	Dihydroorotate dehydrogenase inhibitor; Nurr1 agonist	dihydroorotate dehydrogenase (quinone)_x000D_ nuclear receptor subfamily 4 group A member 2	1723_x000D_ 4929	9820008	1723	HGNC:2867	DHODH	dihydroorotate dehydrogenase (quinone)	Q02127	ENSG00000102967	1723	rheumatoid arthritis	TRUE	FALSE
acazicolcept	Phase II Clinical Trial	139385	Alpine Immune Sciences	CD28 antagonist; Immune checkpoint stimulant; Inducible T-cell costimulator ligand inhibitor	CD28 molecule_x000D_ inducible T cell costimulator ligand	940_x000D_ 23308		940	HGNC:1653	CD28	CD28 molecule	P10747	ENSG00000178562	940	rheumatoid arthritis	TRUE	FALSE
FR-104	Phase II Clinical Trial	72098	OSE Immunotherapeutics_x000D_ Johnson & Johnson	CD28 antagonist; Immune checkpoint inhibitor; Immune checkpoint stimulant	CD28 molecule	940		940	HGNC:1653	CD28	CD28 molecule	P10747	ENSG00000178562	940	rheumatoid arthritis	TRUE	FALSE
acazicolcept	Phase II Clinical Trial	139385	Alpine Immune Sciences	CD28 antagonist; Immune checkpoint stimulant; Inducible T-cell costimulator ligand inhibitor	CD28 molecule_x000D_ inducible T cell costimulator ligand	940_x000D_ 23308		23308	HGNC:17087	ICOSLG	inducible T cell costimulator ligand	O75144	ENSG00000160223	23308	rheumatoid arthritis	TRUE	FALSE
rozibafusp alfa	Phase II Clinical Trial	119938	Amgen_x000D_ Amgen	B-cell activating factor inhibitor; Immune checkpoint stimulant; Inducible T-cell costimulator ligand inhibitor	inducible T cell costimulator ligand_x000D_ TNF superfamily member 13b	23308_x000D_ 10673		23308	HGNC:17087	ICOSLG	inducible T cell costimulator ligand	O75144	ENSG00000160223	23308	rheumatoid arthritis	TRUE	FALSE
misoprostol+diclofenac, Searle	Launched	12141	Ipsen_x000D_ Ipsen_x000D_ Ipsen_x000D_ Pfizer_x000D_ Pfizer_x000D_ Pfizer_x000D_ Pfizer_x000D_ Pfizer_x000D_ Pfizer_x000D_ Pfizer_x000D_ Pfizer_x000D_ Pfizer_x000D_ Pfizer_x000D_ Pfizer_x000D_ Pfizer_x000D_ Pfizer_x000D_ Pfizer_x000D_ Pfizer_x000D_ Pfizer_x000D_ Pfizer_x000D_ Pfizer_x000D_ Ipsen_x000D_ Ipsen_x000D_ Pfizer_x000D_ Pfizer_x000D_ Kaken Pharmaceutical_x000D_ Pfizer_x000D_ Pfizer_x000D_ Pfizer_x000D_ Pfizer_x000D_ Pfizer_x000D_ Pfizer_x000D_ Pfizer_x000D_ Pfizer_x000D_ Pfizer_x000D_ Pfizer_x000D_ Pfizer_x000D_ Pfizer_x000D_ Pfizer_x000D_ Pfizer_x000D_ Pfizer_x000D_ Pfizer_x000D_ Pfizer_x000D_ Pfizer_x000D_ Pfizer_x000D_ Pfizer	Cyclooxygenase 1 inhibitor; Cyclooxygenase 2 inhibitor; Prostaglandin E1 receptor agonist; Prostaglandin EP1 receptor agonist	prostaglandin E receptor 1_x000D_ prostaglandin-endoperoxide synthase 1_x000D_ prostaglandin-endoperoxide synthase 2	5731_x000D_ 5742_x000D_ 5743	3033; 5018304; 5282381	5743	HGNC:9605	PTGS2	prostaglandin-endoperoxide synthase 2	P35354	ENSG00000073756	5743	rheumatoid arthritis	TRUE	FALSE
rofecoxib derivative, NitroMed	Ceased	31162	Merck & Co._x000D_ NitroMed	Cyclooxygenase 2 inhibitor; Nitric oxide stimulant	prostaglandin-endoperoxide synthase 2	5743		5743	HGNC:9605	PTGS2	prostaglandin-endoperoxide synthase 2	P35354	ENSG00000073756	5743	rheumatoid arthritis	TRUE	FALSE
anti-CD44 MAb, Bioceros	Ceased	41319	Polpharma	Apoptosis stimulant; CD44 antagonist	CD44 molecule (Indian blood group)	960		960	HGNC:1681	CD44	CD44 molecule (Indian blood group)	P16070	ENSG00000026508	960	rheumatoid arthritis	TRUE	FALSE
alpha-foetoprotein, Merrimack	Phase I Clinical Trial	25779	LFB_x000D_ Merrimack_x000D_ Merrimack	Alpha-foetoprotein receptor agonist; Fc fragment of IgG receptor and transporter antagonist	alpha fetoprotein_x000D_ Fc fragment of IgG receptor and transporter	174_x000D_ 2217		174	HGNC:317	AFP	alpha fetoprotein	P02771	ENSG00000081051	174	rheumatoid arthritis	FALSE	TRUE
alpha-foetoprotein, Merrimack	Phase I Clinical Trial	25779	LFB_x000D_ Merrimack_x000D_ Merrimack	Alpha-foetoprotein receptor agonist; Fc fragment of IgG receptor and transporter antagonist	alpha fetoprotein_x000D_ Fc fragment of IgG receptor and transporter	174_x000D_ 2217		2217	HGNC:3621	FCGRT	Fc gamma receptor and transporter	P55899	ENSG00000104870	2217	rheumatoid arthritis	TRUE	FALSE
misoprostol+diclofenac, Searle	Launched	12141	Ipsen_x000D_ Ipsen_x000D_ Ipsen_x000D_ Pfizer_x000D_ Pfizer_x000D_ Pfizer_x000D_ Pfizer_x000D_ Pfizer_x000D_ Pfizer_x000D_ Pfizer_x000D_ Pfizer_x000D_ Pfizer_x000D_ Pfizer_x000D_ Pfizer_x000D_ Pfizer_x000D_ Pfizer_x000D_ Pfizer_x000D_ Pfizer_x000D_ Pfizer_x000D_ Pfizer_x000D_ Pfizer_x000D_ Ipsen_x000D_ Ipsen_x000D_ Pfizer_x000D_ Pfizer_x000D_ Kaken Pharmaceutical_x000D_ Pfizer_x000D_ Pfizer_x000D_ Pfizer_x000D_ Pfizer_x000D_ Pfizer_x000D_ Pfizer_x000D_ Pfizer_x000D_ Pfizer_x000D_ Pfizer_x000D_ Pfizer_x000D_ Pfizer_x000D_ Pfizer_x000D_ Pfizer_x000D_ Pfizer_x000D_ Pfizer_x000D_ Pfizer_x000D_ Pfizer_x000D_ Pfizer_x000D_ Pfizer_x000D_ Pfizer	Cyclooxygenase 1 inhibitor; Cyclooxygenase 2 inhibitor; Prostaglandin E1 receptor agonist; Prostaglandin EP1 receptor agonist	prostaglandin E receptor 1_x000D_ prostaglandin-endoperoxide synthase 1_x000D_ prostaglandin-endoperoxide synthase 2	5731_x000D_ 5742_x000D_ 5743	3033; 5018304; 5282381	5742	HGNC:9604	PTGS1	prostaglandin-endoperoxide synthase 1	P23219	ENSG00000095303	5742	rheumatoid arthritis	TRUE	FALSE
PEG-CCS13	Ceased	118396	D5Pharma	CD200 agonist; Immune checkpoint inhibitor	CD200 receptor 1	131450		131450	HGNC:24235	CD200R1	CD200 receptor 1	Q8TD46	ENSG00000163606	131450	rheumatoid arthritis	FALSE	TRUE
C5a antagonist, Resistentia	Ceased	29690	Resistentia	C5a inhibitor; Immunostimulant	complement C5a receptor 1	728		728	HGNC:1338	C5AR1	complement C5a receptor 1	P21730	ENSG00000197405	728	rheumatoid arthritis	TRUE	FALSE
antiarthritic, Metabolic Res	Ceased	37532	Metabolic Research	Angiogenesis inhibitor; Prostaglandin E1 receptor agonist	prostaglandin E receptor 1	5731		5731	HGNC:9593	PTGER1	prostaglandin E receptor 1	P34995	ENSG00000160951	5731	rheumatoid arthritis	FALSE	TRUE
misoprostol+diclofenac, Searle	Launched	12141	Ipsen_x000D_ Ipsen_x000D_ Ipsen_x000D_ Pfizer_x000D_ Pfizer_x000D_ Pfizer_x000D_ Pfizer_x000D_ Pfizer_x000D_ Pfizer_x000D_ Pfizer_x000D_ Pfizer_x000D_ Pfizer_x000D_ Pfizer_x000D_ Pfizer_x000D_ Pfizer_x000D_ Pfizer_x000D_ Pfizer_x000D_ Pfizer_x000D_ Pfizer_x000D_ Pfizer_x000D_ Pfizer_x000D_ Ipsen_x000D_ Ipsen_x000D_ Pfizer_x000D_ Pfizer_x000D_ Kaken Pharmaceutical_x000D_ Pfizer_x000D_ Pfizer_x000D_ Pfizer_x000D_ Pfizer_x000D_ Pfizer_x000D_ Pfizer_x000D_ Pfizer_x000D_ Pfizer_x000D_ Pfizer_x000D_ Pfizer_x000D_ Pfizer_x000D_ Pfizer_x000D_ Pfizer_x000D_ Pfizer_x000D_ Pfizer_x000D_ Pfizer_x000D_ Pfizer_x000D_ Pfizer_x000D_ Pfizer_x000D_ Pfizer	Cyclooxygenase 1 inhibitor; Cyclooxygenase 2 inhibitor; Prostaglandin E1 receptor agonist; Prostaglandin EP1 receptor agonist	prostaglandin E receptor 1_x000D_ prostaglandin-endoperoxide synthase 1_x000D_ prostaglandin-endoperoxide synthase 2	5731_x000D_ 5742_x000D_ 5743	3033; 5018304; 5282381	5731	HGNC:9593	PTGER1	prostaglandin E receptor 1	P34995	ENSG00000160951	5731	rheumatoid arthritis	FALSE	TRUE
APX-NEXT	Preclinical	204841	Apaxen	Macrophage migration inhibiting factor inhibitor; NLR family pyrin domain containing 3 stimulant	macrophage migration inhibitory factor_x000D_ NLR family pyrin domain containing 3	4282_x000D_ 114548		4282	HGNC:7097	MIF	macrophage migration inhibitory factor	P14174	ENSG00000240972	4282	rheumatoid arthritis	TRUE	FALSE
APX-NEXT	Preclinical	204841	Apaxen	Macrophage migration inhibiting factor inhibitor; NLR family pyrin domain containing 3 stimulant	macrophage migration inhibitory factor_x000D_ NLR family pyrin domain containing 3	4282_x000D_ 114548		114548	HGNC:16400	NLRP3	NLR family pyrin domain containing 3	Q96P20	ENSG00000162711	114548	rheumatoid arthritis	FALSE	TRUE
R-348	Ceased	35715	Rigel	Disease modifying antirheumatic drug; Janus kinase 3 inhibitor; Syk tyrosine kinase inhibitor; Tyrosine kinase stimulant	Janus kinase 3_x000D_ spleen associated tyrosine kinase	3718_x000D_ 6850	23648971	3718	HGNC:6193	JAK3	Janus kinase 3	P52333	ENSG00000105639	3718	rheumatoid arthritis	TRUE	FALSE
rozibafusp alfa	Phase II Clinical Trial	119938	Amgen_x000D_ Amgen	B-cell activating factor inhibitor; Immune checkpoint stimulant; Inducible T-cell costimulator ligand inhibitor	inducible T cell costimulator ligand_x000D_ TNF superfamily member 13b	23308_x000D_ 10673		10673	HGNC:11929	TNFSF13B	TNF superfamily member 13b	Q9Y275	ENSG00000102524	10673	rheumatoid arthritis	TRUE	FALSE
EOM-613	Phase II Clinical Trial	15112	EOM Pharmaceuticals_x000D_ Advanced Viral Research_x000D_ Advanced Viral Research_x000D_ Advanced Viral Research_x000D_ Advanced Viral Research_x000D_ NeuBase Therapeutics_x000D_ NeuBase Therapeutics_x000D_ NeuBase Therapeutics_x000D_ NeuBase Therapeutics_x000D_ Yeda_x000D_ Yeda_x000D_ Yeda_x000D_ Yeda	CC chemokine receptor 5 antagonist; CXC chemokine receptor 4 antagonist; Immunostimulant	C-C motif chemokine receptor 5_x000D_ C-X-C motif chemokine receptor 4	1234_x000D_ 7852		1234	HGNC:1606	CCR5	C-C motif chemokine receptor 5	P51681	ENSG00000160791	1234	rheumatoid arthritis	TRUE	FALSE
LT-ÃƒÅ¸ receptor, Biogen	Ceased	24958	Biogen	Immunosuppressant; Leucotriene receptor agonist; Leucotriene receptor antagonist	lymphotoxin beta receptor	4055		4055	HGNC:6718	LTBR	lymphotoxin beta receptor	P36941	ENSG00000111321	4055	rheumatoid arthritis	FALSE	FALSE
paroxetine + prednisolone, Com	Ceased	30864	Epirus Biopharmaceuticals	5 Hydroxytryptamine uptake inhibitor; Corticosteroid agonist; Immunosuppressant	nuclear receptor subfamily 3 group C member 1_x000D_ solute carrier family 6 member 4	2908_x000D_ 6532		2908	HGNC:7978	NR3C1	nuclear receptor subfamily 3 group C member 1	P04150	ENSG00000113580	2908	rheumatoid arthritis	FALSE	TRUE
prednisolone farnesil	Launched	14740	Kuraray_x000D_ Otsuka Holdings_x000D_ SK_x000D_ Sumitomo Dainippon Pharma	Arachidonic acid inhibitor; Glucocorticoid agonist	nuclear receptor subfamily 3 group C member 1	2908	5282229	2908	HGNC:7978	NR3C1	nuclear receptor subfamily 3 group C member 1	P04150	ENSG00000113580	2908	rheumatoid arthritis	FALSE	TRUE
DV-200	Ceased	141578	DiaVacs	CD40 antagonist; CD80 antagonist; CD86 antagonist; Immune checkpoint stimulant	CD40 molecule_x000D_ CD80 molecule_x000D_ CD86 molecule	958_x000D_ 941_x000D_ 942		958	HGNC:11919	CD40	CD40 molecule	P25942	ENSG00000101017	958	rheumatoid arthritis	TRUE	FALSE
teneliximab	Ceased	28530	Bristol-Myers Squibb	CD40 antagonist; Immune checkpoint stimulant; Immunosuppressant	CD40 molecule	958		958	HGNC:11919	CD40	CD40 molecule	P25942	ENSG00000101017	958	rheumatoid arthritis	TRUE	FALSE
ocaratuzumab	Ceased	29425	Mentrik_x000D_ Mentrik_x000D_ Eli Lilly_x000D_ Eli Lilly	Apoptosis stimulant; CD20 antagonist; Immuno-oncology therapy	membrane spanning 4-domains A1	931		931	HGNC:7315	MS4A1	membrane spanning 4-domains A1	P11836	ENSG00000156738	931	rheumatoid arthritis	FALSE	FALSE
peresolimab	Phase II Clinical Trial	159098	Eli Lilly_x000D_ Eli Lilly_x000D_ Eli Lilly_x000D_ Eli Lilly_x000D_ Eli Lilly_x000D_ Eli Lilly_x000D_ Eli Lilly_x000D_ Eli Lilly_x000D_ Eli Lilly_x000D_ Eli Lilly_x000D_ Eli Lilly_x000D_ Eli Lilly_x000D_ Eli Lilly	Immune checkpoint inhibitor; PD-1 agonist	programmed cell death 1	5133		5133	HGNC:8760	PDCD1	programmed cell death 1	Q15116	ENSG00000188389	5133	rheumatoid arthritis	FALSE	TRUE
rosnilimab	Phase II Clinical Trial	131757	AnaptysBio	Immune checkpoint inhibitor; PD-1 agonist	programmed cell death 1	5133		5133	HGNC:8760	PDCD1	programmed cell death 1	Q15116	ENSG00000188389	5133	rheumatoid arthritis	FALSE	TRUE
NC-2300	Ceased	35545	Nippon Chemiphar_x000D_ Nippon Chemiphar_x000D_ Velcura Therapeutics_x000D_ Velcura Therapeutics	Bone formation stimulant; Bone resorption inhibitor; Cathepsin K inhibitor; Osteoclast inhibitor	cathepsin K	1513		1513	HGNC:2536	CTSK	cathepsin K	P43235	ENSG00000143387	1513	rheumatoid arthritis	TRUE	FALSE
CD40-ligand inhibitors, Phylogica	Ceased	70982	Pepscan Therapeutics_x000D_ Pepscan Therapeutics_x000D_ PYC Therapeutics_x000D_ PYC Therapeutics	CD40 ligand antagonist; Immune checkpoint stimulant	CD40 ligand	959		959	HGNC:11935	CD40LG	CD40 ligand	P29965	ENSG00000102245	959	rheumatoid arthritis	TRUE	FALSE
dazodalibep	Phase III Clinical Trial	88254	Horizon Therapeutics_x000D_ Horizon Therapeutics_x000D_ AstraZeneca	CD40 ligand antagonist; Immune checkpoint stimulant	CD40 ligand	959		959	HGNC:11935	CD40LG	CD40 ligand	P29965	ENSG00000102245	959	rheumatoid arthritis	TRUE	FALSE
PYC-18	Ceased	37691	PYC Therapeutics	CD40 antagonist; Immune checkpoint stimulant	CD40 ligand	959		959	HGNC:11935	CD40LG	CD40 ligand	P29965	ENSG00000102245	959	rheumatoid arthritis	TRUE	FALSE
TNX-1500	Phase I Clinical Trial	170484	TONIX Pharmaceuticals	CD40 ligand antagonist; Immune checkpoint stimulant	CD40 ligand	959		959	HGNC:11935	CD40LG	CD40 ligand	P29965	ENSG00000102245	959	rheumatoid arthritis	TRUE	FALSE
DM-199	Phase III Clinical Trial	43206	DiaMedica Therapeutics	Glycogen synthase kinase 3 inhibitor; Growth factor agonist; Insulin sensitizer	glycogen synthase kinase 3 beta	2932		2932	HGNC:4617	GSK3B	glycogen synthase kinase 3 beta	P49841	ENSG00000082701	2932	rheumatoid arthritis	TRUE	FALSE
DM-99	Ceased	38941	DiaMedica Therapeutics	Glycogen synthase kinase 3 inhibitor; Growth factor agonist; Insulin sensitizer	glycogen synthase kinase 3 beta	2932		2932	HGNC:4617	GSK3B	glycogen synthase kinase 3 beta	P49841	ENSG00000082701	2932	rheumatoid arthritis	TRUE	FALSE
EOM-613	Phase II Clinical Trial	15112	EOM Pharmaceuticals_x000D_ Advanced Viral Research_x000D_ Advanced Viral Research_x000D_ Advanced Viral Research_x000D_ Advanced Viral Research_x000D_ NeuBase Therapeutics_x000D_ NeuBase Therapeutics_x000D_ NeuBase Therapeutics_x000D_ NeuBase Therapeutics_x000D_ Yeda_x000D_ Yeda_x000D_ Yeda_x000D_ Yeda	CC chemokine receptor 5 antagonist; CXC chemokine receptor 4 antagonist; Immunostimulant	C-C motif chemokine receptor 5_x000D_ C-X-C motif chemokine receptor 4	1234_x000D_ 7852		7852	HGNC:2561	CXCR4	C-X-C motif chemokine receptor 4	P61073	ENSG00000121966	7852	rheumatoid arthritis	TRUE	FALSE
galantamine hydrobromide	Launched	7851	Johnson & Johnson_x000D_ Synaptec	Nicotinic receptor agonist; Acetylcholinesterase inhibitor	acetylcholinesterase (Cartwright blood group)	43	9651; 121587	43	HGNC:108	ACHE	acetylcholinesterase (Cartwright blood group)	P22303	ENSG00000087085	43	rheumatoid arthritis	TRUE	FALSE
iloprost trometamol	Launched	9100	Bayer	Platelet aggregation inhibitor; Prostaglandin IP2 receptor agonist	prostaglandin I2 receptor	5739	5311181; 6435378; 53394043; 89077401; 134694981; 138107701	5739	HGNC:9602	PTGIR	prostaglandin I2 receptor	P43119	ENSG00000160013	5739	rheumatoid arthritis	FALSE	TRUE
IMP-761	Preclinical	135505	Immutep	Immune checkpoint inhibitor; Lymphocyte-activation gene 3 agonist	lymphocyte activating 3	3902		3902	HGNC:6476	LAG3	lymphocyte activating 3	P18627	ENSG00000089692	3902	rheumatoid arthritis	FALSE	TRUE
interferon, LGLS	Launched	9412	LG Chem	Transforming growth factor beta antagonist; Immunostimulant; Interferon gamma agonist; T helper cell stimulant	interferon gamma receptor 1	3459		3459	HGNC:5439	IFNGR1	interferon gamma receptor 1	P15260	ENSG00000027697	3459	rheumatoid arthritis	FALSE	TRUE
lenalidomide	Launched	8874	Bristol-Myers Squibb	Angiogenesis inhibitor; Cereblon E3 ubiquitin ligase stimulant; Protein degrader	cereblon	51185	216326	51185	HGNC:30185	CRBN	cereblon	Q96SW2	ENSG00000113851	51185	rheumatoid arthritis	FALSE	TRUE
thalidomide, Celgene	Launched	18087	Bristol-Myers Squibb_x000D_ CASI Pharmaceuticals	Angiogenesis inhibitor; Cereblon E3 ubiquitin ligase stimulant; Protein degrader	cereblon	51185	5426	51185	HGNC:30185	CRBN	cereblon	Q96SW2	ENSG00000113851	51185	rheumatoid arthritis	FALSE	TRUE
LFA-1 antagonists, CEREP	Ceased	31442	Cerep_x000D_ Cerep_x000D_ Thea_x000D_ Thea_x000D_ Bristol-Myers Squibb_x000D_ Bristol-Myers Squibb	Immune checkpoint stimulant; Integrin antagonist; Lymphocyte function-associated molecule inhibitor	integrin subunit alpha L	3683		3683	HGNC:6148	ITGAL	integrin subunit alpha L	P20701	ENSG00000005844	3683	rheumatoid arthritis	TRUE	FALSE
MCIF, HGS	Ceased	11231	GlaxoSmithKline	Macrophage colony inhibitory factor stimulant	C-C motif chemokine ligand 14	6358		6358	HGNC:10612	CCL14	C-C motif chemokine ligand 14	Q16627	ENSG00000276409	6358	rheumatoid arthritis	FALSE	TRUE
MEDI-570	Ceased	37442	Japan Tobacco_x000D_ Japan Tobacco_x000D_ Japan Tobacco_x000D_ Japan Tobacco_x000D_ Japan Tobacco_x000D_ Japan Tobacco_x000D_ Japan Tobacco_x000D_ AstraZeneca_x000D_ AstraZeneca_x000D_ AstraZeneca_x000D_ AstraZeneca_x000D_ AstraZeneca_x000D_ AstraZeneca_x000D_ AstraZeneca	Immune checkpoint stimulant; T cell costimulation inhibitor	inducible T cell costimulator	29851		29851	HGNC:5351	ICOS	inducible T cell costimulator	Q9Y6W8	ENSG00000163600	29851	rheumatoid arthritis	TRUE	FALSE
melanocortin receptor type 3 modulators, Pfizer	Ceased	88981	Pfizer	Melanocortin MC-3 receptor agonist; Melanocortin MC-3 receptor antagonist	melanocortin 3 receptor	4159		4159	HGNC:6931	MC3R	melanocortin 3 receptor	P41968	ENSG00000124089	4159	rheumatoid arthritis	TRUE	TRUE
MG-1110	Ceased	34024	GC Biopharma_x000D_ GC Biopharma	Angiogenesis inhibitor; Apolipoprotein A1 stimulant; Apoptosis stimulant	apolipoprotein A1	335		335	HGNC:600	APOA1	apolipoprotein A1	P02647	ENSG00000118137	335	rheumatoid arthritis	FALSE	TRUE
neihulizumab	Phase II Clinical Trial	28451	AltruBio_x000D_ AltruBio_x000D_ Boehringer Ingelheim	Apoptosis stimulant; CD162 antagonist; Immune checkpoint inhibitor	selectin P ligand	6404		6404	HGNC:10722	SELPLG	selectin P ligand	Q14242	ENSG00000110876	6404	rheumatoid arthritis	TRUE	FALSE
NN-8555	Ceased	62681	Innate Pharma_x000D_ Novo Nordisk_x000D_ Novo Nordisk_x000D_ Novo Nordisk	Immune checkpoint stimulant; Natural killer cell group 2D inhibitor	killer cell lectin like receptor K1	22914		22914	HGNC:18788	KLRK1	killer cell lectin like receptor K1	P26718	ENSG00000213809	22914	rheumatoid arthritis	TRUE	FALSE
obefazimod	Phase III Clinical Trial	72368	Abivax_x000D_ Abivax_x000D_ Abivax_x000D_ Abivax_x000D_ Abivax	Interleukin 22 agonist; RNA splicing inhibitor	interleukin 22 receptor subunit alpha 1_x000D_ rev, HIV-1	58985_x000D_ 155908	49846599	58985	HGNC:13700	IL22RA1	interleukin 22 receptor subunit alpha 1	Q8N6P7	ENSG00000142677	58985	rheumatoid arthritis	FALSE	TRUE
paclitaxel, Angiotech	Ceased	14119	Angiotech_x000D_ Angiotech	Beta tubulin inhibitor; Microtubule stimulant; Taxane	tubulin beta class I	203068	36314	203068	HGNC:20778	TUBB	tubulin beta class I	P07437	ENSG00000196230	203068	rheumatoid arthritis	TRUE	FALSE
paroxetine + prednisolone, Com	Ceased	30864	Epirus Biopharmaceuticals	5 Hydroxytryptamine uptake inhibitor; Corticosteroid agonist; Immunosuppressant	nuclear receptor subfamily 3 group C member 1_x000D_ solute carrier family 6 member 4	2908_x000D_ 6532		6532	HGNC:11050	SLC6A4	solute carrier family 6 member 4	P31645	ENSG00000108576	6532	rheumatoid arthritis	TRUE	FALSE
RG-NA01	Ceased	127602	Regen BioPharma_x000D_ Regen BioPharma	Immune checkpoint inhibitor; Nuclear receptor subfamily 2 group F member 6 agonist	nuclear receptor subfamily 2 group F member 6	2063		2063	HGNC:7977	NR2F6	nuclear receptor subfamily 2 group F member 6	P10588	ENSG00000160113	2063	rheumatoid arthritis	FALSE	TRUE
RG-NA02	Ceased	136560	Regen BioPharma	Immune checkpoint inhibitor; Nuclear receptor subfamily 2 group F member 6 agonist	nuclear receptor subfamily 2 group F member 6	2063		2063	HGNC:7977	NR2F6	nuclear receptor subfamily 2 group F member 6	P10588	ENSG00000160113	2063	rheumatoid arthritis	FALSE	TRUE
RG-NAE005	Ceased	142676	Regen BioPharma	Immune checkpoint inhibitor; Nuclear receptor subfamily 2 group F member 6 agonist	nuclear receptor subfamily 2 group F member 6	2063		2063	HGNC:7977	NR2F6	nuclear receptor subfamily 2 group F member 6	P10588	ENSG00000160113	2063	rheumatoid arthritis	FALSE	TRUE
RPI-78M	Ceased	32144	Nutra Pharma	Acetylcholine receptor agonist; Nicotinic receptor antagonist	interleukin 27	246778		246778	HGNC:19157	IL27	interleukin 27	Q8NEV9	ENSG00000197272	246778	rheumatoid arthritis	FALSE	FALSE
seliciclib	Ceased	4091	Cyclacel_x000D_ Cyclacel_x000D_ ManRos Therapeutics	Apoptosis stimulant; Cyclin-dependent kinase 2 inhibitor; Cyclin-dependent kinase 7 inhibitor; Cyclin-dependent kinase 9 inhibitor	cyclin dependent kinase 2_x000D_ cyclin dependent kinase 7_x000D_ cyclin dependent kinase 9	1017_x000D_ 1022_x000D_ 1025	5097	1017	HGNC:1771	CDK2	cyclin dependent kinase 2	P24941	ENSG00000123374	1017	rheumatoid arthritis	TRUE	FALSE
seliciclib	Ceased	4091	Cyclacel_x000D_ Cyclacel_x000D_ ManRos Therapeutics	Apoptosis stimulant; Cyclin-dependent kinase 2 inhibitor; Cyclin-dependent kinase 7 inhibitor; Cyclin-dependent kinase 9 inhibitor	cyclin dependent kinase 2_x000D_ cyclin dependent kinase 7_x000D_ cyclin dependent kinase 9	1017_x000D_ 1022_x000D_ 1025	5097	1022	HGNC:1778	CDK7	cyclin dependent kinase 7	P50613	ENSG00000134058	1022	rheumatoid arthritis	TRUE	FALSE
seliciclib	Ceased	4091	Cyclacel_x000D_ Cyclacel_x000D_ ManRos Therapeutics	Apoptosis stimulant; Cyclin-dependent kinase 2 inhibitor; Cyclin-dependent kinase 7 inhibitor; Cyclin-dependent kinase 9 inhibitor	cyclin dependent kinase 2_x000D_ cyclin dependent kinase 7_x000D_ cyclin dependent kinase 9	1017_x000D_ 1022_x000D_ 1025	5097	1025	HGNC:1780	CDK9	cyclin dependent kinase 9	P50750	ENSG00000136807	1025	rheumatoid arthritis	TRUE	FALSE
TSCP-1	Ceased	42511	KAHR Medical	TRAIL receptor agonist; TWEAK receptor antagonist	TNF receptor superfamily member 12A_x000D_ TNF superfamily member 10	51330_x000D_ 8743		51330	HGNC:18152	TNFRSF12A	TNF receptor superfamily member 12A	Q9NP84	ENSG00000006327	51330	rheumatoid arthritis	FALSE	FALSE
TSCP-1	Ceased	42511	KAHR Medical	TRAIL receptor agonist; TWEAK receptor antagonist	TNF receptor superfamily member 12A_x000D_ TNF superfamily member 10	51330_x000D_ 8743		8743	HGNC:11925	TNFSF10	TNF superfamily member 10	P50591	ENSG00000121858	8743	rheumatoid arthritis	FALSE	FALSE
vidofludimus	Phase III Clinical Trial	28811	4SC_x000D_ Immunic_x000D_ Merck KGaA	Dihydroorotate dehydrogenase inhibitor; Nurr1 agonist	dihydroorotate dehydrogenase (quinone)_x000D_ nuclear receptor subfamily 4 group A member 2	1723_x000D_ 4929	9820008	4929	HGNC:7981	NR4A2	nuclear receptor subfamily 4 group A member 2	P43354	ENSG00000153234	4929	rheumatoid arthritis	FALSE	TRUE
ZM-008	Preclinical	158845	Zumutor Biologics	Immune checkpoint inhibitor; Immuno-oncology therapy; Natural killer cell stimulant	killer cell lectin like receptor D1	3824		3824	HGNC:6378	KLRD1	killer cell lectin like receptor D1	Q13241	ENSG00000134539	3824	rheumatoid arthritis	FALSE	TRUE
edasalonexent	Ceased	73484	Astria Therapeutics	Cyclooxygenase inhibitor; Omega 3 fatty acid stimulant; Transcription factor NF-kappaB inhibitor	prostaglandin-endoperoxide synthase 1_x000D_ prostaglandin-endoperoxide synthase 2	5742_x000D_ 5743	44626120	5742	HGNC:9604	PTGS1	prostaglandin-endoperoxide synthase 1	P23219	ENSG00000095303	5742	inflammatory bowel disease	TRUE	FALSE
NCX-456	Ceased	12455	NicOx	Cyclooxygenase 1 inhibitor; Cyclooxygenase 2 inhibitor; Nitric oxide stimulant	prostaglandin-endoperoxide synthase 1_x000D_ prostaglandin-endoperoxide synthase 2	5742_x000D_ 5743	9860222	5742	HGNC:9604	PTGS1	prostaglandin-endoperoxide synthase 1	P23219	ENSG00000095303	5742	inflammatory bowel disease	TRUE	FALSE
edasalonexent	Ceased	73484	Astria Therapeutics	Cyclooxygenase inhibitor; Omega 3 fatty acid stimulant; Transcription factor NF-kappaB inhibitor	prostaglandin-endoperoxide synthase 1_x000D_ prostaglandin-endoperoxide synthase 2	5742_x000D_ 5743	44626120	5743	HGNC:9605	PTGS2	prostaglandin-endoperoxide synthase 2	P35354	ENSG00000073756	5743	inflammatory bowel disease	TRUE	FALSE
NCX-456	Ceased	12455	NicOx	Cyclooxygenase 1 inhibitor; Cyclooxygenase 2 inhibitor; Nitric oxide stimulant	prostaglandin-endoperoxide synthase 1_x000D_ prostaglandin-endoperoxide synthase 2	5742_x000D_ 5743	9860222	5743	HGNC:9605	PTGS2	prostaglandin-endoperoxide synthase 2	P35354	ENSG00000073756	5743	inflammatory bowel disease	TRUE	FALSE
CAT-4000 series	Ceased	65859	Astria Therapeutics	Omega 3 fatty acid stimulant; Transcription factor NF-kappaB inhibitor; Transcription factor Nrf2 stimulant	nuclear factor kappa B subunit 1_x000D_ nuclear factor, erythroid 2 like 2	4790_x000D_ 4780		4790	HGNC:7794	NFKB1	nuclear factor kappa B subunit 1	P19838	ENSG00000109320	4790	inflammatory bowel disease	TRUE	FALSE
ANT-401	Phase I Clinical Trial	116523	vTv Therapeutics	Bach1 inhibitor; Transcription factor Nrf2 stimulant	BTB domain and CNC homolog 1_x000D_ nuclear factor, erythroid 2 like 2	571_x000D_ 4780		571	HGNC:935	BACH1	BTB domain and CNC homolog 1	O14867	ENSG00000156273	571	inflammatory bowel disease	TRUE	FALSE
ANT-401	Phase I Clinical Trial	116523	vTv Therapeutics	Bach1 inhibitor; Transcription factor Nrf2 stimulant	BTB domain and CNC homolog 1_x000D_ nuclear factor, erythroid 2 like 2	571_x000D_ 4780		4780	HGNC:7782	NFE2L2	NFE2 like bZIP transcription factor 2	Q16236	ENSG00000116044	4780	inflammatory bowel disease	FALSE	TRUE
CAT-4000 series	Ceased	65859	Astria Therapeutics	Omega 3 fatty acid stimulant; Transcription factor NF-kappaB inhibitor; Transcription factor Nrf2 stimulant	nuclear factor kappa B subunit 1_x000D_ nuclear factor, erythroid 2 like 2	4790_x000D_ 4780		4780	HGNC:7782	NFE2L2	NFE2 like bZIP transcription factor 2	Q16236	ENSG00000116044	4780	inflammatory bowel disease	FALSE	TRUE
C03V	Ceased	153433	Teva	Immune checkpoint stimulant; Tumour necrosis factor ligand 1A antagonist	TNF superfamily member 15	9966		9966	HGNC:11931	TNFSF15	TNF superfamily member 15	O95150	ENSG00000181634	9966	inflammatory bowel disease	TRUE	FALSE
cannabidiol, Axim Biotechnologies	Preclinical	170466	Incannex Healthcare	Adenosine uptake inhibitor; Cannabinoid CB1 receptor inverse agonist; GPR55 antagonist; Vanilloid receptor 1 agonist	cannabinoid receptor 1_x000D_ G protein-coupled receptor 55_x000D_ transient receptor potential cation channel subfamily V member 1	1268_x000D_ 9290_x000D_ 7442	644019	1268	HGNC:2159	CNR1	cannabinoid receptor 1	P21554	ENSG00000118432	1268	inflammatory bowel disease	FALSE	TRUE
cannabidiol, Axim Biotechnologies	Preclinical	170466	Incannex Healthcare	Adenosine uptake inhibitor; Cannabinoid CB1 receptor inverse agonist; GPR55 antagonist; Vanilloid receptor 1 agonist	cannabinoid receptor 1_x000D_ G protein-coupled receptor 55_x000D_ transient receptor potential cation channel subfamily V member 1	1268_x000D_ 9290_x000D_ 7442	644019	9290	HGNC:4511	GPR55	G protein-coupled receptor 55	Q9Y2T6	ENSG00000135898	9290	inflammatory bowel disease	TRUE	FALSE
cannabidiol, Axim Biotechnologies	Preclinical	170466	Incannex Healthcare	Adenosine uptake inhibitor; Cannabinoid CB1 receptor inverse agonist; GPR55 antagonist; Vanilloid receptor 1 agonist	cannabinoid receptor 1_x000D_ G protein-coupled receptor 55_x000D_ transient receptor potential cation channel subfamily V member 1	1268_x000D_ 9290_x000D_ 7442	644019	7442	HGNC:12716	TRPV1	transient receptor potential cation channel subfamily V member 1	Q8NER1	ENSG00000196689	7442	inflammatory bowel disease	FALSE	TRUE
carbenoxolone + polymer	Ceased	4269	Reckitt_x000D_ Reckitt_x000D_ Reckitt_x000D_ Reckitt_x000D_ Reckitt	Mineralocorticoid agonist; Gastrin inhibitor; Mucus protecting agent	gastrin_x000D_ nuclear receptor subfamily 3 group C member 2	2520_x000D_ 4306		2520	HGNC:4164	GAST	gastrin	P01350	ENSG00000184502	2520	inflammatory bowel disease	TRUE	FALSE
carbenoxolone + polymer	Ceased	4269	Reckitt_x000D_ Reckitt_x000D_ Reckitt_x000D_ Reckitt_x000D_ Reckitt	Mineralocorticoid agonist; Gastrin inhibitor; Mucus protecting agent	gastrin_x000D_ nuclear receptor subfamily 3 group C member 2	2520_x000D_ 4306		4306	HGNC:7979	NR3C2	nuclear receptor subfamily 3 group C member 2	P08235	ENSG00000151623	4306	inflammatory bowel disease	FALSE	TRUE
DS-234	Preclinical	153182	Arcutis	CD200 agonist; Immune checkpoint inhibitor	CD200 molecule_x000D_ CD200 receptor 1	4345_x000D_ 131450		4345	HGNC:7203	CD200	CD200 molecule	P41217	ENSG00000091972	4345	inflammatory bowel disease	FALSE	TRUE
CD40 antisense, Isis	Ceased	37631	Adhera Therapeutics_x000D_ Adhera Therapeutics_x000D_ Ionis Pharmaceuticals_x000D_ Ionis Pharmaceuticals	CD40 antagonist; Immune checkpoint inhibitor; Immune checkpoint stimulant; Immuno-oncology therapy	CD40 molecule	958		958	HGNC:11919	CD40	CD40 molecule	P25942	ENSG00000101017	958	inflammatory bowel disease	TRUE	FALSE
CEL-031	Ceased	22732	Astellas Pharma_x000D_ Celek Pharmaceuticals	Angiogenesis inhibitor; Apoptosis stimulant; Phosphodiesterase 2 inhibitor; Phosphodiesterase 5 inhibitor	phosphodiesterase 2A_x000D_ phosphodiesterase 5A	5138_x000D_ 8654		5138	HGNC:8777	PDE2A	phosphodiesterase 2A	O00408	ENSG00000186642	5138	inflammatory bowel disease	TRUE	FALSE
CEL-031	Ceased	22732	Astellas Pharma_x000D_ Celek Pharmaceuticals	Angiogenesis inhibitor; Apoptosis stimulant; Phosphodiesterase 2 inhibitor; Phosphodiesterase 5 inhibitor	phosphodiesterase 2A_x000D_ phosphodiesterase 5A	5138_x000D_ 8654		8654	HGNC:8784	PDE5A	phosphodiesterase 5A	O76074	ENSG00000138735	8654	inflammatory bowel disease	TRUE	FALSE
CERC-002	Phase II Clinical Trial	61924	Avalo Therapeutics_x000D_ Avalo Therapeutics_x000D_ Kyowa Kirin_x000D_ Sanofi	Immune checkpoint inhibitor; Immune checkpoint stimulant; LIGHT antagonist	TNF superfamily member 14	8740		8740	HGNC:11930	TNFSF14	TNF superfamily member 14	O43557	ENSG00000125735	8740	inflammatory bowel disease	TRUE	FALSE
KY-1006	Ceased	86059	Sanofi	Immune checkpoint inhibitor; Immunostimulant; LIGHT antagonist	TNF superfamily member 14	8740		8740	HGNC:11930	TNFSF14	TNF superfamily member 14	O43557	ENSG00000125735	8740	inflammatory bowel disease	TRUE	FALSE
cobitolimod	Phase III Clinical Trial	33289	InDex Pharmaceuticals_x000D_ Almirall	Gene expression inhibitor; Toll-like receptor 9 agonist; Transcription factor NF-kappaB inhibitor	RELA proto-oncogene, NF-kB subunit_x000D_ toll like receptor 9	5970_x000D_ 54106	121492440	5970	HGNC:9955	RELA	RELA proto-oncogene, NF-kB subunit	Q04206	ENSG00000173039	5970	inflammatory bowel disease	TRUE	FALSE
cobitolimod	Phase III Clinical Trial	33289	InDex Pharmaceuticals_x000D_ Almirall	Gene expression inhibitor; Toll-like receptor 9 agonist; Transcription factor NF-kappaB inhibitor	RELA proto-oncogene, NF-kB subunit_x000D_ toll like receptor 9	5970_x000D_ 54106	121492440	54106	HGNC:15633	TLR9	toll like receptor 9	Q9NR96	ENSG00000239732	54106	inflammatory bowel disease	FALSE	TRUE
vidofludimus	Phase III Clinical Trial	28811	4SC_x000D_ Immunic	Dihydroorotate dehydrogenase inhibitor; Nurr1 agonist	dihydroorotate dehydrogenase (quinone)_x000D_ nuclear receptor subfamily 4 group A member 2	1723_x000D_ 4929	9820008	1723	HGNC:2867	DHODH	dihydroorotate dehydrogenase (quinone)	Q02127	ENSG00000102967	1723	inflammatory bowel disease	TRUE	FALSE
DS-234	Preclinical	153182	Arcutis	CD200 agonist; Immune checkpoint inhibitor	CD200 molecule_x000D_ CD200 receptor 1	4345_x000D_ 131450		131450	HGNC:24235	CD200R1	CD200 receptor 1	Q8TD46	ENSG00000163606	131450	inflammatory bowel disease	FALSE	TRUE
frexalimab	Phase II Clinical Trial	80612	ImmuNext_x000D_ Sanofi	CD40 ligand antagonist; Immune checkpoint inhibitor; Immune checkpoint stimulant	CD40 ligand	959		959	HGNC:11935	CD40LG	CD40 ligand	P29965	ENSG00000102245	959	inflammatory bowel disease	TRUE	FALSE
GBL-100	Ceased	38266	Grannus BioSciences	Polymorphonuclear neutrophil inhibitor; Thymosin fraction B4 agonist	thymosin beta 4 X-linked	7114		7114	HGNC:11881	TMSB4X	thymosin beta 4 X-linked	P62328	ENSG00000205542	7114	inflammatory bowel disease	FALSE	TRUE
glyponectin	Ceased	32413	PhilERA_x000D_ Protemix	Insulin receptor agonist; Tumour necrosis factor alpha antagonist	adiponectin, C1Q and collagen domain containing	9370		9370	HGNC:13633	ADIPOQ	adiponectin, C1Q and collagen domain containing	Q15848	ENSG00000181092	9370	inflammatory bowel disease	FALSE	FALSE
SC-52491	Ceased	16093	Pfizer	5 Hydroxytryptamine 3 receptor antagonist; 5 Hydroxytryptamine 4 receptor agonist	5-hydroxytryptamine receptor 3A_x000D_ 5-hydroxytryptamine receptor 4	3359_x000D_ 3360		3360	HGNC:5299	HTR4	5-hydroxytryptamine receptor 4	Q13639	ENSG00000164270	3360	inflammatory bowel disease	FALSE	TRUE
motilin modulators, Merck	Ceased	23637	Merck & Co.	Motilin antagonist; Motilin receptor agonist	motilin receptor	2862		2862	HGNC:4495	MLNR	motilin receptor	O43193	ENSG00000102539	2862	inflammatory bowel disease	FALSE	TRUE
IMP-761	Preclinical	135505	Immutep	Immune checkpoint inhibitor; Lymphocyte-activation gene 3 agonist	lymphocyte activating 3	3902		3902	HGNC:6476	LAG3	lymphocyte activating 3	P18627	ENSG00000089692	3902	inflammatory bowel disease	FALSE	TRUE
INT-847	Ceased	33717	Genextra	Farnesoid X receptor agonist; Farnesoid X receptor antagonist	nuclear receptor subfamily 1 group H member 4	9971		9971	HGNC:7967	NR1H4	nuclear receptor subfamily 1 group H member 4	Q96RI1	ENSG00000012504	9971	inflammatory bowel disease	TRUE	TRUE
SC-52491	Ceased	16093	Pfizer	5 Hydroxytryptamine 3 receptor antagonist; 5 Hydroxytryptamine 4 receptor agonist	5-hydroxytryptamine receptor 3A_x000D_ 5-hydroxytryptamine receptor 4	3359_x000D_ 3360		3359	HGNC:5297	HTR3A	5-hydroxytryptamine receptor 3A	P46098	ENSG00000166736	3359	inflammatory bowel disease	FALSE	TRUE
leiolizumab	Phase I Clinical Trial	149056	AltruBio	CD162 agonist; Immune checkpoint inhibitor	selectin P ligand	6404		6404	HGNC:10722	SELPLG	selectin P ligand	Q14242	ENSG00000110876	6404	inflammatory bowel disease	FALSE	TRUE
OX40-IgG fusion protein, Xenova	Ceased	9142	Celtic Pharma_x000D_ Celtic Pharma_x000D_ Roche_x000D_ Roche	Immune checkpoint stimulant; T cell inhibitor; Tumour necrosis factor ligand 4 antagonist	TNF receptor superfamily member 4	7293		7293	HGNC:11918	TNFRSF4	TNF receptor superfamily member 4	P43489	ENSG00000186827	7293	inflammatory bowel disease	TRUE	FALSE
ZL-1101	Ceased	117490	UCB_x000D_ Zai Lab	CD134 antagonist; Immune checkpoint inhibitor; Immune checkpoint stimulant	TNF receptor superfamily member 4	7293		7293	HGNC:11918	TNFRSF4	TNF receptor superfamily member 4	P43489	ENSG00000186827	7293	inflammatory bowel disease	TRUE	FALSE
paclitaxel, IBS, Angiotech	Ceased	28495	Angiotech	Beta tubulin inhibitor; Microtubule stimulant; Taxane	tubulin beta class I	203068	36314	203068	HGNC:20778	TUBB	tubulin beta class I	P07437	ENSG00000196230	203068	inflammatory bowel disease	TRUE	FALSE
PMI-002	Ceased	27899	Eisai_x000D_ Phytomedics	MRP inhibitor; Apoptosis stimulant; P glycoprotein inhibitor; JNK inhibitor	ATP binding cassette subfamily B member 1_x000D_ ATP binding cassette subfamily C member 1	5243_x000D_ 4363		5243	HGNC:40	ABCB1	ATP binding cassette subfamily B member 1	P08183	ENSG00000085563	5243	inflammatory bowel disease	TRUE	FALSE
PMI-002	Ceased	27899	Eisai_x000D_ Phytomedics	MRP inhibitor; Apoptosis stimulant; P glycoprotein inhibitor; JNK inhibitor	ATP binding cassette subfamily B member 1_x000D_ ATP binding cassette subfamily C member 1	5243_x000D_ 4363		4363	HGNC:51	ABCC1	ATP binding cassette subfamily C member 1	P33527	ENSG00000103222	4363	inflammatory bowel disease	TRUE	FALSE
PRA-052	Phase I Clinical Trial	220670	Merck & Co._x000D_ Dr. Falk Pharma	CD30 antagonist; Immune checkpoint stimulant	TNF receptor superfamily member 8	943		943	HGNC:11923	TNFRSF8	TNF receptor superfamily member 8	P28908	ENSG00000120949	943	inflammatory bowel disease	TRUE	FALSE
thalidomide, Andrulis	Ceased	18086	Andrulis	Angiogenesis inhibitor; Cereblon E3 ubiquitin ligase stimulant; Protein degrader	cereblon	51185	5426	51185	HGNC:30185	CRBN	cereblon	Q96SW2	ENSG00000113851	51185	inflammatory bowel disease	FALSE	TRUE
vidofludimus	Phase III Clinical Trial	28811	4SC_x000D_ Immunic	Dihydroorotate dehydrogenase inhibitor; Nurr1 agonist	dihydroorotate dehydrogenase (quinone)_x000D_ nuclear receptor subfamily 4 group A member 2	1723_x000D_ 4929	9820008	4929	HGNC:7981	NR4A2	nuclear receptor subfamily 4 group A member 2	P43354	ENSG00000153234	4929	inflammatory bowel disease	FALSE	TRUE
abatacept	Launched	2467	Bristol-Myers Squibb_x000D_ Bristol-Myers Squibb_x000D_ Bristol-Myers Squibb_x000D_ Bristol-Myers Squibb_x000D_ Bristol-Myers Squibb_x000D_ Bristol-Myers Squibb_x000D_ Bristol-Myers Squibb_x000D_ Bristol-Myers Squibb_x000D_ Bristol-Myers Squibb_x000D_ Bristol-Myers Squibb_x000D_ Bristol-Myers Squibb_x000D_ Bristol-Myers Squibb_x000D_ Bristol-Myers Squibb_x000D_ Bristol-Myers Squibb_x000D_ Bristol-Myers Squibb_x000D_ Bristol-Myers Squibb_x000D_ Bristol-Myers Squibb_x000D_ Bristol-Myers Squibb_x000D_ Bristol-Myers Squibb_x000D_ LFB_x000D_ Novartis	CD80 antagonist; CD86 antagonist; Immune checkpoint inhibitor; Immune checkpoint stimulant; T cell inhibitor	CD80 molecule_x000D_ CD86 molecule	941_x000D_ 942		941	HGNC:1700	CD80	CD80 molecule	P33681	ENSG00000121594	941	ulcerative colitis	TRUE	FALSE
DV-200	Ceased	141578	DiaVacs	CD40 antagonist; CD80 antagonist; CD86 antagonist; Immune checkpoint stimulant	CD40 molecule_x000D_ CD80 molecule_x000D_ CD86 molecule	958_x000D_ 941_x000D_ 942		941	HGNC:1700	CD80	CD80 molecule	P33681	ENSG00000121594	941	ulcerative colitis	TRUE	FALSE
abatacept	Launched	2467	Bristol-Myers Squibb_x000D_ Bristol-Myers Squibb_x000D_ Bristol-Myers Squibb_x000D_ Bristol-Myers Squibb_x000D_ Bristol-Myers Squibb_x000D_ Bristol-Myers Squibb_x000D_ Bristol-Myers Squibb_x000D_ Bristol-Myers Squibb_x000D_ Bristol-Myers Squibb_x000D_ Bristol-Myers Squibb_x000D_ Bristol-Myers Squibb_x000D_ Bristol-Myers Squibb_x000D_ Bristol-Myers Squibb_x000D_ Bristol-Myers Squibb_x000D_ Bristol-Myers Squibb_x000D_ Bristol-Myers Squibb_x000D_ Bristol-Myers Squibb_x000D_ Bristol-Myers Squibb_x000D_ Bristol-Myers Squibb_x000D_ LFB_x000D_ Novartis	CD80 antagonist; CD86 antagonist; Immune checkpoint inhibitor; Immune checkpoint stimulant; T cell inhibitor	CD80 molecule_x000D_ CD86 molecule	941_x000D_ 942		942	HGNC:1705	CD86	CD86 molecule	P42081	ENSG00000114013	942	ulcerative colitis	TRUE	FALSE
DV-200	Ceased	141578	DiaVacs	CD40 antagonist; CD80 antagonist; CD86 antagonist; Immune checkpoint stimulant	CD40 molecule_x000D_ CD80 molecule_x000D_ CD86 molecule	958_x000D_ 941_x000D_ 942		942	HGNC:1705	CD86	CD86 molecule	P42081	ENSG00000114013	942	ulcerative colitis	TRUE	FALSE
AMG-966	Ceased	146174	Amgen	Immune checkpoint stimulant; Tumour necrosis factor alpha antagonist; Tumour necrosis factor ligand 1A antagonist	TNF superfamily member 15_x000D_ tumor necrosis factor	9966_x000D_ 7124		7124	HGNC:11892	TNF	tumor necrosis factor	P01375	ENSG00000232810	7124	ulcerative colitis	TRUE	FALSE
cobitolimod	Phase III Clinical Trial	33289	InDex Pharmaceuticals_x000D_ InDex Pharmaceuticals_x000D_ InDex Pharmaceuticals_x000D_ InDex Pharmaceuticals_x000D_ InDex Pharmaceuticals_x000D_ InDex Pharmaceuticals_x000D_ InDex Pharmaceuticals_x000D_ InDex Pharmaceuticals_x000D_ InDex Pharmaceuticals_x000D_ InDex Pharmaceuticals_x000D_ InDex Pharmaceuticals_x000D_ InDex Pharmaceuticals_x000D_ InDex Pharmaceuticals_x000D_ Viatris_x000D_ Almirall	Gene expression inhibitor; Toll-like receptor 9 agonist; Transcription factor NF-kappaB inhibitor	RELA proto-oncogene, NF-kB subunit_x000D_ toll like receptor 9	5970_x000D_ 54106	121492440	54106	HGNC:15633	TLR9	toll like receptor 9	Q9NR96	ENSG00000239732	54106	ulcerative colitis	FALSE	TRUE
alpha-foetoprotein, Merrimack	Phase I Clinical Trial	25779	Alpha Cancer Technologies	Alpha-foetoprotein receptor agonist; Fc fragment of IgG receptor and transporter antagonist	alpha fetoprotein_x000D_ Fc fragment of IgG receptor and transporter	174_x000D_ 2217		174	HGNC:317	AFP	alpha fetoprotein	P02771	ENSG00000081051	174	ulcerative colitis	FALSE	TRUE
alpha-foetoprotein, Merrimack	Phase I Clinical Trial	25779	Alpha Cancer Technologies	Alpha-foetoprotein receptor agonist; Fc fragment of IgG receptor and transporter antagonist	alpha fetoprotein_x000D_ Fc fragment of IgG receptor and transporter	174_x000D_ 2217		2217	HGNC:3621	FCGRT	Fc gamma receptor and transporter	P55899	ENSG00000104870	2217	ulcerative colitis	TRUE	FALSE
AMG-966	Ceased	146174	Amgen	Immune checkpoint stimulant; Tumour necrosis factor alpha antagonist; Tumour necrosis factor ligand 1A antagonist	TNF superfamily member 15_x000D_ tumor necrosis factor	9966_x000D_ 7124		9966	HGNC:11931	TNFSF15	TNF superfamily member 15	O95150	ENSG00000181634	9966	ulcerative colitis	TRUE	FALSE
PF-06480605	Phase II Clinical Trial	84985	Roivant Sciences_x000D_ Roivant Sciences_x000D_ Pfizer_x000D_ Pfizer_x000D_ Pfizer_x000D_ Pfizer_x000D_ Pfizer_x000D_ Pfizer_x000D_ Pfizer_x000D_ Pfizer_x000D_ Pfizer_x000D_ Pfizer_x000D_ Pfizer_x000D_ Pfizer_x000D_ Pfizer_x000D_ Pfizer_x000D_ Pfizer_x000D_ Pfizer_x000D_ Pfizer_x000D_ Pfizer_x000D_ Pfizer_x000D_ Pfizer_x000D_ Pfizer_x000D_ Pfizer_x000D_ Pfizer_x000D_ Pfizer_x000D_ Pfizer_x000D_ Pfizer	Immune checkpoint stimulant; Tumour necrosis factor ligand 1A antagonist	TNF superfamily member 15	9966		9966	HGNC:11931	TNFSF15	TNF superfamily member 15	O95150	ENSG00000181634	9966	ulcerative colitis	TRUE	FALSE
PRA-023	Phase II Clinical Trial	186296	Merck & Co._x000D_ Merck & Co._x000D_ Merck & Co._x000D_ Merck & Co._x000D_ Merck & Co._x000D_ Merck & Co._x000D_ Merck & Co._x000D_ Merck & Co._x000D_ Merck & Co._x000D_ Merck & Co._x000D_ Merck & Co._x000D_ Merck & Co.	Immune checkpoint stimulant; Tumour necrosis factor ligand 1A antagonist	TNF superfamily member 15	9966		9966	HGNC:11931	TNFSF15	TNF superfamily member 15	O95150	ENSG00000181634	9966	ulcerative colitis	TRUE	FALSE
TEV-48574	Phase II Clinical Trial	149101	Teva	Immune checkpoint stimulant; Tumour necrosis factor ligand 1A antagonist	TNF superfamily member 15	9966		9966	HGNC:11931	TNFSF15	TNF superfamily member 15	O95150	ENSG00000181634	9966	ulcerative colitis	TRUE	FALSE
brilacidin	Phase II Clinical Trial	33681	Innovation Pharmaceuticals_x000D_ Alfasigma_x000D_ Innovation Pharmaceuticals	Defensin agonist; Phosphodiesterase 4 inhibitor; Membrane integrity inhibitor	phosphodiesterase 4A	5141	25023695	5141	HGNC:8780	PDE4A	phosphodiesterase 4A	P27815	ENSG00000065989	5141	ulcerative colitis	TRUE	FALSE
dexamethasone, EryDel	Phase III Clinical Trial	63067	EryDel_x000D_ EryDel	Arachidonic acid inhibitor; Glucocorticoid agonist	nuclear receptor subfamily 3 group C member 1	2908	5743	2908	HGNC:7978	NR3C1	nuclear receptor subfamily 3 group C member 1	P04150	ENSG00000113580	2908	ulcerative colitis	FALSE	TRUE
cannabidiol, GW Pharmaceuticals	Launched	74375	Jazz Pharmaceuticals_x000D_ Jazz Pharmaceuticals	Adenosine uptake inhibitor; Cannabinoid CB1 receptor inverse agonist; GPR55 antagonist; Vanilloid receptor 1 agonist	cannabinoid receptor 1_x000D_ G protein-coupled receptor 55_x000D_ transient receptor potential cation channel subfamily V member 1	1268_x000D_ 9290_x000D_ 7442	644019	1268	HGNC:2159	CNR1	cannabinoid receptor 1	P21554	ENSG00000118432	1268	ulcerative colitis	FALSE	TRUE
cannabidiol, Yissum	Ceased	112143	Ananda Scientific_x000D_ Ananda Scientific_x000D_ Hadasit_x000D_ Hadasit_x000D_ Yissum_x000D_ Yissum	5 Hydroxytryptamine 1A receptor agonist; Adenosine uptake inhibitor; Cannabinoid CB1 receptor inverse agonist; GPR55 antagonist; Vanilloid receptor 1 agonist	5-hydroxytryptamine receptor 1A_x000D_ cannabinoid receptor 1_x000D_ G protein-coupled receptor 55_x000D_ transient receptor potential cation channel subfamily V member 1	3350_x000D_ 1268_x000D_ 9290_x000D_ 7442	644019	1268	HGNC:2159	CNR1	cannabinoid receptor 1	P21554	ENSG00000118432	1268	ulcerative colitis	FALSE	TRUE
cannabidiol, GW Pharmaceuticals	Launched	74375	Jazz Pharmaceuticals_x000D_ Jazz Pharmaceuticals	Adenosine uptake inhibitor; Cannabinoid CB1 receptor inverse agonist; GPR55 antagonist; Vanilloid receptor 1 agonist	cannabinoid receptor 1_x000D_ G protein-coupled receptor 55_x000D_ transient receptor potential cation channel subfamily V member 1	1268_x000D_ 9290_x000D_ 7442	644019	9290	HGNC:4511	GPR55	G protein-coupled receptor 55	Q9Y2T6	ENSG00000135898	9290	ulcerative colitis	TRUE	FALSE
cannabidiol, Yissum	Ceased	112143	Ananda Scientific_x000D_ Ananda Scientific_x000D_ Hadasit_x000D_ Hadasit_x000D_ Yissum_x000D_ Yissum	5 Hydroxytryptamine 1A receptor agonist; Adenosine uptake inhibitor; Cannabinoid CB1 receptor inverse agonist; GPR55 antagonist; Vanilloid receptor 1 agonist	5-hydroxytryptamine receptor 1A_x000D_ cannabinoid receptor 1_x000D_ G protein-coupled receptor 55_x000D_ transient receptor potential cation channel subfamily V member 1	3350_x000D_ 1268_x000D_ 9290_x000D_ 7442	644019	9290	HGNC:4511	GPR55	G protein-coupled receptor 55	Q9Y2T6	ENSG00000135898	9290	ulcerative colitis	TRUE	FALSE
cannabidiol, GW Pharmaceuticals	Launched	74375	Jazz Pharmaceuticals_x000D_ Jazz Pharmaceuticals	Adenosine uptake inhibitor; Cannabinoid CB1 receptor inverse agonist; GPR55 antagonist; Vanilloid receptor 1 agonist	cannabinoid receptor 1_x000D_ G protein-coupled receptor 55_x000D_ transient receptor potential cation channel subfamily V member 1	1268_x000D_ 9290_x000D_ 7442	644019	7442	HGNC:12716	TRPV1	transient receptor potential cation channel subfamily V member 1	Q8NER1	ENSG00000196689	7442	ulcerative colitis	FALSE	TRUE
cannabidiol, Yissum	Ceased	112143	Ananda Scientific_x000D_ Ananda Scientific_x000D_ Hadasit_x000D_ Hadasit_x000D_ Yissum_x000D_ Yissum	5 Hydroxytryptamine 1A receptor agonist; Adenosine uptake inhibitor; Cannabinoid CB1 receptor inverse agonist; GPR55 antagonist; Vanilloid receptor 1 agonist	5-hydroxytryptamine receptor 1A_x000D_ cannabinoid receptor 1_x000D_ G protein-coupled receptor 55_x000D_ transient receptor potential cation channel subfamily V member 1	3350_x000D_ 1268_x000D_ 9290_x000D_ 7442	644019	7442	HGNC:12716	TRPV1	transient receptor potential cation channel subfamily V member 1	Q8NER1	ENSG00000196689	7442	ulcerative colitis	FALSE	TRUE
cannabidiol, Yissum	Ceased	112143	Ananda Scientific_x000D_ Ananda Scientific_x000D_ Hadasit_x000D_ Hadasit_x000D_ Yissum_x000D_ Yissum	5 Hydroxytryptamine 1A receptor agonist; Adenosine uptake inhibitor; Cannabinoid CB1 receptor inverse agonist; GPR55 antagonist; Vanilloid receptor 1 agonist	5-hydroxytryptamine receptor 1A_x000D_ cannabinoid receptor 1_x000D_ G protein-coupled receptor 55_x000D_ transient receptor potential cation channel subfamily V member 1	3350_x000D_ 1268_x000D_ 9290_x000D_ 7442	644019	3350	HGNC:5286	HTR1A	5-hydroxytryptamine receptor 1A	P08908	ENSG00000178394	3350	ulcerative colitis	FALSE	TRUE
CERC-002	Phase II Clinical Trial	61924	Avalo Therapeutics_x000D_ Kyowa Kirin_x000D_ Avalo Therapeutics_x000D_ Sanofi	Immune checkpoint inhibitor; Immune checkpoint stimulant; LIGHT antagonist	TNF superfamily member 14	8740		8740	HGNC:11930	TNFSF14	TNF superfamily member 14	O43557	ENSG00000125735	8740	ulcerative colitis	TRUE	FALSE
cobitolimod	Phase III Clinical Trial	33289	InDex Pharmaceuticals_x000D_ InDex Pharmaceuticals_x000D_ InDex Pharmaceuticals_x000D_ InDex Pharmaceuticals_x000D_ InDex Pharmaceuticals_x000D_ InDex Pharmaceuticals_x000D_ InDex Pharmaceuticals_x000D_ InDex Pharmaceuticals_x000D_ InDex Pharmaceuticals_x000D_ InDex Pharmaceuticals_x000D_ InDex Pharmaceuticals_x000D_ InDex Pharmaceuticals_x000D_ InDex Pharmaceuticals_x000D_ Viatris_x000D_ Almirall	Gene expression inhibitor; Toll-like receptor 9 agonist; Transcription factor NF-kappaB inhibitor	RELA proto-oncogene, NF-kB subunit_x000D_ toll like receptor 9	5970_x000D_ 54106	121492440	5970	HGNC:9955	RELA	RELA proto-oncogene, NF-kB subunit	Q04206	ENSG00000173039	5970	ulcerative colitis	TRUE	FALSE
Dermolastin	Ceased	39420	Arriva	Alpha 1 antitrypsin stimulant; Serine protease inhibitor	serpin family A member 1	5265		5265	HGNC:8941	SERPINA1	serpin family A member 1	P01009	ENSG00000197249	5265	ulcerative colitis	FALSE	TRUE
DV-200	Ceased	141578	DiaVacs	CD40 antagonist; CD80 antagonist; CD86 antagonist; Immune checkpoint stimulant	CD40 molecule_x000D_ CD80 molecule_x000D_ CD86 molecule	958_x000D_ 941_x000D_ 942		958	HGNC:11919	CD40	CD40 molecule	P25942	ENSG00000101017	958	ulcerative colitis	TRUE	FALSE
ravagalimab	Ceased	129488	AbbVie_x000D_ AbbVie_x000D_ AbbVie_x000D_ AbbVie_x000D_ AbbVie_x000D_ AbbVie_x000D_ AbbVie_x000D_ AbbVie_x000D_ AbbVie	CD40 antagonist; Immune checkpoint stimulant	CD40 molecule	958		958	HGNC:11919	CD40	CD40 molecule	P25942	ENSG00000101017	958	ulcerative colitis	TRUE	FALSE
visilizumab	Ceased	16476	Abbott	Apoptosis stimulant; CD3 antagonist; Immunosuppressant	CD3 epsilon subunit of T-cell receptor complex	916		916	HGNC:1674	CD3E	CD3 epsilon subunit of T-cell receptor complex	P07766	ENSG00000198851	916	ulcerative colitis	TRUE	FALSE
GSK-2831781	Phase I Clinical Trial	89108	GlaxoSmithKline_x000D_ GlaxoSmithKline_x000D_ GlaxoSmithKline_x000D_ GlaxoSmithKline_x000D_ GlaxoSmithKline_x000D_ GlaxoSmithKline_x000D_ GlaxoSmithKline_x000D_ GlaxoSmithKline_x000D_ GlaxoSmithKline_x000D_ GlaxoSmithKline_x000D_ GlaxoSmithKline_x000D_ GlaxoSmithKline_x000D_ GlaxoSmithKline_x000D_ GlaxoSmithKline_x000D_ GlaxoSmithKline_x000D_ GlaxoSmithKline_x000D_ Immutep	Immune checkpoint stimulant; Lymphocyte-activation gene 3 antagonist	lymphocyte activating 3	3902		3902	HGNC:6476	LAG3	lymphocyte activating 3	P18627	ENSG00000089692	3902	ulcerative colitis	TRUE	FALSE
heparin, LMW, Cosmo	Ceased	37317	Cosmo Pharmaceuticals	Heparin stimulant; Indirect Factor Xa inhibitor; Indirect thrombin inhibitor; Serine protease inhibitor	serpin family C member 1	462	313076973	462	HGNC:775	SERPINC1	serpin family C member 1	P01008	ENSG00000117601	462	ulcerative colitis	FALSE	TRUE
leiolizumab	Phase I Clinical Trial	149056	AltruBio	CD162 agonist; Immune checkpoint inhibitor	selectin P ligand	6404		6404	HGNC:10722	SELPLG	selectin P ligand	Q14242	ENSG00000110876	6404	ulcerative colitis	FALSE	TRUE
neihulizumab	Phase II Clinical Trial	28451	AltruBio_x000D_ AltruBio_x000D_ AltruBio_x000D_ Boehringer Ingelheim	Apoptosis stimulant; CD162 antagonist; Immune checkpoint inhibitor	selectin P ligand	6404		6404	HGNC:10722	SELPLG	selectin P ligand	Q14242	ENSG00000110876	6404	ulcerative colitis	FALSE	TRUE
obefazimod	Phase III Clinical Trial	72368	Abivax_x000D_ Abivax_x000D_ Abivax_x000D_ Abivax_x000D_ Abivax_x000D_ Abivax_x000D_ Abivax_x000D_ Abivax_x000D_ Abivax_x000D_ Abivax_x000D_ Abivax_x000D_ Abivax_x000D_ Abivax_x000D_ Abivax_x000D_ Abivax_x000D_ Abivax_x000D_ Abivax_x000D_ Abivax_x000D_ Abivax	Interleukin 22 agonist; RNA splicing inhibitor	interleukin 22 receptor subunit alpha 1_x000D_ rev, HIV-1	58985_x000D_ 155908	49846599	58985	HGNC:13700	IL22RA1	interleukin 22 receptor subunit alpha 1	Q8N6P7	ENSG00000142677	58985	ulcerative colitis	FALSE	TRUE
PRA-052	Phase I Clinical Trial	220670	Merck & Co._x000D_ Dr. Falk Pharma	CD30 antagonist; Immune checkpoint stimulant	TNF receptor superfamily member 8	943		943	HGNC:11923	TNFRSF8	TNF receptor superfamily member 8	P28908	ENSG00000120949	943	ulcerative colitis	TRUE	FALSE
rocatinlimab	Phase III Clinical Trial	80585	Amgen_x000D_ Kyowa Kirin_x000D_ Kyowa Kirin_x000D_ Kyowa Kirin_x000D_ Kyowa Kirin_x000D_ Kyowa Kirin_x000D_ Kyowa Kirin_x000D_ Kyowa Kirin_x000D_ Kyowa Kirin	CD134 antagonist; Immune checkpoint stimulant	TNF receptor superfamily member 4	7293		7293	HGNC:11918	TNFRSF4	TNF receptor superfamily member 4	P43489	ENSG00000186827	7293	ulcerative colitis	TRUE	FALSE
thalidomide, Celgene	Launched	18087	Bristol-Myers Squibb_x000D_ CASI Pharmaceuticals	Angiogenesis inhibitor; Cereblon E3 ubiquitin ligase stimulant; Protein degrader	cereblon	51185	5426	51185	HGNC:30185	CRBN	cereblon	Q96SW2	ENSG00000113851	51185	ulcerative colitis	FALSE	TRUE
vidofludimus	Phase III Clinical Trial	28811	4SC_x000D_ 4SC_x000D_ 4SC_x000D_ 4SC_x000D_ 4SC_x000D_ Immunic_x000D_ Immunic_x000D_ Immunic_x000D_ Immunic_x000D_ Immunic_x000D_ Immunic_x000D_ Immunic_x000D_ Immunic_x000D_ Immunic_x000D_ Immunic_x000D_ Immunic_x000D_ Immunic_x000D_ Immunic_x000D_ Immunic_x000D_ Immunic_x000D_ Immunic_x000D_ Immunic_x000D_ Immunic_x000D_ Immunic	Dihydroorotate dehydrogenase inhibitor; Nurr1 agonist	dihydroorotate dehydrogenase (quinone)_x000D_ nuclear receptor subfamily 4 group A member 2	1723_x000D_ 4929	9820008	1723	HGNC:2867	DHODH	dihydroorotate dehydrogenase (quinone)	Q02127	ENSG00000102967	1723	ulcerative colitis	TRUE	FALSE
vidofludimus	Phase III Clinical Trial	28811	4SC_x000D_ 4SC_x000D_ 4SC_x000D_ 4SC_x000D_ 4SC_x000D_ Immunic_x000D_ Immunic_x000D_ Immunic_x000D_ Immunic_x000D_ Immunic_x000D_ Immunic_x000D_ Immunic_x000D_ Immunic_x000D_ Immunic_x000D_ Immunic_x000D_ Immunic_x000D_ Immunic_x000D_ Immunic_x000D_ Immunic_x000D_ Immunic_x000D_ Immunic_x000D_ Immunic_x000D_ Immunic_x000D_ Immunic	Dihydroorotate dehydrogenase inhibitor; Nurr1 agonist	dihydroorotate dehydrogenase (quinone)_x000D_ nuclear receptor subfamily 4 group A member 2	1723_x000D_ 4929	9820008	4929	HGNC:7981	NR4A2	nuclear receptor subfamily 4 group A member 2	P43354	ENSG00000153234	4929	ulcerative colitis	FALSE	TRUE
auranofin + mometasone furoate	Ceased	34544	Merck & Co.	Glucocorticoid agonist; Disease modifying antirheumatic drug; Immunosuppressant; Prostaglandin synthase inhibitor	nuclear receptor subfamily 3 group C member 1	2908	441335; 24199313	2908	HGNC:7978	NR3C1	nuclear receptor subfamily 3 group C member 1	P04150	ENSG00000113580	2908	eczema	FALSE	TRUE
betamethasone+fusidic acid,Leo	Launched	37386	Leo Pharma_x000D_ Leo Pharma_x000D_ Leo Pharma_x000D_ Leo Pharma_x000D_ Leo Pharma_x000D_ Leo Pharma_x000D_ Leo Pharma_x000D_ Leo Pharma_x000D_ Leo Pharma_x000D_ Leo Pharma_x000D_ Leo Pharma_x000D_ Leo Pharma	Glucocorticoid agonist; Protein synthesis inhibitor	nuclear receptor subfamily 3 group C member 1	2908	9782	2908	HGNC:7978	NR3C1	nuclear receptor subfamily 3 group C member 1	P04150	ENSG00000113580	2908	eczema	FALSE	TRUE
fingolimod + tofacitinib	Phase II Clinical Trial	194822	Vyne Therapeutics_x000D_ Vyne Therapeutics	Disease modifying antirheumatic drug; Immunosuppressant; Janus kinase 1 inhibitor; Janus kinase 3 inhibitor; Sphingosine 1-phosphate 1 receptor agonist; Sphingosine 1-phosphate 5 receptor agonist; Sphingosine 1-phosphate receptor 1 antagonist	Janus kinase 1_x000D_ Janus kinase 3_x000D_ sphingosine-1-phosphate receptor 1_x000D_ sphingosine-1-phosphate receptor 3_x000D_ sphingosine-1-phosphate receptor 4_x000D_ sphingosine-1-phosphate receptor 5	3716_x000D_ 3718_x000D_ 1901_x000D_ 1903_x000D_ 8698_x000D_ 53637	107970; 9926791	3716	HGNC:6190	JAK1	Janus kinase 1	P23458	ENSG00000162434	3716	eczema	TRUE	FALSE
brilacidin	Phase II Clinical Trial	33681	Innovation Pharmaceuticals	Defensin agonist; Phosphodiesterase 4 inhibitor; Membrane integrity inhibitor	phosphodiesterase 4A	5141	25023695	5141	HGNC:8780	PDE4A	phosphodiesterase 4A	P27815	ENSG00000065989	5141	eczema	TRUE	FALSE
fingolimod + tofacitinib	Phase II Clinical Trial	194822	Vyne Therapeutics_x000D_ Vyne Therapeutics	Disease modifying antirheumatic drug; Immunosuppressant; Janus kinase 1 inhibitor; Janus kinase 3 inhibitor; Sphingosine 1-phosphate 1 receptor agonist; Sphingosine 1-phosphate 5 receptor agonist; Sphingosine 1-phosphate receptor 1 antagonist	Janus kinase 1_x000D_ Janus kinase 3_x000D_ sphingosine-1-phosphate receptor 1_x000D_ sphingosine-1-phosphate receptor 3_x000D_ sphingosine-1-phosphate receptor 4_x000D_ sphingosine-1-phosphate receptor 5	3716_x000D_ 3718_x000D_ 1901_x000D_ 1903_x000D_ 8698_x000D_ 53637	107970; 9926791	1901	HGNC:3165	S1PR1	sphingosine-1-phosphate receptor 1	P21453	ENSG00000170989	1901	eczema	FALSE	TRUE
allergy vaccine, Neovacs	Preclinical	30803	Neovacs	Immunostimulant; Interleukin 4 antagonist	interleukin 4	3565		3565	HGNC:6014	IL4	interleukin 4	P05112	ENSG00000113520	3565	eczema	TRUE	FALSE
CBP-201	Phase II Clinical Trial	91163	Connect Biopharma_x000D_ Connect Biopharma_x000D_ Connect Biopharma_x000D_ Connect Biopharma_x000D_ Connect Biopharma	Immunostimulant; Interleukin 4 receptor antagonist	interleukin 4 receptor	3566		3566	HGNC:6015	IL4R	interleukin 4 receptor	P24394	ENSG00000077238	3566	eczema	TRUE	FALSE
Dermolastin	Ceased	39420	Arriva	Alpha 1 antitrypsin stimulant; Serine protease inhibitor	serpin family A member 1	5265		5265	HGNC:8941	SERPINA1	serpin family A member 1	P01009	ENSG00000197249	5265	eczema	FALSE	TRUE
APG-222	Preclinical	253846	Apogee Therapeutics	Immune checkpoint stimulant; Interleukin 13 antagonist; Tumour necrosis factor ligand 4 antagonist	interleukin 13_x000D_ TNF superfamily member 4	3596_x000D_ 7292		7292	HGNC:11934	TNFSF4	TNF superfamily member 4	P23510	ENSG00000117586	7292	eczema	TRUE	FALSE
APG-990	Preclinical	253844	Apogee Therapeutics	Fc fragment of IgG receptor and transporter antagonist; Immune checkpoint stimulant; Tumour necrosis factor ligand 4 antagonist	Fc fragment of IgG receptor and transporter_x000D_ TNF superfamily member 4	2217_x000D_ 7292		7292	HGNC:11934	TNFSF4	TNF superfamily member 4	P23510	ENSG00000117586	7292	eczema	TRUE	FALSE
ANB-032	Phase II Clinical Trial	176118	AnaptysBio	BTLA agonist; Immune checkpoint inhibitor	B and T lymphocyte associated	151888		151888	HGNC:21087	BTLA	B and T lymphocyte associated	Q7Z6A9	ENSG00000186265	151888	eczema	FALSE	TRUE
APG-222	Preclinical	253846	Apogee Therapeutics	Immune checkpoint stimulant; Interleukin 13 antagonist; Tumour necrosis factor ligand 4 antagonist	interleukin 13_x000D_ TNF superfamily member 4	3596_x000D_ 7292		3596	HGNC:5973	IL13	interleukin 13	P35225	ENSG00000169194	3596	eczema	TRUE	FALSE
APG-990	Preclinical	253844	Apogee Therapeutics	Fc fragment of IgG receptor and transporter antagonist; Immune checkpoint stimulant; Tumour necrosis factor ligand 4 antagonist	Fc fragment of IgG receptor and transporter_x000D_ TNF superfamily member 4	2217_x000D_ 7292		2217	HGNC:3621	FCGRT	Fc gamma receptor and transporter	P55899	ENSG00000104870	2217	eczema	TRUE	FALSE
fingolimod + tofacitinib	Phase II Clinical Trial	194822	Vyne Therapeutics_x000D_ Vyne Therapeutics	Disease modifying antirheumatic drug; Immunosuppressant; Janus kinase 1 inhibitor; Janus kinase 3 inhibitor; Sphingosine 1-phosphate 1 receptor agonist; Sphingosine 1-phosphate 5 receptor agonist; Sphingosine 1-phosphate receptor 1 antagonist	Janus kinase 1_x000D_ Janus kinase 3_x000D_ sphingosine-1-phosphate receptor 1_x000D_ sphingosine-1-phosphate receptor 3_x000D_ sphingosine-1-phosphate receptor 4_x000D_ sphingosine-1-phosphate receptor 5	3716_x000D_ 3718_x000D_ 1901_x000D_ 1903_x000D_ 8698_x000D_ 53637	107970; 9926791	3718	HGNC:6193	JAK3	Janus kinase 3	P52333	ENSG00000105639	3718	eczema	TRUE	FALSE
autologous-derived activated lymphocyte, GNS Bio	Ceased	157737	GNS Bio	Histamine release inhibitor; Immune checkpoint stimulant; Interferon gamma antagonist	interferon gamma_x000D_ killer cell lectin like receptor K1	3458_x000D_ 22914		3458	HGNC:5438	IFNG	interferon gamma	P01579	ENSG00000111537	3458	eczema	TRUE	FALSE
autologous-derived activated lymphocyte, GNS Bio	Ceased	157737	GNS Bio	Histamine release inhibitor; Immune checkpoint stimulant; Interferon gamma antagonist	interferon gamma_x000D_ killer cell lectin like receptor K1	3458_x000D_ 22914		22914	HGNC:18788	KLRK1	killer cell lectin like receptor K1	P26718	ENSG00000213809	22914	eczema	FALSE	FALSE
cannabidiol, Botanix	Ceased	127941	Botanix Pharmaceuticals_x000D_ Botanix Pharmaceuticals_x000D_ Botanix Pharmaceuticals	Adenosine uptake inhibitor; Cannabinoid CB1 receptor inverse agonist; GPR55 antagonist; Vanilloid receptor 1 agonist	cannabinoid receptor 1_x000D_ G protein-coupled receptor 55_x000D_ transient receptor potential cation channel subfamily V member 1	1268_x000D_ 9290_x000D_ 7442	644019	1268	HGNC:2159	CNR1	cannabinoid receptor 1	P21554	ENSG00000118432	1268	eczema	FALSE	TRUE
cannabidiol, Jupiter Wellness	Phase I Clinical Trial	174613	Jupiter Wellness_x000D_ Jupiter Wellness	Adenosine uptake inhibitor; Cannabinoid CB1 receptor inverse agonist; GPR55 antagonist; Vanilloid receptor 1 agonist	cannabinoid receptor 1_x000D_ G protein-coupled receptor 55_x000D_ transient receptor potential cation channel subfamily V member 1	1268_x000D_ 9290_x000D_ 7442		1268	HGNC:2159	CNR1	cannabinoid receptor 1	P21554	ENSG00000118432	1268	eczema	FALSE	TRUE
cannabidiol, Botanix	Ceased	127941	Botanix Pharmaceuticals_x000D_ Botanix Pharmaceuticals_x000D_ Botanix Pharmaceuticals	Adenosine uptake inhibitor; Cannabinoid CB1 receptor inverse agonist; GPR55 antagonist; Vanilloid receptor 1 agonist	cannabinoid receptor 1_x000D_ G protein-coupled receptor 55_x000D_ transient receptor potential cation channel subfamily V member 1	1268_x000D_ 9290_x000D_ 7442	644019	9290	HGNC:4511	GPR55	G protein-coupled receptor 55	Q9Y2T6	ENSG00000135898	9290	eczema	TRUE	FALSE
cannabidiol, Jupiter Wellness	Phase I Clinical Trial	174613	Jupiter Wellness_x000D_ Jupiter Wellness	Adenosine uptake inhibitor; Cannabinoid CB1 receptor inverse agonist; GPR55 antagonist; Vanilloid receptor 1 agonist	cannabinoid receptor 1_x000D_ G protein-coupled receptor 55_x000D_ transient receptor potential cation channel subfamily V member 1	1268_x000D_ 9290_x000D_ 7442		9290	HGNC:4511	GPR55	G protein-coupled receptor 55	Q9Y2T6	ENSG00000135898	9290	eczema	TRUE	FALSE
cannabidiol, Botanix	Ceased	127941	Botanix Pharmaceuticals_x000D_ Botanix Pharmaceuticals_x000D_ Botanix Pharmaceuticals	Adenosine uptake inhibitor; Cannabinoid CB1 receptor inverse agonist; GPR55 antagonist; Vanilloid receptor 1 agonist	cannabinoid receptor 1_x000D_ G protein-coupled receptor 55_x000D_ transient receptor potential cation channel subfamily V member 1	1268_x000D_ 9290_x000D_ 7442	644019	7442	HGNC:12716	TRPV1	transient receptor potential cation channel subfamily V member 1	Q8NER1	ENSG00000196689	7442	eczema	FALSE	TRUE
cannabidiol, Jupiter Wellness	Phase I Clinical Trial	174613	Jupiter Wellness_x000D_ Jupiter Wellness	Adenosine uptake inhibitor; Cannabinoid CB1 receptor inverse agonist; GPR55 antagonist; Vanilloid receptor 1 agonist	cannabinoid receptor 1_x000D_ G protein-coupled receptor 55_x000D_ transient receptor potential cation channel subfamily V member 1	1268_x000D_ 9290_x000D_ 7442		7442	HGNC:12716	TRPV1	transient receptor potential cation channel subfamily V member 1	Q8NER1	ENSG00000196689	7442	eczema	FALSE	TRUE
DS-234	Preclinical	153182	Arcutis	CD200 agonist; Immune checkpoint inhibitor	CD200 molecule_x000D_ CD200 receptor 1	4345_x000D_ 131450		4345	HGNC:7203	CD200	CD200 molecule	P41217	ENSG00000091972	4345	eczema	FALSE	TRUE
DS-234	Preclinical	153182	Arcutis	CD200 agonist; Immune checkpoint inhibitor	CD200 molecule_x000D_ CD200 receptor 1	4345_x000D_ 131450		131450	HGNC:24235	CD200R1	CD200 receptor 1	Q8TD46	ENSG00000163606	131450	eczema	FALSE	TRUE
LY-3454738	Phase I Clinical Trial	160088	Eli Lilly_x000D_ Eli Lilly	CD200 agonist; Immune checkpoint inhibitor	CD200 receptor 1	131450		131450	HGNC:24235	CD200R1	CD200 receptor 1	Q8TD46	ENSG00000163606	131450	eczema	FALSE	TRUE
fingolimod + tofacitinib	Phase II Clinical Trial	194822	Vyne Therapeutics_x000D_ Vyne Therapeutics	Disease modifying antirheumatic drug; Immunosuppressant; Janus kinase 1 inhibitor; Janus kinase 3 inhibitor; Sphingosine 1-phosphate 1 receptor agonist; Sphingosine 1-phosphate 5 receptor agonist; Sphingosine 1-phosphate receptor 1 antagonist	Janus kinase 1_x000D_ Janus kinase 3_x000D_ sphingosine-1-phosphate receptor 1_x000D_ sphingosine-1-phosphate receptor 3_x000D_ sphingosine-1-phosphate receptor 4_x000D_ sphingosine-1-phosphate receptor 5	3716_x000D_ 3718_x000D_ 1901_x000D_ 1903_x000D_ 8698_x000D_ 53637	107970; 9926791	8698	HGNC:3170	S1PR4	sphingosine-1-phosphate receptor 4	O95977	ENSG00000125910	8698	eczema	FALSE	TRUE
fingolimod + tofacitinib	Phase II Clinical Trial	194822	Vyne Therapeutics_x000D_ Vyne Therapeutics	Disease modifying antirheumatic drug; Immunosuppressant; Janus kinase 1 inhibitor; Janus kinase 3 inhibitor; Sphingosine 1-phosphate 1 receptor agonist; Sphingosine 1-phosphate 5 receptor agonist; Sphingosine 1-phosphate receptor 1 antagonist	Janus kinase 1_x000D_ Janus kinase 3_x000D_ sphingosine-1-phosphate receptor 1_x000D_ sphingosine-1-phosphate receptor 3_x000D_ sphingosine-1-phosphate receptor 4_x000D_ sphingosine-1-phosphate receptor 5	3716_x000D_ 3718_x000D_ 1901_x000D_ 1903_x000D_ 8698_x000D_ 53637	107970; 9926791	53637	HGNC:14299	S1PR5	sphingosine-1-phosphate receptor 5	Q9H228	ENSG00000180739	53637	eczema	FALSE	TRUE
XmAb-7195	Phase I Clinical Trial	75317	Xencor	CD32 antagonist; Immunoglobulin E inhibitor; Immunostimulant	Fc fragment of IgG receptor IIb_x000D_ immunoglobulin heavy constant epsilon	2213_x000D_ 3497		3497	HGNC:5522	IGHE	immunoglobulin heavy constant epsilon	P01854	ENSG00000211891	3497	eczema	TRUE	FALSE
fingolimod + tofacitinib	Phase II Clinical Trial	194822	Vyne Therapeutics_x000D_ Vyne Therapeutics	Disease modifying antirheumatic drug; Immunosuppressant; Janus kinase 1 inhibitor; Janus kinase 3 inhibitor; Sphingosine 1-phosphate 1 receptor agonist; Sphingosine 1-phosphate 5 receptor agonist; Sphingosine 1-phosphate receptor 1 antagonist	Janus kinase 1_x000D_ Janus kinase 3_x000D_ sphingosine-1-phosphate receptor 1_x000D_ sphingosine-1-phosphate receptor 3_x000D_ sphingosine-1-phosphate receptor 4_x000D_ sphingosine-1-phosphate receptor 5	3716_x000D_ 3718_x000D_ 1901_x000D_ 1903_x000D_ 8698_x000D_ 53637	107970; 9926791	1903	HGNC:3167	S1PR3	sphingosine-1-phosphate receptor 3	Q99500	ENSG00000213694	1903	eczema	FALSE	TRUE
IMG-007	Phase II Clinical Trial	193197	Inmagene Biopharmaceuticals_x000D_ Hutchmed	CD134 antagonist; Immune checkpoint stimulant	TNF receptor superfamily member 4	7293		7293	HGNC:11918	TNFRSF4	TNF receptor superfamily member 4	P43489	ENSG00000186827	7293	eczema	TRUE	FALSE
rocatinlimab	Phase III Clinical Trial	80585	Amgen_x000D_ Amgen_x000D_ Amgen_x000D_ Amgen_x000D_ Kyowa Kirin_x000D_ Kyowa Kirin_x000D_ Kyowa Kirin_x000D_ Kyowa Kirin	CD134 antagonist; Immune checkpoint stimulant	TNF receptor superfamily member 4	7293		7293	HGNC:11918	TNFRSF4	TNF receptor superfamily member 4	P43489	ENSG00000186827	7293	eczema	TRUE	FALSE
LY-3844583	Phase I Clinical Trial	220243	Eli Lilly	Glucocorticoid-induced TNFR-related protein antagonist; Immune checkpoint stimulant	TNF receptor superfamily member 18	8784		8784	HGNC:11914	TNFRSF18	TNF receptor superfamily member 18	Q9Y5U5	ENSG00000186891	8784	eczema	TRUE	FALSE
Palomid-529	Ceased	43259	CervoMed	Angiopoietin inhibitor; Apoptosis stimulant; Vascular endothelial growth factor receptor antagonist; Hypoxia-inducible factor 1 antagonist; mTORC1 kinase inhibitor; mTORC2 kinase inhibitor; PI3 kinase inhibitor	hypoxia inducible factor 1 subunit alpha	3091	11998575	3091	HGNC:4910	HIF1A	hypoxia inducible factor 1 subunit alpha	Q16665	ENSG00000100644	3091	eczema	TRUE	FALSE
PJ-1165	Ceased	32952	Rocket Pharmaceuticals	Adenosine A2a receptor agonist; Adenosine receptor agonist; Immune checkpoint inhibitor	adenosine A2a receptor	135		135	HGNC:263	ADORA2A	adenosine A2a receptor	P29274	ENSG00000128271	135	eczema	FALSE	TRUE
safingol, topical	Ceased	16815	Eli Lilly_x000D_ Eli Lilly	Apoptosis stimulant; Protein kinase C inhibitor	protein kinase C alpha	5578	3058739	5578	HGNC:9393	PRKCA	protein kinase C alpha	P17252	ENSG00000154229	5578	eczema	TRUE	FALSE
vidofludimus	Phase III Clinical Trial	28811	4SC_x000D_ Immunic	Dihydroorotate dehydrogenase inhibitor; Nurr1 agonist	dihydroorotate dehydrogenase (quinone)_x000D_ nuclear receptor subfamily 4 group A member 2	1723_x000D_ 4929	9820008	1723	HGNC:2867	DHODH	dihydroorotate dehydrogenase (quinone)	Q02127	ENSG00000102967	1723	eczema	TRUE	FALSE
vidofludimus	Phase III Clinical Trial	28811	4SC_x000D_ Immunic	Dihydroorotate dehydrogenase inhibitor; Nurr1 agonist	dihydroorotate dehydrogenase (quinone)_x000D_ nuclear receptor subfamily 4 group A member 2	1723_x000D_ 4929	9820008	4929	HGNC:7981	NR4A2	nuclear receptor subfamily 4 group A member 2	P43354	ENSG00000153234	4929	eczema	FALSE	TRUE
XmAb-7195	Phase I Clinical Trial	75317	Xencor	CD32 antagonist; Immunoglobulin E inhibitor; Immunostimulant	Fc fragment of IgG receptor IIb_x000D_ immunoglobulin heavy constant epsilon	2213_x000D_ 3497		2213	HGNC:3618	FCGR2B	Fc gamma receptor IIb	P31994	ENSG00000072694	2213	eczema	TRUE	FALSE
DV-200	Ceased	141578	DiaVacs	CD40 antagonist; CD80 antagonist; CD86 antagonist; Immune checkpoint stimulant	CD40 molecule_x000D_ CD80 molecule_x000D_ CD86 molecule	958_x000D_ 941_x000D_ 942		941	HGNC:1700	CD80	CD80 molecule	P33681	ENSG00000121594	941	type 1 diabetes	TRUE	FALSE
DV-200	Ceased	141578	DiaVacs	CD40 antagonist; CD80 antagonist; CD86 antagonist; Immune checkpoint stimulant	CD40 molecule_x000D_ CD80 molecule_x000D_ CD86 molecule	958_x000D_ 941_x000D_ 942		942	HGNC:1705	CD86	CD86 molecule	P42081	ENSG00000114013	942	type 1 diabetes	TRUE	FALSE
insulin RTP antagonist	Ceased	9279	Pfizer	Tyrosine phosphatase inhibitor; Tyrosine kinase stimulant	insulin receptor	3643		3643	HGNC:6091	INSR	insulin receptor	P06213	ENSG00000171105	3643	type 1 diabetes	FALSE	FALSE
interferon-alpha vaccine, Neovacs	Phase II Clinical Trial	30808	Centurion Pharma_x000D_ Chong Kun Dang Pharmaceutical_x000D_ Neovacs	Immunostimulant; Interferon alpha antagonist	interferon alpha 1	3439		3439	HGNC:5417	IFNA1	interferon alpha 1	P01562	ENSG00000197919	3439	type 1 diabetes	TRUE	FALSE
CUE-301	Preclinical	135844	Cue Biopharma_x000D_ Merck & Co.	Immune checkpoint inhibitor; PD-L1 agonist	CD274 molecule_x000D_ insulin	29126_x000D_ 3630		3630	HGNC:6081	INS	insulin	P01308	ENSG00000254647	3630	type 1 diabetes	FALSE	FALSE
CT-868	Phase II Clinical Trial	154035	Carmot Therapeutics	Gastric inhibitory polypeptide receptor agonist; Glucagon-like peptide 1 receptor agonist	gastric inhibitory polypeptide receptor_x000D_ glucagon like peptide 1 receptor	2696_x000D_ 2740		2740	HGNC:4324	GLP1R	glucagon like peptide 1 receptor	P43220	ENSG00000112164	2740	type 1 diabetes	FALSE	TRUE
autoimmune disease therapy, Immunocore	Ceased	141168	Immunocore	Immune checkpoint inhibitor; Immunosuppressant; PD-1 agonist	programmed cell death 1	5133		5133	HGNC:8760	PDCD1	programmed cell death 1	Q15116	ENSG00000188389	5133	type 1 diabetes	FALSE	TRUE
BL-9020	Ceased	73900	BioLineRx_x000D_ Hadasit_x000D_ Yissum	Immune checkpoint stimulant; Natural cytotoxicity triggering receptor 1 antagonist	natural cytotoxicity triggering receptor 1	9437		9437	HGNC:6731	NCR1	natural cytotoxicity triggering receptor 1	O76036	ENSG00000189430	9437	type 1 diabetes	TRUE	FALSE
bortezomib, Bioceros	Ceased	141741	Polpharma	Apoptosis stimulant; Proteasome inhibitor; Transcription factor NF-kappaB inhibitor	nuclear factor kappa B subunit 1	4790		4790	HGNC:7794	NFKB1	nuclear factor kappa B subunit 1	P19838	ENSG00000109320	4790	type 1 diabetes	TRUE	FALSE
C3d, Enkam	Ceased	36009	Enkam Pharmaceuticals	Apoptosis inhibitor; Neural cell adhesion molecule 1 agonist	neural cell adhesion molecule 1	4684		4684	HGNC:7656	NCAM1	neural cell adhesion molecule 1	P13591	ENSG00000149294	4684	type 1 diabetes	FALSE	TRUE
CT-868	Phase II Clinical Trial	154035	Carmot Therapeutics	Gastric inhibitory polypeptide receptor agonist; Glucagon-like peptide 1 receptor agonist	gastric inhibitory polypeptide receptor_x000D_ glucagon like peptide 1 receptor	2696_x000D_ 2740		2696	HGNC:4271	GIPR	gastric inhibitory polypeptide receptor	P48546	ENSG00000010310	2696	type 1 diabetes	FALSE	TRUE
LY-3532226	Phase I Clinical Trial	200011	Eli Lilly	Gastric inhibitory polypeptide receptor agonist	gastric inhibitory polypeptide receptor	2696		2696	HGNC:4271	GIPR	gastric inhibitory polypeptide receptor	P48546	ENSG00000010310	2696	type 1 diabetes	FALSE	TRUE
CUE-301	Preclinical	135844	Cue Biopharma_x000D_ Merck & Co.	Immune checkpoint inhibitor; PD-L1 agonist	CD274 molecule_x000D_ insulin	29126_x000D_ 3630		29126	HGNC:17635	CD274	CD274 molecule	Q9NZQ7	ENSG00000120217	29126	type 1 diabetes	FALSE	TRUE
Type 1 diabetes therapy, Altheia Science	Preclinical	161095	Altheia Science	Immune checkpoint inhibitor; PD-L1 agonist	CD274 molecule	29126		29126	HGNC:17635	CD274	CD274 molecule	Q9NZQ7	ENSG00000120217	29126	type 1 diabetes	FALSE	TRUE
DBI-2013	Ceased	25961	Amgen_x000D_ Amgen_x000D_ Diabetogen Biosciences_x000D_ Diabetogen Biosciences	CD28 antagonist; Immune checkpoint stimulant	CD28 molecule	940		940	HGNC:1653	CD28	CD28 molecule	P10747	ENSG00000178562	940	type 1 diabetes	TRUE	FALSE
DM-199	Phase III Clinical Trial	43206	DiaMedica Therapeutics_x000D_ DiaMedica Therapeutics	Glycogen synthase kinase 3 inhibitor; Growth factor agonist; Insulin sensitizer	glycogen synthase kinase 3 beta	2932		2932	HGNC:4617	GSK3B	glycogen synthase kinase 3 beta	P49841	ENSG00000082701	2932	type 1 diabetes	TRUE	FALSE
DM-99	Ceased	38941	DiaMedica Therapeutics	Glycogen synthase kinase 3 inhibitor; Growth factor agonist; Insulin sensitizer	glycogen synthase kinase 3 beta	2932		2932	HGNC:4617	GSK3B	glycogen synthase kinase 3 beta	P49841	ENSG00000082701	2932	type 1 diabetes	TRUE	FALSE
DV-200	Ceased	141578	DiaVacs	CD40 antagonist; CD80 antagonist; CD86 antagonist; Immune checkpoint stimulant	CD40 molecule_x000D_ CD80 molecule_x000D_ CD86 molecule	958_x000D_ 941_x000D_ 942		958	HGNC:11919	CD40	CD40 molecule	P25942	ENSG00000101017	958	type 1 diabetes	TRUE	FALSE
leiolizumab	Phase I Clinical Trial	149056	AltruBio	CD162 agonist; Immune checkpoint inhibitor	selectin P ligand	6404		6404	HGNC:10722	SELPLG	selectin P ligand	Q14242	ENSG00000110876	6404	type 1 diabetes	FALSE	TRUE
neihulizumab	Phase II Clinical Trial	28451	AltruBio_x000D_ AltruBio_x000D_ Boehringer Ingelheim	CD162 agonist; Immune checkpoint inhibitor	selectin P ligand	6404		6404	HGNC:10722	SELPLG	selectin P ligand	Q14242	ENSG00000110876	6404	type 1 diabetes	TRUE	FALSE
MANF, Amarantus	Ceased	64857	Amarantus BioScience	Apoptosis inhibitor; Caspase inhibitor; Growth factor agonist	mesencephalic astrocyte derived neurotrophic factor	7873		7873	HGNC:15461	MANF	mesencephalic astrocyte derived neurotrophic factor	P55145	ENSG00000145050	7873	type 1 diabetes	FALSE	FALSE
NN-8555	Ceased	62681	Innate Pharma	Immune checkpoint stimulant; Natural killer cell group 2D inhibitor	killer cell lectin like receptor K1	22914		22914	HGNC:18788	KLRK1	killer cell lectin like receptor K1	P26718	ENSG00000213809	22914	type 1 diabetes	TRUE	FALSE
HGEN-005	Ceased	155048	Humanigen	Adhesion G protein-coupled receptor E1 antagonist; Immuno-oncology therapy; T cell stimulant	adhesion G protein-coupled receptor E1	2015		2015	HGNC:3336	ADGRE1	adhesion G protein-coupled receptor E1	Q14246	ENSG00000174837	2015	eosinophilic esophagitis	TRUE	FALSE
AB-101, Artiva Biotherapeutics	Phase II Clinical Trial	183640	Artiva Biotherapeutics	CD20 antagonist; Immuno-oncology therapy; Natural killer cell stimulant	membrane spanning 4-domains A1	931		931	HGNC:7315	MS4A1	membrane spanning 4-domains A1	P11836	ENSG00000156738	931	systemic lupus erythematosus	TRUE	FALSE
ocaratuzumab	Ceased	29425	Mentrik_x000D_ Mentrik_x000D_ Eli Lilly_x000D_ Eli Lilly	Apoptosis stimulant; CD20 antagonist; Immuno-oncology therapy	membrane spanning 4-domains A1	931		931	HGNC:7315	MS4A1	membrane spanning 4-domains A1	P11836	ENSG00000156738	931	systemic lupus erythematosus	TRUE	FALSE
abatacept	Launched	2467	Bristol-Myers Squibb_x000D_ Bristol-Myers Squibb_x000D_ LFB_x000D_ Novartis	CD80 antagonist; CD86 antagonist; Immune checkpoint inhibitor; Immune checkpoint stimulant; T cell inhibitor	CD80 molecule_x000D_ CD86 molecule	941_x000D_ 942		941	HGNC:1700	CD80	CD80 molecule	P33681	ENSG00000121594	941	systemic lupus erythematosus	TRUE	FALSE
abatacept	Launched	2467	Bristol-Myers Squibb_x000D_ Bristol-Myers Squibb_x000D_ LFB_x000D_ Novartis	CD80 antagonist; CD86 antagonist; Immune checkpoint inhibitor; Immune checkpoint stimulant; T cell inhibitor	CD80 molecule_x000D_ CD86 molecule	941_x000D_ 942		942	HGNC:1705	CD86	CD86 molecule	P42081	ENSG00000114013	942	systemic lupus erythematosus	TRUE	FALSE
acazicolcept	Phase II Clinical Trial	139385	Alpine Immune Sciences_x000D_ Alpine Immune Sciences_x000D_ Alpine Immune Sciences_x000D_ Alpine Immune Sciences_x000D_ Alpine Immune Sciences_x000D_ Alpine Immune Sciences_x000D_ Alpine Immune Sciences	CD28 antagonist; Immune checkpoint stimulant; Inducible T-cell costimulator ligand inhibitor	CD28 molecule_x000D_ inducible T cell costimulator ligand	940_x000D_ 23308		940	HGNC:1653	CD28	CD28 molecule	P10747	ENSG00000178562	940	systemic lupus erythematosus	TRUE	FALSE
lulizumab pegol	Ceased	65203	Bristol-Myers Squibb	CD28 antagonist; Immune checkpoint inhibitor; Immune checkpoint stimulant	CD28 molecule	940		940	HGNC:1653	CD28	CD28 molecule	P10747	ENSG00000178562	940	systemic lupus erythematosus	TRUE	FALSE
acazicolcept	Phase II Clinical Trial	139385	Alpine Immune Sciences_x000D_ Alpine Immune Sciences_x000D_ Alpine Immune Sciences_x000D_ Alpine Immune Sciences_x000D_ Alpine Immune Sciences_x000D_ Alpine Immune Sciences_x000D_ Alpine Immune Sciences	CD28 antagonist; Immune checkpoint stimulant; Inducible T-cell costimulator ligand inhibitor	CD28 molecule_x000D_ inducible T cell costimulator ligand	940_x000D_ 23308		23308	HGNC:17087	ICOSLG	inducible T cell costimulator ligand	O75144	ENSG00000160223	23308	systemic lupus erythematosus	TRUE	FALSE
rozibafusp alfa	Phase II Clinical Trial	119938	Amgen_x000D_ Amgen_x000D_ Amgen_x000D_ Amgen_x000D_ Amgen_x000D_ Amgen_x000D_ Amgen_x000D_ Amgen_x000D_ Amgen_x000D_ Amgen_x000D_ Amgen_x000D_ Amgen_x000D_ Amgen_x000D_ Amgen_x000D_ Amgen_x000D_ Amgen_x000D_ Amgen_x000D_ Amgen_x000D_ Amgen_x000D_ AstraZeneca	B-cell activating factor inhibitor; Immune checkpoint stimulant; Inducible T-cell costimulator ligand inhibitor	inducible T cell costimulator ligand_x000D_ TNF superfamily member 13b	23308_x000D_ 10673		23308	HGNC:17087	ICOSLG	inducible T cell costimulator ligand	O75144	ENSG00000160223	23308	systemic lupus erythematosus	TRUE	FALSE
interferon-alpha vaccine, Neovacs	Phase II Clinical Trial	30808	Centurion Pharma_x000D_ Centurion Pharma_x000D_ Centurion Pharma_x000D_ Centurion Pharma_x000D_ Centurion Pharma_x000D_ Centurion Pharma_x000D_ Centurion Pharma_x000D_ Centurion Pharma_x000D_ Centurion Pharma_x000D_ Centurion Pharma_x000D_ Centurion Pharma_x000D_ Centurion Pharma_x000D_ Centurion Pharma_x000D_ Centurion Pharma_x000D_ Centurion Pharma_x000D_ Centurion Pharma_x000D_ Centurion Pharma_x000D_ Centurion Pharma_x000D_ Centurion Pharma_x000D_ Centurion Pharma_x000D_ Centurion Pharma_x000D_ Chong Kun Dang Pharmaceutical_x000D_ Chong Kun Dang Pharmaceutical_x000D_ Chong Kun Dang Pharmaceutical_x000D_ Chong Kun Dang Pharmaceutical_x000D_ Chong Kun Dang Pharmaceutical_x000D_ Chong Kun Dang Pharmaceutical_x000D_ Chong Kun Dang Pharmaceutical_x000D_ Chong Kun Dang Pharmaceutical_x000D_ Chong Kun Dang Pharmaceutical_x000D_ Chong Kun Dang Pharmaceutical_x000D_ Chong Kun Dang Pharmaceutical_x000D_ Chong Kun Dang Pharmaceutical_x000D_ Chong Kun Dang Pharmaceutical_x000D_ Chong Kun Dang Pharmaceutical_x000D_ Chong Kun Dang Pharmaceutical_x000D_ Chong Kun Dang Pharmaceutical_x000D_ Chong Kun Dang Pharmaceutical_x000D_ Chong Kun Dang Pharmaceutical_x000D_ Chong Kun Dang Pharmaceutical_x000D_ Chong Kun Dang Pharmaceutical_x000D_ Chong Kun Dang Pharmaceutical_x000D_ Chong Kun Dang Pharmaceutical_x000D_ Neovacs_x000D_ Neovacs_x000D_ Neovacs_x000D_ Neovacs_x000D_ Neovacs_x000D_ Neovacs_x000D_ Neovacs_x000D_ Neovacs_x000D_ Neovacs_x000D_ Neovacs_x000D_ Neovacs_x000D_ Neovacs_x000D_ Neovacs_x000D_ Neovacs_x000D_ Neovacs_x000D_ Neovacs_x000D_ Neovacs_x000D_ Neovacs_x000D_ Neovacs_x000D_ Neovacs_x000D_ Centurion Pharma	Immunostimulant; Interferon alpha antagonist	interferon alpha 1	3439		3439	HGNC:5417	IFNA1	interferon alpha 1	P01562	ENSG00000197919	3439	systemic lupus erythematosus	TRUE	FALSE
APX-NEXT	Preclinical	204841	Apaxen	Macrophage migration inhibiting factor inhibitor; NLR family pyrin domain containing 3 stimulant	macrophage migration inhibitory factor_x000D_ NLR family pyrin domain containing 3	4282_x000D_ 114548		4282	HGNC:7097	MIF	macrophage migration inhibitory factor	P14174	ENSG00000240972	4282	systemic lupus erythematosus	TRUE	FALSE
APX-NEXT	Preclinical	204841	Apaxen	Macrophage migration inhibiting factor inhibitor; NLR family pyrin domain containing 3 stimulant	macrophage migration inhibitory factor_x000D_ NLR family pyrin domain containing 3	4282_x000D_ 114548		114548	HGNC:16400	NLRP3	NLR family pyrin domain containing 3	Q96P20	ENSG00000162711	114548	systemic lupus erythematosus	FALSE	TRUE
ASP-2713	Preclinical	169035	Astellas Pharma	CD32 antagonist; CD79 antagonist; Immune checkpoint stimulant	CD79b molecule_x000D_ Fc fragment of IgG receptor IIb	974_x000D_ 2213		974	HGNC:1699	CD79B	CD79b molecule	P40259	ENSG00000007312	974	systemic lupus erythematosus	TRUE	FALSE
ASP-2713	Preclinical	169035	Astellas Pharma	CD32 antagonist; CD79 antagonist; Immune checkpoint stimulant	CD79b molecule_x000D_ Fc fragment of IgG receptor IIb	974_x000D_ 2213		2213	HGNC:3618	FCGR2B	Fc gamma receptor IIb	P31994	ENSG00000072694	2213	systemic lupus erythematosus	TRUE	FALSE
rozibafusp alfa	Phase II Clinical Trial	119938	Amgen_x000D_ Amgen_x000D_ Amgen_x000D_ Amgen_x000D_ Amgen_x000D_ Amgen_x000D_ Amgen_x000D_ Amgen_x000D_ Amgen_x000D_ Amgen_x000D_ Amgen_x000D_ Amgen_x000D_ Amgen_x000D_ Amgen_x000D_ Amgen_x000D_ Amgen_x000D_ Amgen_x000D_ Amgen_x000D_ Amgen_x000D_ AstraZeneca	B-cell activating factor inhibitor; Immune checkpoint stimulant; Inducible T-cell costimulator ligand inhibitor	inducible T cell costimulator ligand_x000D_ TNF superfamily member 13b	23308_x000D_ 10673		10673	HGNC:11929	TNFSF13B	TNF superfamily member 13b	Q9Y275	ENSG00000102524	10673	systemic lupus erythematosus	TRUE	FALSE
brentuximab vedotin	Launched	28702	Seagen_x000D_ Takeda	Tubulin inhibitor; Immune checkpoint stimulant; Immuno-oncology therapy	TNF receptor superfamily member 8	943		943	HGNC:11923	TNFRSF8	TNF receptor superfamily member 8	P28908	ENSG00000120949	943	systemic lupus erythematosus	FALSE	FALSE
BTX-689	Ceased	184995	BioTheryX	Angiogenesis inhibitor; Cereblon E3 ubiquitin ligase stimulant; Protein degrader	cereblon	51185		51185	HGNC:30185	CRBN	cereblon	Q96SW2	ENSG00000113851	51185	systemic lupus erythematosus	FALSE	TRUE
iberdomide	Phase III Clinical Trial	74097	Bristol-Myers Squibb_x000D_ Bristol-Myers Squibb_x000D_ Bristol-Myers Squibb_x000D_ Bristol-Myers Squibb_x000D_ Bristol-Myers Squibb_x000D_ Bristol-Myers Squibb_x000D_ Bristol-Myers Squibb_x000D_ Bristol-Myers Squibb_x000D_ Bristol-Myers Squibb_x000D_ Bristol-Myers Squibb_x000D_ Bristol-Myers Squibb_x000D_ Bristol-Myers Squibb_x000D_ Bristol-Myers Squibb_x000D_ Bristol-Myers Squibb_x000D_ Bristol-Myers Squibb	Angiogenesis inhibitor; Cereblon E3 ubiquitin ligase stimulant; Protein degrader	cereblon	51185	67335295	51185	HGNC:30185	CRBN	cereblon	Q96SW2	ENSG00000113851	51185	systemic lupus erythematosus	FALSE	TRUE
KPG-818	Phase II Clinical Trial	166892	Kangpu Biopharmaceuticals	Angiogenesis inhibitor; Cereblon E3 ubiquitin ligase stimulant; Protein degrader	cereblon	51185		51185	HGNC:30185	CRBN	cereblon	Q96SW2	ENSG00000113851	51185	systemic lupus erythematosus	FALSE	TRUE
dapirolizumab pegol	Phase III Clinical Trial	31242	Biogen_x000D_ Biogen_x000D_ Biogen_x000D_ Biogen_x000D_ Biogen_x000D_ Biogen_x000D_ Biogen_x000D_ Biogen_x000D_ Biogen_x000D_ Biogen_x000D_ Biogen_x000D_ Biogen_x000D_ Biogen_x000D_ Biogen_x000D_ Biogen_x000D_ Biogen_x000D_ Biogen_x000D_ Biogen_x000D_ Biogen_x000D_ Biogen_x000D_ Biogen_x000D_ Biogen_x000D_ Biogen_x000D_ Biogen_x000D_ Biogen_x000D_ Biogen_x000D_ Biogen_x000D_ UCB_x000D_ UCB_x000D_ UCB_x000D_ UCB_x000D_ UCB_x000D_ UCB_x000D_ UCB_x000D_ UCB_x000D_ UCB_x000D_ UCB_x000D_ UCB_x000D_ UCB_x000D_ UCB_x000D_ UCB_x000D_ UCB_x000D_ UCB_x000D_ UCB_x000D_ UCB_x000D_ UCB_x000D_ UCB_x000D_ UCB_x000D_ UCB_x000D_ UCB_x000D_ UCB_x000D_ UCB_x000D_ UCB_x000D_ UCB_x000D_ Biogen_x000D_ Biogen_x000D_ Nektar Therapeutics_x000D_ Nektar Therapeutics_x000D_ Nektar Therapeutics_x000D_ Nektar Therapeutics_x000D_ Nektar Therapeutics_x000D_ Nektar Therapeutics_x000D_ Nektar Therapeutics_x000D_ Nektar Therapeutics_x000D_ Nektar Therapeutics_x000D_ Nektar Therapeutics_x000D_ Nektar Therapeutics_x000D_ Nektar Therapeutics_x000D_ Nektar Therapeutics_x000D_ Nektar Therapeutics_x000D_ UCB_x000D_ UCB	CD40 ligand antagonist; Immune checkpoint stimulant	CD40 ligand	959		959	HGNC:11935	CD40LG	CD40 ligand	P29965	ENSG00000102245	959	systemic lupus erythematosus	TRUE	FALSE
frexalimab	Phase II Clinical Trial	80612	Sanofi_x000D_ Sanofi_x000D_ Sanofi_x000D_ Sanofi_x000D_ Sanofi_x000D_ Sanofi_x000D_ Sanofi_x000D_ Sanofi_x000D_ Sanofi_x000D_ Sanofi_x000D_ Sanofi_x000D_ Sanofi_x000D_ Sanofi	CD40 ligand antagonist; Immune checkpoint inhibitor; Immune checkpoint stimulant	CD40 ligand	959		959	HGNC:11935	CD40LG	CD40 ligand	P29965	ENSG00000102245	959	systemic lupus erythematosus	TRUE	FALSE
ruplizumab	Ceased	274	Biogen	CD40 ligand antagonist; Immune checkpoint stimulant; Immunosuppressant	CD40 ligand	959		959	HGNC:11935	CD40LG	CD40 ligand	P29965	ENSG00000102245	959	systemic lupus erythematosus	TRUE	FALSE
TNX-1500	Phase I Clinical Trial	170484	TONIX Pharmaceuticals	CD40 ligand antagonist; Immune checkpoint stimulant	CD40 ligand	959		959	HGNC:11935	CD40LG	CD40 ligand	P29965	ENSG00000102245	959	systemic lupus erythematosus	TRUE	FALSE
toralizumab	Ceased	8808	Biogen_x000D_ Biogen_x000D_ Eisai_x000D_ Eisai	CD40 ligand antagonist; Immune checkpoint stimulant; Immunosuppressant	CD40 ligand	959		959	HGNC:11935	CD40LG	CD40 ligand	P29965	ENSG00000102245	959	systemic lupus erythematosus	TRUE	FALSE
DS-234	Preclinical	153182	Arcutis	CD200 agonist; Immune checkpoint inhibitor	CD200 molecule_x000D_ CD200 receptor 1	4345_x000D_ 131450		4345	HGNC:7203	CD200	CD200 molecule	P41217	ENSG00000091972	4345	systemic lupus erythematosus	FALSE	TRUE
DS-234	Preclinical	153182	Arcutis	CD200 agonist; Immune checkpoint inhibitor	CD200 molecule_x000D_ CD200 receptor 1	4345_x000D_ 131450		131450	HGNC:24235	CD200R1	CD200 receptor 1	Q8TD46	ENSG00000163606	131450	systemic lupus erythematosus	FALSE	TRUE
lenabasum	Phase III Clinical Trial	88341	Corbus Pharmaceuticals_x000D_ Kaken Pharmaceutical_x000D_ Cervelo	Cannabinoid CB2 receptor agonist; Immune checkpoint inhibitor; Immuno-oncology therapy	cannabinoid receptor 2	1269	58870478	1269	HGNC:2160	CNR2	cannabinoid receptor 2	P34972	ENSG00000188822	1269	systemic lupus erythematosus	FALSE	TRUE
LY-3361237	Phase II Clinical Trial	158178	Eli Lilly_x000D_ Eli Lilly_x000D_ Eli Lilly_x000D_ Eli Lilly_x000D_ Eli Lilly_x000D_ Eli Lilly_x000D_ Eli Lilly_x000D_ Eli Lilly	BTLA agonist; Immune checkpoint inhibitor	B and T lymphocyte associated	151888		151888	HGNC:21087	BTLA	B and T lymphocyte associated	Q7Z6A9	ENSG00000186265	151888	systemic lupus erythematosus	FALSE	TRUE
MEDI-570	Ceased	37442	Japan Tobacco_x000D_ Japan Tobacco_x000D_ Japan Tobacco_x000D_ Japan Tobacco_x000D_ Japan Tobacco_x000D_ Japan Tobacco_x000D_ Japan Tobacco_x000D_ AstraZeneca_x000D_ AstraZeneca_x000D_ AstraZeneca_x000D_ AstraZeneca_x000D_ AstraZeneca_x000D_ AstraZeneca_x000D_ AstraZeneca	Immune checkpoint stimulant; T cell costimulation inhibitor	inducible T cell costimulator	29851		29851	HGNC:5351	ICOS	inducible T cell costimulator	Q9Y6W8	ENSG00000163600	29851	systemic lupus erythematosus	TRUE	FALSE
ZL-1101	Ceased	117490	UCB_x000D_ Zai Lab	CD134 antagonist; Immune checkpoint inhibitor; Immune checkpoint stimulant	TNF receptor superfamily member 4	7293		7293	HGNC:11918	TNFRSF4	TNF receptor superfamily member 4	P43489	ENSG00000186827	7293	systemic lupus erythematosus	TRUE	FALSE
venetoclax	Launched	68727	Abbott_x000D_ Abbott_x000D_ Abbott_x000D_ Abbott	Apoptosis stimulant; Bcl2 inhibitor	BCL2 apoptosis regulator	596	49846579	596	HGNC:990	BCL2	BCL2 apoptosis regulator	P10415	ENSG00000171791	596	systemic lupus erythematosus	TRUE	FALSE
EOM-613	Phase II Clinical Trial	15112	Advanced Viral Research_x000D_ Advanced Viral Research_x000D_ Advanced Viral Research_x000D_ Advanced Viral Research_x000D_ NeuBase Therapeutics_x000D_ NeuBase Therapeutics_x000D_ NeuBase Therapeutics_x000D_ NeuBase Therapeutics_x000D_ Yeda_x000D_ Yeda_x000D_ Yeda_x000D_ Yeda	CC chemokine receptor 5 antagonist; CXC chemokine receptor 4 antagonist; Immunostimulant	C-C motif chemokine receptor 5_x000D_ C-X-C motif chemokine receptor 4	1234_x000D_ 7852		1234	HGNC:1606	CCR5	C-C motif chemokine receptor 5	P51681	ENSG00000160791	1234	multiple sclerosis	TRUE	FALSE
EOM-613	Phase II Clinical Trial	15112	Advanced Viral Research_x000D_ Advanced Viral Research_x000D_ Advanced Viral Research_x000D_ Advanced Viral Research_x000D_ NeuBase Therapeutics_x000D_ NeuBase Therapeutics_x000D_ NeuBase Therapeutics_x000D_ NeuBase Therapeutics_x000D_ Yeda_x000D_ Yeda_x000D_ Yeda_x000D_ Yeda	CC chemokine receptor 5 antagonist; CXC chemokine receptor 4 antagonist; Immunostimulant	C-C motif chemokine receptor 5_x000D_ C-X-C motif chemokine receptor 4	1234_x000D_ 7852		7852	HGNC:2561	CXCR4	C-X-C motif chemokine receptor 4	P61073	ENSG00000121966	7852	multiple sclerosis	TRUE	FALSE
adapalene	Launched	1218	Sanofi	Microbial collagenase inhibitor; Protein synthesis inhibitor; Retinoic acid beta receptor agonist; Retinoic acid gamma receptor agonist	retinoic acid receptor beta	5915	60164	5915	HGNC:9865	RARB	retinoic acid receptor beta	P10826	ENSG00000077092	5915	multiple sclerosis	FALSE	TRUE
agomelatine, Nectid	Ceased	78179	Nectid	5 Hydroxytryptamine 2 receptor agonist; 5 Hydroxytryptamine 2C receptor antagonist; Melatonin 1 receptor agonist; Melatonin 2 receptor agonist	5-hydroxytryptamine receptor 2C_x000D_ melatonin receptor 1A_x000D_ melatonin receptor 1B	3358_x000D_ 4543_x000D_ 4544	82148	3358	HGNC:5295	HTR2C	5-hydroxytryptamine receptor 2C	P28335	ENSG00000147246	3358	multiple sclerosis	TRUE	FALSE
agomelatine, Nectid	Ceased	78179	Nectid	5 Hydroxytryptamine 2 receptor agonist; 5 Hydroxytryptamine 2C receptor antagonist; Melatonin 1 receptor agonist; Melatonin 2 receptor agonist	5-hydroxytryptamine receptor 2C_x000D_ melatonin receptor 1A_x000D_ melatonin receptor 1B	3358_x000D_ 4543_x000D_ 4544	82148	4543	HGNC:7463	MTNR1A	melatonin receptor 1A	P48039	ENSG00000168412	4543	multiple sclerosis	FALSE	TRUE
agomelatine, Nectid	Ceased	78179	Nectid	5 Hydroxytryptamine 2 receptor agonist; 5 Hydroxytryptamine 2C receptor antagonist; Melatonin 1 receptor agonist; Melatonin 2 receptor agonist	5-hydroxytryptamine receptor 2C_x000D_ melatonin receptor 1A_x000D_ melatonin receptor 1B	3358_x000D_ 4543_x000D_ 4544	82148	4544	HGNC:7464	MTNR1B	melatonin receptor 1B	P49286	ENSG00000134640	4544	multiple sclerosis	FALSE	TRUE
alpha-foetoprotein, Merrimack	Phase I Clinical Trial	25779	Alpha Cancer Technologies_x000D_ Merrimack	Alpha-foetoprotein receptor agonist; Fc fragment of IgG receptor and transporter antagonist	alpha fetoprotein_x000D_ Fc fragment of IgG receptor and transporter	174_x000D_ 2217		174	HGNC:317	AFP	alpha fetoprotein	P02771	ENSG00000081051	174	multiple sclerosis	FALSE	TRUE
alpha-foetoprotein, Merrimack	Phase I Clinical Trial	25779	Alpha Cancer Technologies_x000D_ Merrimack	Alpha-foetoprotein receptor agonist; Fc fragment of IgG receptor and transporter antagonist	alpha fetoprotein_x000D_ Fc fragment of IgG receptor and transporter	174_x000D_ 2217		2217	HGNC:3621	FCGRT	Fc gamma receptor and transporter	P55899	ENSG00000104870	2217	multiple sclerosis	TRUE	FALSE
ANT-401	Phase I Clinical Trial	116523	vTv Therapeutics	Bach1 inhibitor; Transcription factor Nrf2 stimulant	BTB domain and CNC homolog 1_x000D_ nuclear factor, erythroid 2 like 2	571_x000D_ 4780		571	HGNC:935	BACH1	BTB domain and CNC homolog 1	O14867	ENSG00000156273	571	multiple sclerosis	TRUE	FALSE
ANT-401	Phase I Clinical Trial	116523	vTv Therapeutics	Bach1 inhibitor; Transcription factor Nrf2 stimulant	BTB domain and CNC homolog 1_x000D_ nuclear factor, erythroid 2 like 2	571_x000D_ 4780		4780	HGNC:7782	NFE2L2	NFE2 like bZIP transcription factor 2	Q16236	ENSG00000116044	4780	multiple sclerosis	FALSE	TRUE
CAT-4000 series	Ceased	65859	Astria Therapeutics	Omega 3 fatty acid stimulant; Transcription factor NF-kappaB inhibitor; Transcription factor Nrf2 stimulant	nuclear factor kappa B subunit 1_x000D_ nuclear factor, erythroid 2 like 2	4790_x000D_ 4780		4780	HGNC:7782	NFE2L2	NFE2 like bZIP transcription factor 2	Q16236	ENSG00000116044	4780	multiple sclerosis	FALSE	TRUE
dimethyl fumarate + aspirin, Vitalis	Ceased	173533	Vitalis	Cyclooxygenase inhibitor; Prostaglandin synthase inhibitor; Thromboxane synthase inhibitor; Platelet aggregation inhibitor; Transcription factor Nrf2 stimulant	nuclear factor, erythroid 2 like 2_x000D_ thromboxane A synthase 1	4780_x000D_ 6916	2244; 637568	4780	HGNC:7782	NFE2L2	NFE2 like bZIP transcription factor 2	Q16236	ENSG00000116044	4780	multiple sclerosis	FALSE	TRUE
sulforaphane, Evgen	Phase II Clinical Trial	79337	Evgen Pharma	STAT transcription factor 3 inhibitor; Transcription factor Nrf2 stimulant	nuclear factor, erythroid 2 like 2_x000D_ protein tyrosine phosphatase non-receptor type 11_x000D_ signal transducer and activator of transcription 3	4780_x000D_ 5781_x000D_ 6774		4780	HGNC:7782	NFE2L2	NFE2 like bZIP transcription factor 2	Q16236	ENSG00000116044	4780	multiple sclerosis	FALSE	TRUE
cannabidiol + tetrahydrocannabinol, Ethicann Pharmaceuticals	Ceased	174665	Ethicann Pharmaceuticals	5 Hydroxytryptamine 1A receptor agonist; Adenosine uptake inhibitor; Cannabinoid CB1 receptor agonist; Cannabinoid CB1 receptor inverse agonist; Cannabinoid CB2 receptor agonist; GPR55 antagonist; Vanilloid receptor 1 agonist	5-hydroxytryptamine receptor 1A_x000D_ cannabinoid receptor 1_x000D_ cannabinoid receptor 2_x000D_ G protein-coupled receptor 55_x000D_ transient receptor potential cation channel subfamily V member 1	3350_x000D_ 1268_x000D_ 1269_x000D_ 9290_x000D_ 7442	644019; 160925011	1268	HGNC:2159	CNR1	cannabinoid receptor 1	P21554	ENSG00000118432	1268	multiple sclerosis	FALSE	TRUE
cannabidiol + tetrahydrocannabinol, Incannex Healthcare	Preclinical	116357	Incannex Healthcare_x000D_ Axim Biotechnologies	5 Hydroxytryptamine 1A receptor agonist; Adenosine uptake inhibitor; Cannabinoid CB1 receptor agonist; Cannabinoid CB1 receptor inverse agonist; Cannabinoid CB2 receptor agonist; GPR55 antagonist; Vanilloid receptor 1 agonist	5-hydroxytryptamine receptor 1A_x000D_ cannabinoid receptor 1_x000D_ cannabinoid receptor 2_x000D_ G protein-coupled receptor 55_x000D_ transient receptor potential cation channel subfamily V member 1	3350_x000D_ 1268_x000D_ 1269_x000D_ 9290_x000D_ 7442	644019; 160925011	1268	HGNC:2159	CNR1	cannabinoid receptor 1	P21554	ENSG00000118432	1268	multiple sclerosis	FALSE	TRUE
cannabidiol, Aphios	Ceased	119723	Aphios	Adenosine uptake inhibitor; Cannabinoid CB1 receptor inverse agonist; GPR55 antagonist; Vanilloid receptor 1 agonist	cannabinoid receptor 1_x000D_ G protein-coupled receptor 55_x000D_ transient receptor potential cation channel subfamily V member 1	1268_x000D_ 9290_x000D_ 7442	644019	1268	HGNC:2159	CNR1	cannabinoid receptor 1	P21554	ENSG00000118432	1268	multiple sclerosis	FALSE	TRUE
Cannabidiol, Phytotech	Ceased	130340	MMJ PhytoTech	Adenosine uptake inhibitor; Cannabinoid CB1 receptor inverse agonist; GPR55 antagonist; Vanilloid receptor 1 agonist	cannabinoid receptor 1_x000D_ G protein-coupled receptor 55_x000D_ transient receptor potential cation channel subfamily V member 1	1268_x000D_ 9290_x000D_ 7442	644019	1268	HGNC:2159	CNR1	cannabinoid receptor 1	P21554	ENSG00000118432	1268	multiple sclerosis	FALSE	TRUE
cannabidiol, Vitality Biopharma	Ceased	159101	Malachite Innovations	Adenosine uptake inhibitor; Cannabinoid CB1 receptor inverse agonist; GPR55 antagonist; Vanilloid receptor 1 agonist	cannabinoid receptor 1_x000D_ G protein-coupled receptor 55_x000D_ transient receptor potential cation channel subfamily V member 1	1268_x000D_ 9290_x000D_ 7442	644019	1268	HGNC:2159	CNR1	cannabinoid receptor 1	P21554	ENSG00000118432	1268	multiple sclerosis	FALSE	TRUE
APX-NEXT	Preclinical	204841	Apaxen	Macrophage migration inhibiting factor inhibitor; NLR family pyrin domain containing 3 stimulant	macrophage migration inhibitory factor_x000D_ NLR family pyrin domain containing 3	4282_x000D_ 114548		4282	HGNC:7097	MIF	macrophage migration inhibitory factor	P14174	ENSG00000240972	4282	multiple sclerosis	TRUE	FALSE
APX-NEXT	Preclinical	204841	Apaxen	Macrophage migration inhibiting factor inhibitor; NLR family pyrin domain containing 3 stimulant	macrophage migration inhibitory factor_x000D_ NLR family pyrin domain containing 3	4282_x000D_ 114548		114548	HGNC:16400	NLRP3	NLR family pyrin domain containing 3	Q96P20	ENSG00000162711	114548	multiple sclerosis	FALSE	TRUE
XT-0528	Ceased	83749	Arrien Pharmaceuticals_x000D_ Boston Pharmaceuticals	Retinoid-related orphan receptor inverse agonist; RORC RAR-related orphan receptor C gamma-t inhibitor	RAR related orphan receptor C	6097		6097	HGNC:10260	RORC	RAR related orphan receptor C	P51449	ENSG00000143365	6097	multiple sclerosis	TRUE	FALSE
BHT-3009	Ceased	30567	BayHill Therapeutics_x000D_ BayHill Therapeutics_x000D_ BayHill Therapeutics_x000D_ BayHill Therapeutics_x000D_ BayHill Therapeutics_x000D_ BayHill Therapeutics_x000D_ BayHill Therapeutics_x000D_ BayHill Therapeutics_x000D_ BayHill Therapeutics_x000D_ BayHill Therapeutics	Immunosuppressant; T cell inhibitor; Myelin basic protein stimulant	myelin basic protein	4155		4155	HGNC:6925	MBP	myelin basic protein	P02686	ENSG00000197971	4155	multiple sclerosis	FALSE	TRUE
blarcamesine hydrochloride	Phase III Clinical Trial	36926	Anavex Life Sciences	Muscarinic M2 receptor antagonist; Muscarinic M3 receptor antagonist; Sigma 1 receptor agonist	cholinergic receptor muscarinic 2_x000D_ cholinergic receptor muscarinic 3_x000D_ sigma non-opioid intracellular receptor 1	1129_x000D_ 1131_x000D_ 10280	46932299	1129	HGNC:1951	CHRM2	cholinergic receptor muscarinic 2	P08172	ENSG00000181072	1129	multiple sclerosis	TRUE	FALSE
blarcamesine hydrochloride	Phase III Clinical Trial	36926	Anavex Life Sciences	Muscarinic M2 receptor antagonist; Muscarinic M3 receptor antagonist; Sigma 1 receptor agonist	cholinergic receptor muscarinic 2_x000D_ cholinergic receptor muscarinic 3_x000D_ sigma non-opioid intracellular receptor 1	1129_x000D_ 1131_x000D_ 10280	46932299	1131	HGNC:1952	CHRM3	cholinergic receptor muscarinic 3	P20309	ENSG00000133019	1131	multiple sclerosis	TRUE	FALSE
blarcamesine hydrochloride	Phase III Clinical Trial	36926	Anavex Life Sciences	Muscarinic M2 receptor antagonist; Muscarinic M3 receptor antagonist; Sigma 1 receptor agonist	cholinergic receptor muscarinic 2_x000D_ cholinergic receptor muscarinic 3_x000D_ sigma non-opioid intracellular receptor 1	1129_x000D_ 1131_x000D_ 10280	46932299	10280	HGNC:8157	SIGMAR1	sigma non-opioid intracellular receptor 1	Q99720	ENSG00000147955	10280	multiple sclerosis	FALSE	TRUE
Kv1.3/ÃƒÅ¸2 series, Lectus	Ceased	38864	Lectus Therapeutics	Potassium channel agonist; Potassium channel antagonist	potassium voltage-gated channel subfamily A member 3	3738		3738	HGNC:6221	KCNA3	potassium voltage-gated channel subfamily A member 3	P22001	ENSG00000177272	3738	multiple sclerosis	FALSE	FALSE
buspirone + carbidopa + levodopa	Ceased	74569	Nordic Life Science Pipeline	5 Hydroxytryptamine 1A receptor agonist; DOPA decarboxylase inhibitor; Dopamine receptor agonist	5-hydroxytryptamine receptor 1A_x000D_ dopa decarboxylase	3350_x000D_ 1644	2477; 6047; 34359; 38101	3350	HGNC:5286	HTR1A	5-hydroxytryptamine receptor 1A	P08908	ENSG00000178394	3350	multiple sclerosis	FALSE	TRUE
cannabidiol + tetrahydrocannabinol, Ethicann Pharmaceuticals	Ceased	174665	Ethicann Pharmaceuticals	5 Hydroxytryptamine 1A receptor agonist; Adenosine uptake inhibitor; Cannabinoid CB1 receptor agonist; Cannabinoid CB1 receptor inverse agonist; Cannabinoid CB2 receptor agonist; GPR55 antagonist; Vanilloid receptor 1 agonist	5-hydroxytryptamine receptor 1A_x000D_ cannabinoid receptor 1_x000D_ cannabinoid receptor 2_x000D_ G protein-coupled receptor 55_x000D_ transient receptor potential cation channel subfamily V member 1	3350_x000D_ 1268_x000D_ 1269_x000D_ 9290_x000D_ 7442	644019; 160925011	3350	HGNC:5286	HTR1A	5-hydroxytryptamine receptor 1A	P08908	ENSG00000178394	3350	multiple sclerosis	FALSE	TRUE
cannabidiol + tetrahydrocannabinol, Incannex Healthcare	Preclinical	116357	Incannex Healthcare_x000D_ Axim Biotechnologies	5 Hydroxytryptamine 1A receptor agonist; Adenosine uptake inhibitor; Cannabinoid CB1 receptor agonist; Cannabinoid CB1 receptor inverse agonist; Cannabinoid CB2 receptor agonist; GPR55 antagonist; Vanilloid receptor 1 agonist	5-hydroxytryptamine receptor 1A_x000D_ cannabinoid receptor 1_x000D_ cannabinoid receptor 2_x000D_ G protein-coupled receptor 55_x000D_ transient receptor potential cation channel subfamily V member 1	3350_x000D_ 1268_x000D_ 1269_x000D_ 9290_x000D_ 7442	644019; 160925011	3350	HGNC:5286	HTR1A	5-hydroxytryptamine receptor 1A	P08908	ENSG00000178394	3350	multiple sclerosis	FALSE	TRUE
buspirone + carbidopa + levodopa	Ceased	74569	Nordic Life Science Pipeline	5 Hydroxytryptamine 1A receptor agonist; DOPA decarboxylase inhibitor; Dopamine receptor agonist	5-hydroxytryptamine receptor 1A_x000D_ dopa decarboxylase	3350_x000D_ 1644	2477; 6047; 34359; 38101	1644	HGNC:2719	DDC	dopa decarboxylase	P20711	ENSG00000132437	1644	multiple sclerosis	TRUE	FALSE
cannabidiol + tetrahydrocannabinol, Ethicann Pharmaceuticals	Ceased	174665	Ethicann Pharmaceuticals	5 Hydroxytryptamine 1A receptor agonist; Adenosine uptake inhibitor; Cannabinoid CB1 receptor agonist; Cannabinoid CB1 receptor inverse agonist; Cannabinoid CB2 receptor agonist; GPR55 antagonist; Vanilloid receptor 1 agonist	5-hydroxytryptamine receptor 1A_x000D_ cannabinoid receptor 1_x000D_ cannabinoid receptor 2_x000D_ G protein-coupled receptor 55_x000D_ transient receptor potential cation channel subfamily V member 1	3350_x000D_ 1268_x000D_ 1269_x000D_ 9290_x000D_ 7442	644019; 160925011	1269	HGNC:2160	CNR2	cannabinoid receptor 2	P34972	ENSG00000188822	1269	multiple sclerosis	FALSE	TRUE
cannabidiol + tetrahydrocannabinol, Incannex Healthcare	Preclinical	116357	Incannex Healthcare_x000D_ Axim Biotechnologies	5 Hydroxytryptamine 1A receptor agonist; Adenosine uptake inhibitor; Cannabinoid CB1 receptor agonist; Cannabinoid CB1 receptor inverse agonist; Cannabinoid CB2 receptor agonist; GPR55 antagonist; Vanilloid receptor 1 agonist	5-hydroxytryptamine receptor 1A_x000D_ cannabinoid receptor 1_x000D_ cannabinoid receptor 2_x000D_ G protein-coupled receptor 55_x000D_ transient receptor potential cation channel subfamily V member 1	3350_x000D_ 1268_x000D_ 1269_x000D_ 9290_x000D_ 7442	644019; 160925011	1269	HGNC:2160	CNR2	cannabinoid receptor 2	P34972	ENSG00000188822	1269	multiple sclerosis	FALSE	TRUE
cannabidiol + tetrahydrocannabinol, Ethicann Pharmaceuticals	Ceased	174665	Ethicann Pharmaceuticals	5 Hydroxytryptamine 1A receptor agonist; Adenosine uptake inhibitor; Cannabinoid CB1 receptor agonist; Cannabinoid CB1 receptor inverse agonist; Cannabinoid CB2 receptor agonist; GPR55 antagonist; Vanilloid receptor 1 agonist	5-hydroxytryptamine receptor 1A_x000D_ cannabinoid receptor 1_x000D_ cannabinoid receptor 2_x000D_ G protein-coupled receptor 55_x000D_ transient receptor potential cation channel subfamily V member 1	3350_x000D_ 1268_x000D_ 1269_x000D_ 9290_x000D_ 7442	644019; 160925011	9290	HGNC:4511	GPR55	G protein-coupled receptor 55	Q9Y2T6	ENSG00000135898	9290	multiple sclerosis	TRUE	FALSE
cannabidiol + tetrahydrocannabinol, Incannex Healthcare	Preclinical	116357	Incannex Healthcare_x000D_ Axim Biotechnologies	5 Hydroxytryptamine 1A receptor agonist; Adenosine uptake inhibitor; Cannabinoid CB1 receptor agonist; Cannabinoid CB1 receptor inverse agonist; Cannabinoid CB2 receptor agonist; GPR55 antagonist; Vanilloid receptor 1 agonist	5-hydroxytryptamine receptor 1A_x000D_ cannabinoid receptor 1_x000D_ cannabinoid receptor 2_x000D_ G protein-coupled receptor 55_x000D_ transient receptor potential cation channel subfamily V member 1	3350_x000D_ 1268_x000D_ 1269_x000D_ 9290_x000D_ 7442	644019; 160925011	9290	HGNC:4511	GPR55	G protein-coupled receptor 55	Q9Y2T6	ENSG00000135898	9290	multiple sclerosis	TRUE	FALSE
cannabidiol, Aphios	Ceased	119723	Aphios	Adenosine uptake inhibitor; Cannabinoid CB1 receptor inverse agonist; GPR55 antagonist; Vanilloid receptor 1 agonist	cannabinoid receptor 1_x000D_ G protein-coupled receptor 55_x000D_ transient receptor potential cation channel subfamily V member 1	1268_x000D_ 9290_x000D_ 7442	644019	9290	HGNC:4511	GPR55	G protein-coupled receptor 55	Q9Y2T6	ENSG00000135898	9290	multiple sclerosis	TRUE	FALSE
Cannabidiol, Phytotech	Ceased	130340	MMJ PhytoTech	Adenosine uptake inhibitor; Cannabinoid CB1 receptor inverse agonist; GPR55 antagonist; Vanilloid receptor 1 agonist	cannabinoid receptor 1_x000D_ G protein-coupled receptor 55_x000D_ transient receptor potential cation channel subfamily V member 1	1268_x000D_ 9290_x000D_ 7442	644019	9290	HGNC:4511	GPR55	G protein-coupled receptor 55	Q9Y2T6	ENSG00000135898	9290	multiple sclerosis	TRUE	FALSE
cannabidiol, Vitality Biopharma	Ceased	159101	Malachite Innovations	Adenosine uptake inhibitor; Cannabinoid CB1 receptor inverse agonist; GPR55 antagonist; Vanilloid receptor 1 agonist	cannabinoid receptor 1_x000D_ G protein-coupled receptor 55_x000D_ transient receptor potential cation channel subfamily V member 1	1268_x000D_ 9290_x000D_ 7442	644019	9290	HGNC:4511	GPR55	G protein-coupled receptor 55	Q9Y2T6	ENSG00000135898	9290	multiple sclerosis	TRUE	FALSE
cannabidiol + tetrahydrocannabinol, Ethicann Pharmaceuticals	Ceased	174665	Ethicann Pharmaceuticals	5 Hydroxytryptamine 1A receptor agonist; Adenosine uptake inhibitor; Cannabinoid CB1 receptor agonist; Cannabinoid CB1 receptor inverse agonist; Cannabinoid CB2 receptor agonist; GPR55 antagonist; Vanilloid receptor 1 agonist	5-hydroxytryptamine receptor 1A_x000D_ cannabinoid receptor 1_x000D_ cannabinoid receptor 2_x000D_ G protein-coupled receptor 55_x000D_ transient receptor potential cation channel subfamily V member 1	3350_x000D_ 1268_x000D_ 1269_x000D_ 9290_x000D_ 7442	644019; 160925011	7442	HGNC:12716	TRPV1	transient receptor potential cation channel subfamily V member 1	Q8NER1	ENSG00000196689	7442	multiple sclerosis	FALSE	TRUE
cannabidiol + tetrahydrocannabinol, Incannex Healthcare	Preclinical	116357	Incannex Healthcare_x000D_ Axim Biotechnologies	5 Hydroxytryptamine 1A receptor agonist; Adenosine uptake inhibitor; Cannabinoid CB1 receptor agonist; Cannabinoid CB1 receptor inverse agonist; Cannabinoid CB2 receptor agonist; GPR55 antagonist; Vanilloid receptor 1 agonist	5-hydroxytryptamine receptor 1A_x000D_ cannabinoid receptor 1_x000D_ cannabinoid receptor 2_x000D_ G protein-coupled receptor 55_x000D_ transient receptor potential cation channel subfamily V member 1	3350_x000D_ 1268_x000D_ 1269_x000D_ 9290_x000D_ 7442	644019; 160925011	7442	HGNC:12716	TRPV1	transient receptor potential cation channel subfamily V member 1	Q8NER1	ENSG00000196689	7442	multiple sclerosis	FALSE	TRUE
cannabidiol, Aphios	Ceased	119723	Aphios	Adenosine uptake inhibitor; Cannabinoid CB1 receptor inverse agonist; GPR55 antagonist; Vanilloid receptor 1 agonist	cannabinoid receptor 1_x000D_ G protein-coupled receptor 55_x000D_ transient receptor potential cation channel subfamily V member 1	1268_x000D_ 9290_x000D_ 7442	644019	7442	HGNC:12716	TRPV1	transient receptor potential cation channel subfamily V member 1	Q8NER1	ENSG00000196689	7442	multiple sclerosis	FALSE	TRUE
Cannabidiol, Phytotech	Ceased	130340	MMJ PhytoTech	Adenosine uptake inhibitor; Cannabinoid CB1 receptor inverse agonist; GPR55 antagonist; Vanilloid receptor 1 agonist	cannabinoid receptor 1_x000D_ G protein-coupled receptor 55_x000D_ transient receptor potential cation channel subfamily V member 1	1268_x000D_ 9290_x000D_ 7442	644019	7442	HGNC:12716	TRPV1	transient receptor potential cation channel subfamily V member 1	Q8NER1	ENSG00000196689	7442	multiple sclerosis	FALSE	TRUE
cannabidiol, Vitality Biopharma	Ceased	159101	Malachite Innovations	Adenosine uptake inhibitor; Cannabinoid CB1 receptor inverse agonist; GPR55 antagonist; Vanilloid receptor 1 agonist	cannabinoid receptor 1_x000D_ G protein-coupled receptor 55_x000D_ transient receptor potential cation channel subfamily V member 1	1268_x000D_ 9290_x000D_ 7442	644019	7442	HGNC:12716	TRPV1	transient receptor potential cation channel subfamily V member 1	Q8NER1	ENSG00000196689	7442	multiple sclerosis	FALSE	TRUE
CAT-4000 series	Ceased	65859	Astria Therapeutics	Omega 3 fatty acid stimulant; Transcription factor NF-kappaB inhibitor; Transcription factor Nrf2 stimulant	nuclear factor kappa B subunit 1_x000D_ nuclear factor, erythroid 2 like 2	4790_x000D_ 4780		4790	HGNC:7794	NFKB1	nuclear factor kappa B subunit 1	P19838	ENSG00000109320	4790	multiple sclerosis	TRUE	FALSE
CD40 antisense, Isis	Ceased	37631	Adhera Therapeutics_x000D_ Adhera Therapeutics_x000D_ Ionis Pharmaceuticals_x000D_ Ionis Pharmaceuticals	CD40 antagonist; Immune checkpoint inhibitor; Immune checkpoint stimulant; Immuno-oncology therapy	CD40 molecule	958		958	HGNC:11919	CD40	CD40 molecule	P25942	ENSG00000101017	958	multiple sclerosis	TRUE	FALSE
DV-200	Ceased	141578	DiaVacs	CD40 antagonist; CD80 antagonist; CD86 antagonist; Immune checkpoint stimulant	CD40 molecule_x000D_ CD80 molecule_x000D_ CD86 molecule	958_x000D_ 941_x000D_ 942		958	HGNC:11919	CD40	CD40 molecule	P25942	ENSG00000101017	958	multiple sclerosis	TRUE	FALSE
FFP-104, FF Pharma	Ceased	36529	PanGenetics	CD40 antagonist; Immune checkpoint inhibitor; Immune checkpoint stimulant; Immunoglobulin E inhibitor	CD40 molecule	958		958	HGNC:11919	CD40	CD40 molecule	P25942	ENSG00000101017	958	multiple sclerosis	TRUE	FALSE
SGRM programme, Ligand	Ceased	20449	Ligand Pharmaceuticals	Glucocorticoid agonist; Glucocorticoid antagonist	nuclear receptor subfamily 3 group C member 1	2908		2908	HGNC:7978	NR3C1	nuclear receptor subfamily 3 group C member 1	P04150	ENSG00000113580	2908	multiple sclerosis	FALSE	FALSE
dapirolizumab pegol	Phase III Clinical Trial	31242	Biogen_x000D_ Biogen_x000D_ Biogen_x000D_ Biogen_x000D_ Biogen_x000D_ Biogen_x000D_ Biogen_x000D_ Biogen_x000D_ Biogen	CD40 ligand antagonist; Immune checkpoint stimulant	CD40 ligand	959		959	HGNC:11935	CD40LG	CD40 ligand	P29965	ENSG00000102245	959	multiple sclerosis	TRUE	FALSE
frexalimab	Phase II Clinical Trial	80612	Sanofi_x000D_ Sanofi_x000D_ Sanofi_x000D_ Sanofi_x000D_ Sanofi_x000D_ Sanofi_x000D_ Sanofi_x000D_ Sanofi_x000D_ Sanofi_x000D_ Sanofi_x000D_ Sanofi_x000D_ Sanofi_x000D_ Sanofi_x000D_ Sanofi_x000D_ Sanofi_x000D_ Sanofi_x000D_ Sanofi_x000D_ Sanofi_x000D_ Sanofi_x000D_ Sanofi_x000D_ ImmuNext_x000D_ ImmuNext_x000D_ Sanofi	CD40 ligand antagonist; Immune checkpoint inhibitor; Immune checkpoint stimulant	CD40 ligand	959		959	HGNC:11935	CD40LG	CD40 ligand	P29965	ENSG00000102245	959	multiple sclerosis	TRUE	FALSE
ruplizumab	Ceased	274	Biogen	CD40 ligand antagonist; Immune checkpoint stimulant; Immunosuppressant	CD40 ligand	959		959	HGNC:11935	CD40LG	CD40 ligand	P29965	ENSG00000102245	959	multiple sclerosis	TRUE	FALSE
TNX-1500	Phase I Clinical Trial	170484	TONIX Pharmaceuticals	CD40 ligand antagonist; Immune checkpoint stimulant	CD40 ligand	959		959	HGNC:11935	CD40LG	CD40 ligand	P29965	ENSG00000102245	959	multiple sclerosis	TRUE	FALSE
toralizumab	Ceased	8808	Biogen_x000D_ Biogen_x000D_ Eisai_x000D_ Eisai	CD40 ligand antagonist; Immune checkpoint stimulant; Immunosuppressant	CD40 ligand	959		959	HGNC:11935	CD40LG	CD40 ligand	P29965	ENSG00000102245	959	multiple sclerosis	TRUE	FALSE
vidofludimus	Phase III Clinical Trial	28811	4SC_x000D_ Immunic_x000D_ Immunic_x000D_ Immunic_x000D_ Immunic_x000D_ Immunic_x000D_ Immunic_x000D_ Immunic_x000D_ Immunic_x000D_ Immunic_x000D_ Immunic_x000D_ Immunic_x000D_ Immunic_x000D_ Immunic_x000D_ Immunic_x000D_ Immunic_x000D_ Immunic_x000D_ Immunic_x000D_ Immunic_x000D_ Immunic_x000D_ Immunic_x000D_ Immunic_x000D_ Immunic_x000D_ Immunic_x000D_ Immunic_x000D_ Immunic_x000D_ Immunic_x000D_ Immunic_x000D_ Immunic_x000D_ 4SC_x000D_ 4SC_x000D_ Immunic_x000D_ Merck KGaA	Dihydroorotate dehydrogenase inhibitor; Nurr1 agonist	dihydroorotate dehydrogenase (quinone)_x000D_ nuclear receptor subfamily 4 group A member 2	1723_x000D_ 4929	9820008	1723	HGNC:2867	DHODH	dihydroorotate dehydrogenase (quinone)	Q02127	ENSG00000102967	1723	multiple sclerosis	TRUE	FALSE
dimethyl fumarate + aspirin, Vitalis	Ceased	173533	Vitalis	Cyclooxygenase inhibitor; Prostaglandin synthase inhibitor; Thromboxane synthase inhibitor; Platelet aggregation inhibitor; Transcription factor Nrf2 stimulant	nuclear factor, erythroid 2 like 2_x000D_ thromboxane A synthase 1	4780_x000D_ 6916	2244; 637568	6916	HGNC:11609	TBXAS1	thromboxane A synthase 1	P24557	ENSG00000059377	6916	multiple sclerosis	TRUE	FALSE
DV-200	Ceased	141578	DiaVacs	CD40 antagonist; CD80 antagonist; CD86 antagonist; Immune checkpoint stimulant	CD40 molecule_x000D_ CD80 molecule_x000D_ CD86 molecule	958_x000D_ 941_x000D_ 942		941	HGNC:1700	CD80	CD80 molecule	P33681	ENSG00000121594	941	multiple sclerosis	TRUE	FALSE
DV-200	Ceased	141578	DiaVacs	CD40 antagonist; CD80 antagonist; CD86 antagonist; Immune checkpoint stimulant	CD40 molecule_x000D_ CD80 molecule_x000D_ CD86 molecule	958_x000D_ 941_x000D_ 942		942	HGNC:1705	CD86	CD86 molecule	P42081	ENSG00000114013	942	multiple sclerosis	TRUE	FALSE
glyponectin	Ceased	32413	PhilERA_x000D_ Protemix	Insulin receptor agonist; Tumour necrosis factor alpha antagonist	adiponectin, C1Q and collagen domain containing	9370		9370	HGNC:13633	ADIPOQ	adiponectin, C1Q and collagen domain containing	Q15848	ENSG00000181092	9370	multiple sclerosis	FALSE	FALSE
IMP-761	Preclinical	135505	Immutep	Immune checkpoint inhibitor; Lymphocyte-activation gene 3 agonist	lymphocyte activating 3	3902		3902	HGNC:6476	LAG3	lymphocyte activating 3	P18627	ENSG00000089692	3902	multiple sclerosis	FALSE	TRUE
LAG-3, Merck Serono	Ceased	10378	Merck KGaA	Immune checkpoint inhibitor; Lymphocyte-activation gene 3 agonist; T cell inhibitor	lymphocyte activating 3	3902		3902	HGNC:6476	LAG3	lymphocyte activating 3	P18627	ENSG00000089692	3902	multiple sclerosis	FALSE	TRUE
LPX-TI641	Preclinical	239308	LAPIX Therapeutics	Immune checkpoint inhibitor; TIM4 agonist; TIM3 agonist	hepatitis A virus cellular receptor 2_x000D_ T cell immunoglobulin and mucin domain containing 4	84868_x000D_ 91937		84868	HGNC:18437	HAVCR2	hepatitis A virus cellular receptor 2	Q8TDQ0	ENSG00000135077	84868	multiple sclerosis	FALSE	TRUE
LPX-TI641	Preclinical	239308	LAPIX Therapeutics	Immune checkpoint inhibitor; TIM4 agonist; TIM3 agonist	hepatitis A virus cellular receptor 2_x000D_ T cell immunoglobulin and mucin domain containing 4	84868_x000D_ 91937		91937	HGNC:25132	TIMD4	T cell immunoglobulin and mucin domain containing 4	Q96H15	ENSG00000145850	91937	multiple sclerosis	FALSE	TRUE
sulforaphane, Evgen	Phase II Clinical Trial	79337	Evgen Pharma	STAT transcription factor 3 inhibitor; Transcription factor Nrf2 stimulant	nuclear factor, erythroid 2 like 2_x000D_ protein tyrosine phosphatase non-receptor type 11_x000D_ signal transducer and activator of transcription 3	4780_x000D_ 5781_x000D_ 6774		5781	HGNC:9644	PTPN11	protein tyrosine phosphatase non-receptor type 11	Q06124	ENSG00000179295	5781	multiple sclerosis	FALSE	FALSE
monomethyl fumarate + aspirin, Vitalis	Ceased	180567	Vitalis	Cyclooxygenase 1 inhibitor; Cyclooxygenase 2 inhibitor; Transcription factor Nrf2 stimulant	prostaglandin-endoperoxide synthase 1_x000D_ prostaglandin-endoperoxide synthase 2	5742_x000D_ 5743	2244; 5369209	5742	HGNC:9604	PTGS1	prostaglandin-endoperoxide synthase 1	P23219	ENSG00000095303	5742	multiple sclerosis	TRUE	FALSE
monomethyl fumarate + aspirin, Vitalis	Ceased	180567	Vitalis	Cyclooxygenase 1 inhibitor; Cyclooxygenase 2 inhibitor; Transcription factor Nrf2 stimulant	prostaglandin-endoperoxide synthase 1_x000D_ prostaglandin-endoperoxide synthase 2	5742_x000D_ 5743	2244; 5369209	5743	HGNC:9605	PTGS2	prostaglandin-endoperoxide synthase 2	P35354	ENSG00000073756	5743	multiple sclerosis	TRUE	FALSE
multiple sclerosis therapy, Altheia Science	Preclinical	161096	Altheia Science	Immune checkpoint inhibitor; PD-L1 agonist	CD274 molecule	29126		29126	HGNC:17635	CD274	CD274 molecule	Q9NZQ7	ENSG00000120217	29126	multiple sclerosis	FALSE	TRUE
neihulizumab	Phase II Clinical Trial	28451	AltruBio_x000D_ AltruBio_x000D_ Boehringer Ingelheim	Apoptosis stimulant; CD162 antagonist; Immune checkpoint inhibitor	selectin P ligand	6404		6404	HGNC:10722	SELPLG	selectin P ligand	Q14242	ENSG00000110876	6404	multiple sclerosis	TRUE	FALSE
vidofludimus	Phase III Clinical Trial	28811	4SC_x000D_ Immunic_x000D_ Immunic_x000D_ Immunic_x000D_ Immunic_x000D_ Immunic_x000D_ Immunic_x000D_ Immunic_x000D_ Immunic_x000D_ Immunic_x000D_ Immunic_x000D_ Immunic_x000D_ Immunic_x000D_ Immunic_x000D_ Immunic_x000D_ Immunic_x000D_ Immunic_x000D_ Immunic_x000D_ Immunic_x000D_ Immunic_x000D_ Immunic_x000D_ Immunic_x000D_ Immunic_x000D_ Immunic_x000D_ Immunic_x000D_ Immunic_x000D_ Immunic_x000D_ Immunic_x000D_ Immunic_x000D_ 4SC_x000D_ 4SC_x000D_ Immunic_x000D_ Merck KGaA	Dihydroorotate dehydrogenase inhibitor; Nurr1 agonist	dihydroorotate dehydrogenase (quinone)_x000D_ nuclear receptor subfamily 4 group A member 2	1723_x000D_ 4929	9820008	4929	HGNC:7981	NR4A2	nuclear receptor subfamily 4 group A member 2	P43354	ENSG00000153234	4929	multiple sclerosis	FALSE	TRUE
sulforaphane, Evgen	Phase II Clinical Trial	79337	Evgen Pharma	STAT transcription factor 3 inhibitor; Transcription factor Nrf2 stimulant	nuclear factor, erythroid 2 like 2_x000D_ protein tyrosine phosphatase non-receptor type 11_x000D_ signal transducer and activator of transcription 3	4780_x000D_ 5781_x000D_ 6774		6774	HGNC:11364	STAT3	signal transducer and activator of transcription 3	P40763	ENSG00000168610	6774	multiple sclerosis	TRUE	FALSE
RPI-78M	Ceased	32144	Nutra Pharma_x000D_ Nutra Pharma	Acetylcholine receptor agonist; Nicotinic receptor antagonist	interleukin 27	246778		246778	HGNC:19157	IL27	interleukin 27	Q8NEV9	ENSG00000197272	246778	multiple sclerosis	FALSE	FALSE
tetrandrine	Ceased	18068	Non-industrial source	Apoptosis stimulant; T-type calcium channel antagonist; P glycoprotein inhibitor; Immunosuppressant; Oxygen radical formation inhibitor	calcium voltage-gated channel subunit alpha1 G	8913	73078	8913	HGNC:1394	CACNA1G	calcium voltage-gated channel subunit alpha1 G	O43497	ENSG00000006283	8913	multiple sclerosis	TRUE	FALSE
thalidomide, Andrulis	Ceased	18086	Andrulis	Angiogenesis inhibitor; Cereblon E3 ubiquitin ligase stimulant; Protein degrader	cereblon	51185	5426	51185	HGNC:30185	CRBN	cereblon	Q96SW2	ENSG00000113851	51185	multiple sclerosis	FALSE	TRUE
timbetasin	Phase III Clinical Trial	18183	Leadiant Biosciences_x000D_ RegeneRx Biopharmaceuticals_x000D_ Lee's Pharmaceutical	Angiogenesis stimulant; Matrix metalloproteinase-9 inhibitor; Metalloproteinase-1 inhibitor; Thymosin fraction B4 agonist	matrix metallopeptidase 1_x000D_ matrix metallopeptidase 9_x000D_ thymosin beta 4 X-linked	4312_x000D_ 4318_x000D_ 7114	16132341; 45382195	4312	HGNC:7155	MMP1	matrix metallopeptidase 1	P03956	ENSG00000196611	4312	multiple sclerosis	TRUE	FALSE
timbetasin	Phase III Clinical Trial	18183	Leadiant Biosciences_x000D_ RegeneRx Biopharmaceuticals_x000D_ Lee's Pharmaceutical	Angiogenesis stimulant; Matrix metalloproteinase-9 inhibitor; Metalloproteinase-1 inhibitor; Thymosin fraction B4 agonist	matrix metallopeptidase 1_x000D_ matrix metallopeptidase 9_x000D_ thymosin beta 4 X-linked	4312_x000D_ 4318_x000D_ 7114	16132341; 45382195	4318	HGNC:7176	MMP9	matrix metallopeptidase 9	P14780	ENSG00000100985	4318	multiple sclerosis	TRUE	FALSE
timbetasin	Phase III Clinical Trial	18183	Leadiant Biosciences_x000D_ RegeneRx Biopharmaceuticals_x000D_ Lee's Pharmaceutical	Angiogenesis stimulant; Matrix metalloproteinase-9 inhibitor; Metalloproteinase-1 inhibitor; Thymosin fraction B4 agonist	matrix metallopeptidase 1_x000D_ matrix metallopeptidase 9_x000D_ thymosin beta 4 X-linked	4312_x000D_ 4318_x000D_ 7114	16132341; 45382195	7114	HGNC:11881	TMSB4X	thymosin beta 4 X-linked	P62328	ENSG00000205542	7114	multiple sclerosis	FALSE	TRUE
verteporfin	Launched	19039	Novelion Therapeutics	Apoptosis stimulant; Radical formation stimulant; TEA domain transcription factor inhibitor	Yes associated protein 1	10413	57184418	10413	HGNC:16262	YAP1	Yes1 associated transcriptional regulator	P46937	ENSG00000137693	10413	multiple sclerosis	FALSE	FALSE
vitamin D receptor modulator, Lilly	Ceased	70902	Eli Lilly	Vitamin D agonist; Vitamin D antagonist	vitamin D receptor	7421		7421	HGNC:12679	VDR	vitamin D receptor	P11473	ENSG00000111424	7421	multiple sclerosis	FALSE	FALSE
abatacept	Launched	2467	Bristol-Myers Squibb_x000D_ LFB_x000D_ Novartis	CD80 antagonist; CD86 antagonist; Immune checkpoint inhibitor; Immune checkpoint stimulant; T cell inhibitor	CD80 molecule_x000D_ CD86 molecule	941_x000D_ 942		941	HGNC:1700	CD80	CD80 molecule	P33681	ENSG00000121594	941	ankylosing spondylitis	TRUE	FALSE
abatacept	Launched	2467	Bristol-Myers Squibb_x000D_ LFB_x000D_ Novartis	CD80 antagonist; CD86 antagonist; Immune checkpoint inhibitor; Immune checkpoint stimulant; T cell inhibitor	CD80 molecule_x000D_ CD86 molecule	941_x000D_ 942		942	HGNC:1705	CD86	CD86 molecule	P42081	ENSG00000114013	942	ankylosing spondylitis	TRUE	FALSE
JS-005	Phase II Clinical Trial	131501	Shanghai Junshi Biosciences	Immunostimulant; Interleukin 17A antagonist	interleukin 17A	3605		3605	HGNC:5981	IL17A	interleukin 17A	Q16552	ENSG00000112115	3605	ankylosing spondylitis	TRUE	FALSE
abatacept	Launched	2467	Bristol-Myers Squibb_x000D_ Ono Pharmaceutical_x000D_ Bristol-Myers Squibb_x000D_ Bristol-Myers Squibb_x000D_ Bristol-Myers Squibb_x000D_ Bristol-Myers Squibb_x000D_ Bristol-Myers Squibb_x000D_ Bristol-Myers Squibb_x000D_ Bristol-Myers Squibb_x000D_ Bristol-Myers Squibb_x000D_ Bristol-Myers Squibb_x000D_ Bristol-Myers Squibb_x000D_ Bristol-Myers Squibb_x000D_ Bristol-Myers Squibb_x000D_ Bristol-Myers Squibb_x000D_ Bristol-Myers Squibb_x000D_ Bristol-Myers Squibb_x000D_ Bristol-Myers Squibb_x000D_ Bristol-Myers Squibb_x000D_ Bristol-Myers Squibb_x000D_ Bristol-Myers Squibb_x000D_ Bristol-Myers Squibb_x000D_ Bristol-Myers Squibb_x000D_ Bristol-Myers Squibb_x000D_ Bristol-Myers Squibb_x000D_ Bristol-Myers Squibb_x000D_ Bristol-Myers Squibb_x000D_ Bristol-Myers Squibb_x000D_ Bristol-Myers Squibb_x000D_ Bristol-Myers Squibb_x000D_ Bristol-Myers Squibb_x000D_ Bristol-Myers Squibb_x000D_ Bristol-Myers Squibb_x000D_ Bristol-Myers Squibb_x000D_ Pierre Fabre_x000D_ Bristol-Myers Squibb_x000D_ Bristol-Myers Squibb_x000D_ Bristol-Myers Squibb_x000D_ Bristol-Myers Squibb_x000D_ Bristol-Myers Squibb_x000D_ Bristol-Myers Squibb_x000D_ Bristol-Myers Squibb_x000D_ LFB_x000D_ Novartis	CD80 antagonist; CD86 antagonist; Immune checkpoint inhibitor; Immune checkpoint stimulant; T cell inhibitor	CD80 molecule_x000D_ CD86 molecule	941_x000D_ 942		941	HGNC:1700	CD80	CD80 molecule	P33681	ENSG00000121594	941	juvenile idiopathic arthritis	TRUE	FALSE
abatacept, Alphamab	Ceased	88826	Suzhou Alphamab	CD80 antagonist; CD86 antagonist; Immune checkpoint stimulant; T cell inhibitor	CD80 molecule_x000D_ CD86 molecule	941_x000D_ 942		941	HGNC:1700	CD80	CD80 molecule	P33681	ENSG00000121594	941	juvenile idiopathic arthritis	TRUE	FALSE
abatacept, BioXpress	Ceased	71887	BioXpress	CD80 antagonist; CD86 antagonist; Immune checkpoint stimulant; T cell inhibitor	CD80 molecule_x000D_ CD86 molecule	941_x000D_ 942		941	HGNC:1700	CD80	CD80 molecule	P33681	ENSG00000121594	941	juvenile idiopathic arthritis	TRUE	FALSE
abatacept, Harvest Moon	Ceased	74522	Harvest Moon Pharmaceuticals	CD80 antagonist; CD86 antagonist; Immune checkpoint stimulant; T cell inhibitor	CD80 molecule_x000D_ CD86 molecule	941_x000D_ 942		941	HGNC:1700	CD80	CD80 molecule	P33681	ENSG00000121594	941	juvenile idiopathic arthritis	TRUE	FALSE
abatacept, Momenta	Ceased	78542	Johnson & Johnson_x000D_ Johnson & Johnson_x000D_ Viatris_x000D_ Baxter International	CD80 antagonist; CD86 antagonist; Immune checkpoint inhibitor; Immune checkpoint stimulant	CD80 molecule_x000D_ CD86 molecule	941_x000D_ 942		941	HGNC:1700	CD80	CD80 molecule	P33681	ENSG00000121594	941	juvenile idiopathic arthritis	TRUE	FALSE
abatacept, Shanghai CP Guojian	Ceased	87565	3SBio	CD80 antagonist; CD86 antagonist; Immune checkpoint stimulant; T cell inhibitor	CD80 molecule_x000D_ CD86 molecule	941_x000D_ 942		941	HGNC:1700	CD80	CD80 molecule	P33681	ENSG00000121594	941	juvenile idiopathic arthritis	TRUE	FALSE
abatacept	Launched	2467	Bristol-Myers Squibb_x000D_ Ono Pharmaceutical_x000D_ Bristol-Myers Squibb_x000D_ Bristol-Myers Squibb_x000D_ Bristol-Myers Squibb_x000D_ Bristol-Myers Squibb_x000D_ Bristol-Myers Squibb_x000D_ Bristol-Myers Squibb_x000D_ Bristol-Myers Squibb_x000D_ Bristol-Myers Squibb_x000D_ Bristol-Myers Squibb_x000D_ Bristol-Myers Squibb_x000D_ Bristol-Myers Squibb_x000D_ Bristol-Myers Squibb_x000D_ Bristol-Myers Squibb_x000D_ Bristol-Myers Squibb_x000D_ Bristol-Myers Squibb_x000D_ Bristol-Myers Squibb_x000D_ Bristol-Myers Squibb_x000D_ Bristol-Myers Squibb_x000D_ Bristol-Myers Squibb_x000D_ Bristol-Myers Squibb_x000D_ Bristol-Myers Squibb_x000D_ Bristol-Myers Squibb_x000D_ Bristol-Myers Squibb_x000D_ Bristol-Myers Squibb_x000D_ Bristol-Myers Squibb_x000D_ Bristol-Myers Squibb_x000D_ Bristol-Myers Squibb_x000D_ Bristol-Myers Squibb_x000D_ Bristol-Myers Squibb_x000D_ Bristol-Myers Squibb_x000D_ Bristol-Myers Squibb_x000D_ Bristol-Myers Squibb_x000D_ Pierre Fabre_x000D_ Bristol-Myers Squibb_x000D_ Bristol-Myers Squibb_x000D_ Bristol-Myers Squibb_x000D_ Bristol-Myers Squibb_x000D_ Bristol-Myers Squibb_x000D_ Bristol-Myers Squibb_x000D_ Bristol-Myers Squibb_x000D_ LFB_x000D_ Novartis	CD80 antagonist; CD86 antagonist; Immune checkpoint inhibitor; Immune checkpoint stimulant; T cell inhibitor	CD80 molecule_x000D_ CD86 molecule	941_x000D_ 942		942	HGNC:1705	CD86	CD86 molecule	P42081	ENSG00000114013	942	juvenile idiopathic arthritis	TRUE	FALSE
abatacept, Alphamab	Ceased	88826	Suzhou Alphamab	CD80 antagonist; CD86 antagonist; Immune checkpoint stimulant; T cell inhibitor	CD80 molecule_x000D_ CD86 molecule	941_x000D_ 942		942	HGNC:1705	CD86	CD86 molecule	P42081	ENSG00000114013	942	juvenile idiopathic arthritis	TRUE	FALSE
abatacept, BioXpress	Ceased	71887	BioXpress	CD80 antagonist; CD86 antagonist; Immune checkpoint stimulant; T cell inhibitor	CD80 molecule_x000D_ CD86 molecule	941_x000D_ 942		942	HGNC:1705	CD86	CD86 molecule	P42081	ENSG00000114013	942	juvenile idiopathic arthritis	TRUE	FALSE
abatacept, Harvest Moon	Ceased	74522	Harvest Moon Pharmaceuticals	CD80 antagonist; CD86 antagonist; Immune checkpoint stimulant; T cell inhibitor	CD80 molecule_x000D_ CD86 molecule	941_x000D_ 942		942	HGNC:1705	CD86	CD86 molecule	P42081	ENSG00000114013	942	juvenile idiopathic arthritis	TRUE	FALSE
abatacept, Momenta	Ceased	78542	Johnson & Johnson_x000D_ Johnson & Johnson_x000D_ Viatris_x000D_ Baxter International	CD80 antagonist; CD86 antagonist; Immune checkpoint inhibitor; Immune checkpoint stimulant	CD80 molecule_x000D_ CD86 molecule	941_x000D_ 942		942	HGNC:1705	CD86	CD86 molecule	P42081	ENSG00000114013	942	juvenile idiopathic arthritis	TRUE	FALSE
abatacept, Shanghai CP Guojian	Ceased	87565	3SBio	CD80 antagonist; CD86 antagonist; Immune checkpoint stimulant; T cell inhibitor	CD80 molecule_x000D_ CD86 molecule	941_x000D_ 942		942	HGNC:1705	CD86	CD86 molecule	P42081	ENSG00000114013	942	juvenile idiopathic arthritis	TRUE	FALSE
mesalazine + collagen, Edmond	Ceased	11896	Edmond Pharma	Collagen stimulant; Cyclooxygenase 1 inhibitor; Cyclooxygenase 2 inhibitor	prostaglandin-endoperoxide synthase 1_x000D_ prostaglandin-endoperoxide synthase 2	5742_x000D_ 5743	4075	5742	HGNC:9604	PTGS1	prostaglandin-endoperoxide synthase 1	P23219	ENSG00000095303	5742	Crohn's disease	TRUE	FALSE
mesalazine + collagen, Edmond	Ceased	11896	Edmond Pharma	Collagen stimulant; Cyclooxygenase 1 inhibitor; Cyclooxygenase 2 inhibitor	prostaglandin-endoperoxide synthase 1_x000D_ prostaglandin-endoperoxide synthase 2	5742_x000D_ 5743	4075	5743	HGNC:9605	PTGS2	prostaglandin-endoperoxide synthase 2	P35354	ENSG00000073756	5743	Crohn's disease	TRUE	FALSE
abatacept	Launched	2467	Bristol-Myers Squibb_x000D_ Bristol-Myers Squibb_x000D_ Bristol-Myers Squibb_x000D_ Bristol-Myers Squibb_x000D_ Bristol-Myers Squibb_x000D_ Bristol-Myers Squibb_x000D_ Bristol-Myers Squibb_x000D_ Bristol-Myers Squibb_x000D_ Bristol-Myers Squibb_x000D_ Bristol-Myers Squibb_x000D_ Bristol-Myers Squibb_x000D_ Bristol-Myers Squibb_x000D_ Bristol-Myers Squibb_x000D_ Bristol-Myers Squibb_x000D_ Bristol-Myers Squibb_x000D_ Bristol-Myers Squibb_x000D_ Bristol-Myers Squibb_x000D_ LFB_x000D_ Novartis	CD80 antagonist; CD86 antagonist; Immune checkpoint inhibitor; Immune checkpoint stimulant; T cell inhibitor	CD80 molecule_x000D_ CD86 molecule	941_x000D_ 942		941	HGNC:1700	CD80	CD80 molecule	P33681	ENSG00000121594	941	Crohn's disease	TRUE	FALSE
abatacept	Launched	2467	Bristol-Myers Squibb_x000D_ Bristol-Myers Squibb_x000D_ Bristol-Myers Squibb_x000D_ Bristol-Myers Squibb_x000D_ Bristol-Myers Squibb_x000D_ Bristol-Myers Squibb_x000D_ Bristol-Myers Squibb_x000D_ Bristol-Myers Squibb_x000D_ Bristol-Myers Squibb_x000D_ Bristol-Myers Squibb_x000D_ Bristol-Myers Squibb_x000D_ Bristol-Myers Squibb_x000D_ Bristol-Myers Squibb_x000D_ Bristol-Myers Squibb_x000D_ Bristol-Myers Squibb_x000D_ Bristol-Myers Squibb_x000D_ Bristol-Myers Squibb_x000D_ LFB_x000D_ Novartis	CD80 antagonist; CD86 antagonist; Immune checkpoint inhibitor; Immune checkpoint stimulant; T cell inhibitor	CD80 molecule_x000D_ CD86 molecule	941_x000D_ 942		942	HGNC:1705	CD86	CD86 molecule	P42081	ENSG00000114013	942	Crohn's disease	TRUE	FALSE
AMG-966	Ceased	146174	Amgen	Immune checkpoint stimulant; Tumour necrosis factor alpha antagonist; Tumour necrosis factor ligand 1A antagonist	TNF superfamily member 15_x000D_ tumor necrosis factor	9966_x000D_ 7124		7124	HGNC:11892	TNF	tumor necrosis factor	P01375	ENSG00000232810	7124	Crohn's disease	TRUE	FALSE
TNF-alpha AutoVac	Ceased	1715	Affitech_x000D_ Affitech	Immunostimulant; Tumour necrosis factor alpha antagonist	tumor necrosis factor	7124		7124	HGNC:11892	TNF	tumor necrosis factor	P01375	ENSG00000232810	7124	Crohn's disease	TRUE	FALSE
alpha-foetoprotein, Merrimack	Phase I Clinical Trial	25779	Alpha Cancer Technologies	Alpha-foetoprotein receptor agonist; Fc fragment of IgG receptor and transporter antagonist	alpha fetoprotein_x000D_ Fc fragment of IgG receptor and transporter	174_x000D_ 2217		174	HGNC:317	AFP	alpha fetoprotein	P02771	ENSG00000081051	174	Crohn's disease	FALSE	TRUE
alpha-foetoprotein, Merrimack	Phase I Clinical Trial	25779	Alpha Cancer Technologies	Alpha-foetoprotein receptor agonist; Fc fragment of IgG receptor and transporter antagonist	alpha fetoprotein_x000D_ Fc fragment of IgG receptor and transporter	174_x000D_ 2217		2217	HGNC:3621	FCGRT	Fc gamma receptor and transporter	P55899	ENSG00000104870	2217	Crohn's disease	TRUE	FALSE
C5a antagonist, Resistentia	Ceased	29690	Resistentia	C5a inhibitor; Immunostimulant	complement C5a receptor 1	728		728	HGNC:1338	C5AR1	complement C5a receptor 1	P21730	ENSG00000197405	728	Crohn's disease	TRUE	FALSE
AMG-966	Ceased	146174	Amgen	Immune checkpoint stimulant; Tumour necrosis factor alpha antagonist; Tumour necrosis factor ligand 1A antagonist	TNF superfamily member 15_x000D_ tumor necrosis factor	9966_x000D_ 7124		9966	HGNC:11931	TNFSF15	TNF superfamily member 15	O95150	ENSG00000181634	9966	Crohn's disease	TRUE	FALSE
PF-06480605	Phase II Clinical Trial	84985	Roivant Sciences_x000D_ Roivant Sciences_x000D_ Pfizer_x000D_ Pfizer	Immune checkpoint stimulant; Tumour necrosis factor ligand 1A antagonist	TNF superfamily member 15	9966		9966	HGNC:11931	TNFSF15	TNF superfamily member 15	O95150	ENSG00000181634	9966	Crohn's disease	TRUE	FALSE
PRA-023	Phase II Clinical Trial	186296	Merck & Co.	Immune checkpoint stimulant; Tumour necrosis factor ligand 1A antagonist	TNF superfamily member 15	9966		9966	HGNC:11931	TNFSF15	TNF superfamily member 15	O95150	ENSG00000181634	9966	Crohn's disease	TRUE	FALSE
TEV-48574	Phase II Clinical Trial	149101	Teva	Immune checkpoint stimulant; Tumour necrosis factor ligand 1A antagonist	TNF superfamily member 15	9966		9966	HGNC:11931	TNFSF15	TNF superfamily member 15	O95150	ENSG00000181634	9966	Crohn's disease	TRUE	FALSE
anti-gp39 MAb, BMS	Ceased	1653	Bristol-Myers Squibb	CD4 antagonist; Immune checkpoint stimulant	CD40 ligand	959		959	HGNC:11935	CD40LG	CD40 ligand	P29965	ENSG00000102245	959	Crohn's disease	TRUE	FALSE
toralizumab	Ceased	8808	Biogen_x000D_ Biogen_x000D_ Eisai_x000D_ Eisai	CD40 ligand antagonist; Immune checkpoint stimulant; Immunosuppressant	CD40 ligand	959		959	HGNC:11935	CD40LG	CD40 ligand	P29965	ENSG00000102245	959	Crohn's disease	TRUE	FALSE
brilacidin	Phase II Clinical Trial	33681	Innovation Pharmaceuticals	Defensin agonist; Phosphodiesterase 4 inhibitor; Membrane integrity inhibitor	phosphodiesterase 4A	5141	25023695	5141	HGNC:8780	PDE4A	phosphodiesterase 4A	P27815	ENSG00000065989	5141	Crohn's disease	TRUE	FALSE
dexamethasone, EryDel	Phase III Clinical Trial	63067	EryDel_x000D_ EryDel_x000D_ EryDel_x000D_ EryDel	Arachidonic acid inhibitor; Glucocorticoid agonist	nuclear receptor subfamily 3 group C member 1	2908	5743	2908	HGNC:7978	NR3C1	nuclear receptor subfamily 3 group C member 1	P04150	ENSG00000113580	2908	Crohn's disease	FALSE	TRUE
CEL-031	Ceased	22732	Astellas Pharma_x000D_ Celek Pharmaceuticals	Angiogenesis inhibitor; Apoptosis stimulant; Phosphodiesterase 2 inhibitor; Phosphodiesterase 5 inhibitor	phosphodiesterase 2A_x000D_ phosphodiesterase 5A	5138_x000D_ 8654		5138	HGNC:8777	PDE2A	phosphodiesterase 2A	O00408	ENSG00000186642	5138	Crohn's disease	TRUE	FALSE
CEL-031	Ceased	22732	Astellas Pharma_x000D_ Celek Pharmaceuticals	Angiogenesis inhibitor; Apoptosis stimulant; Phosphodiesterase 2 inhibitor; Phosphodiesterase 5 inhibitor	phosphodiesterase 2A_x000D_ phosphodiesterase 5A	5138_x000D_ 8654		8654	HGNC:8784	PDE5A	phosphodiesterase 5A	O76074	ENSG00000138735	8654	Crohn's disease	TRUE	FALSE
CERC-002	Phase II Clinical Trial	61924	Avalo Therapeutics_x000D_ Kyowa Kirin_x000D_ Sanofi	Immune checkpoint inhibitor; Immune checkpoint stimulant; LIGHT antagonist	TNF superfamily member 14	8740		8740	HGNC:11930	TNFSF14	TNF superfamily member 14	O43557	ENSG00000125735	8740	Crohn's disease	TRUE	FALSE
molgramostim + fosfomycin, Reponex Pharmaceuticals	Ceased	147792	Reponex Pharmaceuticals	Cell wall synthesis inhibitor; Granulocyte macrophage colony stimulating factor agonist; Enolpyruvyl transferase inhibitor; Protein synthesis inhibitor	colony stimulating factor 2 receptor alpha subunit_x000D_ UDP-N-acetylglucosamine 1-carboxyvinyltransferase, Escherichia coli	1438_x000D_ 1040304	93095; 446987; 5458178; 5702189; 60148408	1438	HGNC:2435	CSF2RA	colony stimulating factor 2 receptor subunit alpha	P15509		1438	Crohn's disease	FALSE	TRUE
Dermolastin	Ceased	39420	Arriva	Alpha 1 antitrypsin stimulant; Serine protease inhibitor	serpin family A member 1	5265		5265	HGNC:8941	SERPINA1	serpin family A member 1	P01009	ENSG00000197249	5265	Crohn's disease	FALSE	TRUE
FFP-104, FF Pharma	Ceased	36529	FF Pharma_x000D_ FF Pharma	CD40 antagonist; Immune checkpoint inhibitor; Immune checkpoint stimulant; Immunoglobulin E inhibitor	CD40 molecule	958		958	HGNC:11919	CD40	CD40 molecule	P25942	ENSG00000101017	958	Crohn's disease	TRUE	FALSE
ravagalimab	Ceased	129488	AbbVie	CD40 antagonist; Immune checkpoint stimulant	CD40 molecule	958		958	HGNC:11919	CD40	CD40 molecule	P25942	ENSG00000101017	958	Crohn's disease	TRUE	FALSE
visilizumab	Ceased	16476	Abbott	Apoptosis stimulant; CD3 antagonist; Immunosuppressant	CD3 epsilon subunit of T-cell receptor complex	916		916	HGNC:1674	CD3E	CD3 epsilon subunit of T-cell receptor complex	P07766	ENSG00000198851	916	Crohn's disease	TRUE	FALSE
leiolizumab	Phase I Clinical Trial	149056	AltruBio	CD162 agonist; Immune checkpoint inhibitor	selectin P ligand	6404		6404	HGNC:10722	SELPLG	selectin P ligand	Q14242	ENSG00000110876	6404	Crohn's disease	FALSE	TRUE
neihulizumab	Phase II Clinical Trial	28451	AltruBio_x000D_ AltruBio_x000D_ Boehringer Ingelheim	Apoptosis stimulant; CD162 antagonist; Immune checkpoint inhibitor	selectin P ligand	6404		6404	HGNC:10722	SELPLG	selectin P ligand	Q14242	ENSG00000110876	6404	Crohn's disease	TRUE	FALSE
lenalidomide	Launched	8874	Bristol-Myers Squibb	Angiogenesis inhibitor; Cereblon E3 ubiquitin ligase stimulant; Protein degrader	cereblon	51185	216326	51185	HGNC:30185	CRBN	cereblon	Q96SW2	ENSG00000113851	51185	Crohn's disease	FALSE	TRUE
thalidomide, Andrulis	Ceased	18086	Andrulis	Angiogenesis inhibitor; Cereblon E3 ubiquitin ligase stimulant; Protein degrader	cereblon	51185	5426	51185	HGNC:30185	CRBN	cereblon	Q96SW2	ENSG00000113851	51185	Crohn's disease	FALSE	TRUE
thalidomide, Celgene	Launched	18087	Bristol-Myers Squibb_x000D_ CASI Pharmaceuticals	Angiogenesis inhibitor; Cereblon E3 ubiquitin ligase stimulant; Protein degrader	cereblon	51185	5426	51185	HGNC:30185	CRBN	cereblon	Q96SW2	ENSG00000113851	51185	Crohn's disease	FALSE	TRUE
MP-1115	Ceased	171188	Machavert Pharmaceuticals	Cyclin-dependent kinase 8 inhibitor; Immuno-oncology therapy; Natural killer cell stimulant	cyclin dependent kinase 8	1024		1024	HGNC:1779	CDK8	cyclin dependent kinase 8	P49336	ENSG00000132964	1024	Crohn's disease	TRUE	FALSE
NN-8555	Ceased	62681	Innate Pharma_x000D_ Novo Nordisk_x000D_ Novo Nordisk_x000D_ Novo Nordisk_x000D_ Novo Nordisk_x000D_ Novo Nordisk_x000D_ Novo Nordisk_x000D_ Novo Nordisk_x000D_ Novo Nordisk	Immune checkpoint stimulant; Natural killer cell group 2D inhibitor	killer cell lectin like receptor K1	22914		22914	HGNC:18788	KLRK1	killer cell lectin like receptor K1	P26718	ENSG00000213809	22914	Crohn's disease	TRUE	FALSE
tesnatilimab	Phase II Clinical Trial	130228	Johnson & Johnson_x000D_ Johnson & Johnson_x000D_ Johnson & Johnson_x000D_ Johnson & Johnson_x000D_ Johnson & Johnson_x000D_ Johnson & Johnson_x000D_ Johnson & Johnson_x000D_ Johnson & Johnson_x000D_ Johnson & Johnson_x000D_ Johnson & Johnson_x000D_ Johnson & Johnson_x000D_ Johnson & Johnson_x000D_ Johnson & Johnson_x000D_ Johnson & Johnson_x000D_ Johnson & Johnson	Immune checkpoint stimulant; Natural killer cell group 2D inhibitor	killer cell lectin like receptor K1	22914		22914	HGNC:18788	KLRK1	killer cell lectin like receptor K1	P26718	ENSG00000213809	22914	Crohn's disease	TRUE	FALSE
obefazimod	Phase III Clinical Trial	72368	Abivax_x000D_ Abivax	Interleukin 22 agonist; RNA splicing inhibitor	interleukin 22 receptor subunit alpha 1_x000D_ rev, HIV-1	58985_x000D_ 155908	49846599	58985	HGNC:13700	IL22RA1	interleukin 22 receptor subunit alpha 1	Q8N6P7	ENSG00000142677	58985	Crohn's disease	FALSE	TRUE
PEG-CCS13	Ceased	118396	D5Pharma	CD200 agonist; Immune checkpoint inhibitor	CD200 receptor 1	131450		131450	HGNC:24235	CD200R1	CD200 receptor 1	Q8TD46	ENSG00000163606	131450	Crohn's disease	FALSE	TRUE
SCY-002P	Ceased	144448	SOL Global Investments Corp.	Cannabinoid CB2 receptor agonist; Fatty acid amide hydrolase inhibitor; NMDA receptor antagonist	cannabinoid receptor 2_x000D_ fatty acid amide hydrolase	1269_x000D_ 2166		1269	HGNC:2160	CNR2	cannabinoid receptor 2	P34972	ENSG00000188822	1269	Crohn's disease	FALSE	TRUE
SCY-002P	Ceased	144448	SOL Global Investments Corp.	Cannabinoid CB2 receptor agonist; Fatty acid amide hydrolase inhibitor; NMDA receptor antagonist	cannabinoid receptor 2_x000D_ fatty acid amide hydrolase	1269_x000D_ 2166		2166	HGNC:3553	FAAH	fatty acid amide hydrolase	O00519	ENSG00000117480	2166	Crohn's disease	TRUE	FALSE
vidofludimus	Phase III Clinical Trial	28811	4SC_x000D_ 4SC_x000D_ 4SC_x000D_ 4SC_x000D_ 4SC_x000D_ Immunic	Dihydroorotate dehydrogenase inhibitor; Nurr1 agonist	dihydroorotate dehydrogenase (quinone)_x000D_ nuclear receptor subfamily 4 group A member 2	1723_x000D_ 4929	9820008	1723	HGNC:2867	DHODH	dihydroorotate dehydrogenase (quinone)	Q02127	ENSG00000102967	1723	Crohn's disease	TRUE	FALSE
vidofludimus	Phase III Clinical Trial	28811	4SC_x000D_ 4SC_x000D_ 4SC_x000D_ 4SC_x000D_ 4SC_x000D_ Immunic	Dihydroorotate dehydrogenase inhibitor; Nurr1 agonist	dihydroorotate dehydrogenase (quinone)_x000D_ nuclear receptor subfamily 4 group A member 2	1723_x000D_ 4929	9820008	4929	HGNC:7981	NR4A2	nuclear receptor subfamily 4 group A member 2	P43354	ENSG00000153234	4929	Crohn's disease	FALSE	TRUE

### Sheet: ST15
exposure	outcome	Instrumented gene	HGNC.ID	Approved.symbol	Approved.name	NCBI.Gene.ID	UniProt	method	nsnp	b	se	pval	lo_ci	up_ci	or	or_lci95	or_uci95	disease	immune response gene?
Basophil count || id:GCST90002292	Asthma || id:GCST006862	ENSG00000005844	HGNC:6148	ITGAL	integrin subunit alpha L	3683	P20701	Wald ratio	1	-0.209202	0.85533	0.806777	-1.88565	1.46724	0.811232	0.151731	4.33727	asthma	TRUE
Basophil count || id:GCST90002292	Asthma || id:GCST006862	ENSG00000012223	HGNC:6720	LTF	lactotransferrin	4057	P02788	Wald ratio	1	0.0310798	0.754296	0.967134	-1.44734	1.5095	1.03157	0.235195	4.52447	asthma	FALSE
Basophil count || id:GCST90002292	Asthma || id:GCST006862	ENSG00000067182	HGNC:11916	TNFRSF1A	TNF receptor superfamily member 1A	7132	P19438	Wald ratio	1	0.0230193	1.12223	0.983635	-2.17655	2.22259	1.02329	0.113432	9.23118	asthma	TRUE
Basophil count || id:GCST90002292	Asthma || id:GCST006862	ENSG00000072694	HGNC:3618	FCGR2B	Fc gamma receptor IIb	2213	P31994	Wald ratio	1	0.693493	1.24756	0.578292	-1.75172	3.1387	2.00069	0.173476	23.074	asthma	TRUE
Basophil count || id:GCST90002292	Asthma || id:GCST006862	ENSG00000079999	HGNC:23177	KEAP1	kelch like ECH associated protein 1	9817	Q14145	Wald ratio	1	0.434392	1.18642	0.714264	-1.891	2.75978	1.54402	0.150921	15.7964	asthma	FALSE
Basophil count || id:GCST90002292	Asthma || id:GCST006862	ENSG00000088305	HGNC:2979	DNMT3B	DNA methyltransferase 3 beta	1789	Q9UBC3	Wald ratio	1	-0.268542	1.1379	0.813435	-2.49884	1.96175	0.764493	0.0821806	7.11178	asthma	FALSE
Basophil count || id:GCST90002292	Asthma || id:GCST006862	ENSG00000091181	HGNC:6017	IL5RA	interleukin 5 receptor subunit alpha	3568	Q01344	Inverse variance weighted	2	-0.0480484	0.731647	0.947639	-1.48208	1.38598	0.953088	0.227165	3.99874	asthma	TRUE
Basophil count || id:GCST90002292	Asthma || id:GCST006862	ENSG00000103222	HGNC:51	ABCC1	ATP binding cassette subfamily C member 1	4363	P33527	Wald ratio	1	0.277941	0.945771	0.768851	-1.57577	2.13165	1.32041	0.206848	8.42879	asthma	FALSE
Basophil count || id:GCST90002292	Asthma || id:GCST006862	ENSG00000105205	HGNC:2014	CLC	Charcot-Leyden crystal galectin	1178	Q05315	Wald ratio	1	1.47838	1.01227	0.144162	-0.505659	3.46242	4.38584	0.603108	31.8941	asthma	FALSE
Basophil count || id:GCST90002292	Asthma || id:GCST006862	ENSG00000105397	HGNC:12440	TYK2	tyrosine kinase 2	7297	P29597	Wald ratio	1	-0.56426	1.25883	0.653979	-3.03157	1.90305	0.568781	0.04824	6.7063	asthma	TRUE
Basophil count || id:GCST90002292	Asthma || id:GCST006862	ENSG00000105650	HGNC:8782	PDE4C	phosphodiesterase 4C	5143	Q08493	Wald ratio	1	2.61034	1.07135	0.0148308	0.510484	4.71019	13.6036	1.6661	111.073	asthma	FALSE
Basophil count || id:GCST90002292	Asthma || id:GCST006862	ENSG00000105810	HGNC:1777	CDK6	cyclin dependent kinase 6	1021	Q00534	Inverse variance weighted	2	-0.754106	0.297909	0.0113631	-1.33801	-0.170204	0.470431	0.262368	0.843492	asthma	FALSE
Basophil count || id:GCST90002292	Asthma || id:GCST006862	ENSG00000109320	HGNC:7794	NFKB1	nuclear factor kappa B subunit 1	4790	P19838	Wald ratio	1	1.58982	1.01183	0.11613	-0.393373	3.57301	4.90287	0.674777	35.6238	asthma	TRUE
Basophil count || id:GCST90002292	Asthma || id:GCST006862	ENSG00000109339	HGNC:6872	MAPK10	mitogen-activated protein kinase 10	5602	P53779	Wald ratio	1	-0.312877	1.03151	0.761647	-2.33464	1.70889	0.73134	0.0968452	5.52281	asthma	FALSE
Basophil count || id:GCST90002292	Asthma || id:GCST006862	ENSG00000111321	HGNC:6718	LTBR	lymphotoxin beta receptor	4055	P36941	Wald ratio	1	0.883954	0.816452	0.278952	-0.716292	2.4842	2.42045	0.488561	11.9915	asthma	TRUE
Basophil count || id:GCST90002292	Asthma || id:GCST006862	ENSG00000113851	HGNC:30185	CRBN	cereblon	51185	Q96SW2	Wald ratio	1	0.852939	0.620305	0.169122	-0.36286	2.06874	2.34653	0.695684	7.91482	asthma	FALSE
Basophil count || id:GCST90002292	Asthma || id:GCST006862	ENSG00000115232	HGNC:6140	ITGA4	integrin subunit alpha 4	3676	P13612	Wald ratio	1	-0.563642	0.860589	0.5125	-2.2504	1.12311	0.569132	0.105358	3.0744	asthma	TRUE
Basophil count || id:GCST90002292	Asthma || id:GCST006862	ENSG00000115607	HGNC:5989	IL18RAP	interleukin 18 receptor accessory protein	8807	O95256	Wald ratio	1	-1.88796	1.00608	0.0605798	-3.85988	0.0839573	0.15138	0.0210704	1.08758	asthma	TRUE
Basophil count || id:GCST90002292	Asthma || id:GCST006862	ENSG00000121989	HGNC:173	ACVR2A	activin A receptor type 2A	92	P27037	Wald ratio	1	-0.00325389	0.682922	0.996198	-1.34178	1.33527	0.996751	0.26138	3.80103	asthma	FALSE
Basophil count || id:GCST90002292	Asthma || id:GCST006862	ENSG00000131620	HGNC:21625	ANO1	anoctamin 1	55107	Q5XXA6	Wald ratio	1	-1.12173	1.04734	0.284155	-3.17451	0.931048	0.325716	0.0418148	2.53717	asthma	FALSE
Basophil count || id:GCST90002292	Asthma || id:GCST006862	ENSG00000131747	HGNC:11989	TOP2A	DNA topoisomerase II alpha	7153	P11388	Wald ratio	1	1.95704	1.76545	0.267639	-1.50326	5.41733	7.07831	0.222405	225.276	asthma	TRUE
Basophil count || id:GCST90002292	Asthma || id:GCST006862	ENSG00000131759	HGNC:9864	RARA	retinoic acid receptor alpha	5914	P10276	Wald ratio	1	3.09017	1.01986	0.00244567	1.09124	5.08911	21.9809	2.97796	162.245	asthma	TRUE
Basophil count || id:GCST90002292	Asthma || id:GCST006862	ENSG00000140030	HGNC:4517	GPR65	G protein-coupled receptor 65	8477	Q8IYL9	Wald ratio	1	1.98386	0.995508	0.0462817	0.032668	3.93506	7.27078	1.03321	51.1652	asthma	TRUE
Basophil count || id:GCST90002292	Asthma || id:GCST006862	ENSG00000143226	HGNC:3616	FCGR2A	Fc gamma receptor IIa	2212	P12318	Wald ratio	1	1.19052	0.766127	0.120198	-0.31109	2.69213	3.28879	0.732648	14.7631	asthma	TRUE
Basophil count || id:GCST90002292	Asthma || id:GCST006862	ENSG00000150907	HGNC:3819	FOXO1	forkhead box O1	2308	Q12778	Wald ratio	1	0.9594	0.275091	0.000487419	0.420222	1.49858	2.61013	1.5223	4.47532	asthma	TRUE
Basophil count || id:GCST90002292	Asthma || id:GCST006862	ENSG00000157540	HGNC:3091	DYRK1A	dual specificity tyrosine phosphorylation regulated kinase 1A	1859	Q13627	Wald ratio	1	-0.947842	1.02463	0.354935	-2.95612	1.06043	0.387576	0.0520206	2.88761	asthma	FALSE
Basophil count || id:GCST90002292	Asthma || id:GCST006862	ENSG00000162747	HGNC:3620	FCGR3B	Fc gamma receptor IIIb	2215	O75015	Wald ratio	1	0.710567	1.3539	0.599701	-1.94307	3.3642	2.03514	0.143263	28.9105	asthma	TRUE
Basophil count || id:GCST90002292	Asthma || id:GCST006862	ENSG00000163220	HGNC:10499	S100A9	S100 calcium binding protein A9	6280	P06702	Wald ratio	1	-0.12651	1.19282	0.915536	-2.46444	2.21142	0.881166	0.0850562	9.12871	asthma	TRUE
Basophil count || id:GCST90002292	Asthma || id:GCST006862	ENSG00000164733	HGNC:2527	CTSB	cathepsin B	1508	P07858	Wald ratio	1	-0.00611823	1.04026	0.995307	-2.04502	2.03278	0.9939	0.129378	7.63531	asthma	TRUE
Basophil count || id:GCST90002292	Asthma || id:GCST006862	ENSG00000167325	HGNC:10451	RRM1	ribonucleotide reductase catalytic subunit M1	6240	P23921	Wald ratio	1	-1.10215	1.21796	0.365509	-3.48935	1.28504	0.332156	0.0305208	3.61483	asthma	FALSE
Basophil count || id:GCST90002292	Asthma || id:GCST006862	ENSG00000168615	HGNC:216	ADAM9	ADAM metallopeptidase domain 9	8754	Q13443	Wald ratio	1	0.714365	1.52217	0.63885	-2.26909	3.69782	2.04289	0.103406	40.3592	asthma	TRUE
Basophil count || id:GCST90002292	Asthma || id:GCST006862	ENSG00000168685	HGNC:6024	IL7R	interleukin 7 receptor	3575	P16871	Wald ratio	1	1.80672	0.890892	0.0425617	0.0605679	3.55286	6.09041	1.06244	34.9131	asthma	TRUE
Basophil count || id:GCST90002292	Asthma || id:GCST006862	ENSG00000171552	HGNC:992	BCL2L1	BCL2 like 1	598	Q07817	Wald ratio	1	-0.212569	0.989888	0.82997	-2.15275	1.72761	0.808504	0.116164	5.6272	asthma	TRUE
Basophil count || id:GCST90002292	Asthma || id:GCST006862	ENSG00000173585	HGNC:1610	CCR9	C-C motif chemokine receptor 9	10803	P51686	Wald ratio	1	-0.196283	0.594059	0.74109	-1.36064	0.968072	0.82178	0.256497	2.63286	asthma	TRUE
Basophil count || id:GCST90002292	Asthma || id:GCST006862	ENSG00000175591	HGNC:8541	P2RY2	purinergic receptor P2Y2	5029	P41231	Wald ratio	1	0.565577	0.673517	0.401057	-0.754517	1.88567	1.76046	0.470237	6.59077	asthma	TRUE
Basophil count || id:GCST90002292	Asthma || id:GCST006862	ENSG00000179295	HGNC:9644	PTPN11	protein tyrosine phosphatase non-receptor type 11	5781	Q06124	Wald ratio	1	-1.56916	0.619352	0.0112911	-2.78309	-0.355234	0.208219	0.0618469	0.701009	asthma	FALSE
Basophil count || id:GCST90002292	Asthma || id:GCST006862	ENSG00000179921	HGNC:19680	GPBAR1	G protein-coupled bile acid receptor 1	151306	Q8TDU6	Wald ratio	1	-1.73612	0.808366	0.0317379	-3.32052	-0.151727	0.176202	0.036134	0.859223	asthma	FALSE
Basophil count || id:GCST90002292	Asthma || id:GCST006862	ENSG00000180871	HGNC:6027	CXCR2	C-X-C motif chemokine receptor 2	3579	P25025	Wald ratio	1	-2.19171	1.00682	0.0294904	-4.16507	-0.218347	0.111726	0.0155287	0.803847	asthma	TRUE
Basophil count || id:GCST90002292	Asthma || id:GCST006862	ENSG00000183625	HGNC:1604	CCR3	C-C motif chemokine receptor 3	1232	P51677	Wald ratio	1	-0.361361	0.383116	0.34557	-1.11227	0.389545	0.696727	0.328812	1.47631	asthma	TRUE
Basophil count || id:GCST90002292	Asthma || id:GCST006862	ENSG00000196126	HGNC:4948	HLA-DRB1	major histocompatibility complex, class II, DR beta 1	3123	P01911	Wald ratio	1	1.89393	0.673988	0.00495366	0.572911	3.21494	6.64542	1.77342	24.9019	asthma	TRUE
Basophil count || id:GCST90002292	Asthma || id:GCST006862	ENSG00000196396	HGNC:9642	PTPN1	protein tyrosine phosphatase non-receptor type 1	5770	P18031	Wald ratio	1	0.398046	1.07474	0.711111	-1.70845	2.50454	1.48891	0.181147	12.2379	asthma	FALSE
Basophil count || id:GCST90002292	Asthma || id:GCST006862	ENSG00000196735	HGNC:4942	HLA-DQA1	major histocompatibility complex, class II, DQ alpha 1	3117	P01909	Wald ratio	1	7.78385	1.49473	1.91378e-07	4.85417	10.7135	2401.5	128.275	44959.7	asthma	TRUE
Basophil count || id:GCST90002292	Asthma || id:GCST006862	ENSG00000203747	HGNC:3619	FCGR3A	Fc gamma receptor IIIa	2214	P08637	Wald ratio	1	0.693493	1.24756	0.578292	-1.75172	3.1387	2.00069	0.173476	23.074	asthma	TRUE
Basophil count || id:GCST90002292	Asthma || id:GCST006862	ENSG00000204256	HGNC:1103	BRD2	bromodomain containing 2	6046	P25440	Wald ratio	1	-2.22889	0.703516	0.0015338	-3.60778	-0.849995	0.107648	0.0271121	0.427417	asthma	FALSE
Basophil count || id:GCST90002292	Asthma || id:GCST006862	ENSG00000204305	HGNC:320	AGER	advanced glycosylation end-product specific receptor	177	Q15109	Wald ratio	1	-4.30615	1.21097	0.000376626	-6.67965	-1.93264	0.0134854	0.00125622	0.144765	asthma	TRUE
Basophil count || id:GCST90002292	Asthma || id:GCST006862	ENSG00000204681	HGNC:4070	GABBR1	gamma-aminobutyric acid type B receptor subunit 1	2550	Q9UBS5	Wald ratio	1	-3.07069	0.732901	2.7923e-05	-4.50718	-1.63421	0.046389	0.0110295	0.195107	asthma	FALSE
Basophil count || id:GCST90002292	Asthma || id:GCST006862	ENSG00000226979	HGNC:6709	LTA	lymphotoxin alpha	4049	P01374	Wald ratio	1	0.87037	0.544429	0.109891	-0.196711	1.93745	2.38779	0.821428	6.94104	asthma	TRUE
Basophil count || id:GCST90002292	Asthma || id:GCST006862	ENSG00000232810	HGNC:11892	TNF	tumor necrosis factor	7124	P01375	Wald ratio	1	-0.184915	0.83462	0.82466	-1.82077	1.45094	0.831175	0.161901	4.26712	asthma	TRUE
Basophil count || id:GCST90002292	Asthma || id:GCST006862	ENSG00000242950	HGNC:13525	ERVW-1	endogenous retrovirus group W member 1, envelope	30816	Q9UQF0	Wald ratio	1	-0.52329	1.06808	0.62418	-2.61673	1.57015	0.592568	0.0730413	4.80737	asthma	FALSE
Basophil count || id:GCST90002292	Eczema || id:GCST90244787	ENSG00000005381	HGNC:7218	MPO	myeloperoxidase	4353	P05164	Inverse variance weighted	3	0.00174824	0.187632	0.992566	-0.36601	0.369507	1.00175	0.693496	1.44702	eczema	TRUE
Basophil count || id:GCST90002292	Eczema || id:GCST90244787	ENSG00000005381	HGNC:7218	MPO	myeloperoxidase	4353	P05164	MR Egger	3	-0.400659	0.819926	0.710638	-2.00771	1.2064	0.669878	0.134295	3.34142	eczema	TRUE
Basophil count || id:GCST90002292	Eczema || id:GCST90244787	ENSG00000005381	HGNC:7218	MPO	myeloperoxidase	4353	P05164	Simple mode	3	-0.176635	0.284592	0.598127	-0.734435	0.381166	0.838086	0.479776	1.46399	eczema	TRUE
Basophil count || id:GCST90002292	Eczema || id:GCST90244787	ENSG00000005381	HGNC:7218	MPO	myeloperoxidase	4353	P05164	Weighted median	3	-0.145535	0.233471	0.533052	-0.603138	0.312068	0.86456	0.547092	1.36625	eczema	TRUE
Basophil count || id:GCST90002292	Eczema || id:GCST90244787	ENSG00000005381	HGNC:7218	MPO	myeloperoxidase	4353	P05164	Weighted mode	3	-0.188921	0.299984	0.593198	-0.776891	0.399048	0.827852	0.459834	1.49041	eczema	TRUE
Basophil count || id:GCST90002292	Eczema || id:GCST90244787	ENSG00000005844	HGNC:6148	ITGAL	integrin subunit alpha L	3683	P20701	Wald ratio	1	0.635742	0.469248	0.175478	-0.283984	1.55547	1.88842	0.752779	4.7373	eczema	TRUE
Basophil count || id:GCST90002292	Eczema || id:GCST90244787	ENSG00000012223	HGNC:6720	LTF	lactotransferrin	4057	P02788	Wald ratio	1	0.0217512	0.397467	0.956358	-0.757284	0.800786	1.02199	0.468938	2.22729	eczema	FALSE
Basophil count || id:GCST90002292	Eczema || id:GCST90244787	ENSG00000065989	HGNC:8780	PDE4A	phosphodiesterase 4A	5141	P27815	Wald ratio	1	-0.504987	0.517754	0.329391	-1.51978	0.50981	0.603513	0.218759	1.66498	eczema	FALSE
Basophil count || id:GCST90002292	Eczema || id:GCST90244787	ENSG00000067182	HGNC:11916	TNFRSF1A	TNF receptor superfamily member 1A	7132	P19438	Wald ratio	1	-0.421257	0.684929	0.53853	-1.76372	0.921204	0.656222	0.171406	2.51231	eczema	TRUE
Basophil count || id:GCST90002292	Eczema || id:GCST90244787	ENSG00000072694	HGNC:3618	FCGR2B	Fc gamma receptor IIb	2213	P31994	Wald ratio	1	1.51768	1.29985	0.242973	-1.03001	4.06538	4.56164	0.357002	58.287	eczema	TRUE
Basophil count || id:GCST90002292	Eczema || id:GCST90244787	ENSG00000079999	HGNC:23177	KEAP1	kelch like ECH associated protein 1	9817	Q14145	Wald ratio	1	0.112535	0.578774	0.845834	-1.02186	1.24693	1.11911	0.359924	3.47965	eczema	FALSE
Basophil count || id:GCST90002292	Eczema || id:GCST90244787	ENSG00000081237	HGNC:9666	PTPRC	protein tyrosine phosphatase receptor type C	5788	P08575	Wald ratio	1	1.17456	0.771703	0.128	-0.337977	2.6871	3.23672	0.713212	14.689	eczema	TRUE
Basophil count || id:GCST90002292	Eczema || id:GCST90244787	ENSG00000088305	HGNC:2979	DNMT3B	DNA methyltransferase 3 beta	1789	Q9UBC3	Wald ratio	1	0.279223	0.470083	0.552522	-0.642141	1.20059	1.3221	0.526165	3.32206	eczema	FALSE
Basophil count || id:GCST90002292	Eczema || id:GCST90244787	ENSG00000090339	HGNC:5344	ICAM1	intercellular adhesion molecule 1	3383	P05362	Wald ratio	1	1.17436	1.38698	0.397158	-1.54411	3.89283	3.23608	0.213502	49.0497	eczema	TRUE
Basophil count || id:GCST90002292	Eczema || id:GCST90244787	ENSG00000091181	HGNC:6017	IL5RA	interleukin 5 receptor subunit alpha	3568	Q01344	Inverse variance weighted	2	0.00719253	0.279179	0.979446	-0.539998	0.554383	1.00722	0.58275	1.74087	eczema	TRUE
Basophil count || id:GCST90002292	Eczema || id:GCST90244787	ENSG00000103222	HGNC:51	ABCC1	ATP binding cassette subfamily C member 1	4363	P33527	Wald ratio	1	-1.29307	0.542734	0.0171954	-2.35682	-0.229306	0.274428	0.0947206	0.795085	eczema	FALSE
Basophil count || id:GCST90002292	Eczema || id:GCST90244787	ENSG00000103257	HGNC:11063	SLC7A5	solute carrier family 7 member 5	8140	Q01650	Wald ratio	1	-0.651426	0.562079	0.246473	-1.7531	0.450249	0.521302	0.173236	1.5687	eczema	FALSE
Basophil count || id:GCST90002292	Eczema || id:GCST90244787	ENSG00000105205	HGNC:2014	CLC	Charcot-Leyden crystal galectin	1178	Q05315	Wald ratio	1	0.0254968	0.522311	0.961066	-0.998232	1.04923	1.02582	0.36853	2.85544	eczema	FALSE
Basophil count || id:GCST90002292	Eczema || id:GCST90244787	ENSG00000105397	HGNC:12440	TYK2	tyrosine kinase 2	7297	P29597	Wald ratio	1	-1.53026	0.559656	0.00625142	-2.62719	-0.433338	0.216479	0.0722814	0.648341	eczema	TRUE
Basophil count || id:GCST90002292	Eczema || id:GCST90244787	ENSG00000105650	HGNC:8782	PDE4C	phosphodiesterase 4C	5143	Q08493	Wald ratio	1	0.274062	0.549958	0.61825	-0.803855	1.35198	1.3153	0.4476	3.86507	eczema	FALSE
Basophil count || id:GCST90002292	Eczema || id:GCST90244787	ENSG00000105810	HGNC:1777	CDK6	cyclin dependent kinase 6	1021	Q00534	Inverse variance weighted	2	-0.0689443	0.238579	0.772597	-0.536558	0.39867	0.933379	0.584757	1.48984	eczema	FALSE
Basophil count || id:GCST90002292	Eczema || id:GCST90244787	ENSG00000107738	HGNC:30085	VSIR	V-set immunoregulatory receptor	64115	Q9H7M9	Wald ratio	1	-0.365063	0.625803	0.559657	-1.59164	0.861511	0.694153	0.203592	2.36673	eczema	FALSE
Basophil count || id:GCST90002292	Eczema || id:GCST90244787	ENSG00000109320	HGNC:7794	NFKB1	nuclear factor kappa B subunit 1	4790	P19838	Wald ratio	1	1.14835	0.482943	0.0174156	0.201781	2.09492	3.15299	1.22358	8.12479	eczema	TRUE
Basophil count || id:GCST90002292	Eczema || id:GCST90244787	ENSG00000109339	HGNC:6872	MAPK10	mitogen-activated protein kinase 10	5602	P53779	Wald ratio	1	1.17872	0.559897	0.03527	0.0813219	2.27612	3.25021	1.08472	9.7388	eczema	FALSE
Basophil count || id:GCST90002292	Eczema || id:GCST90244787	ENSG00000111321	HGNC:6718	LTBR	lymphotoxin beta receptor	4055	P36941	Wald ratio	1	0.843439	0.430958	0.0503327	-0.00123855	1.68812	2.32435	0.998762	5.40928	eczema	TRUE
Basophil count || id:GCST90002292	Eczema || id:GCST90244787	ENSG00000113851	HGNC:30185	CRBN	cereblon	51185	Q96SW2	Wald ratio	1	0.579053	0.281847	0.0399279	0.0266328	1.13147	1.78435	1.02699	3.10022	eczema	FALSE
Basophil count || id:GCST90002292	Eczema || id:GCST90244787	ENSG00000115232	HGNC:6140	ITGA4	integrin subunit alpha 4	3676	P13612	Wald ratio	1	-0.612204	0.431384	0.155851	-1.45772	0.233308	0.542155	0.232767	1.26277	eczema	TRUE
Basophil count || id:GCST90002292	Eczema || id:GCST90244787	ENSG00000115607	HGNC:5989	IL18RAP	interleukin 18 receptor accessory protein	8807	O95256	Wald ratio	1	-2.49423	0.681359	0.000251565	-3.82969	-1.15876	0.0825604	0.0217164	0.313875	eczema	TRUE
Basophil count || id:GCST90002292	Eczema || id:GCST90244787	ENSG00000121807	HGNC:1603	CCR2	C-C motif chemokine receptor 2	729230	P41597	Wald ratio	1	0.571169	0.498378	0.251771	-0.405651	1.54799	1.77034	0.666543	4.70201	eczema	TRUE
Basophil count || id:GCST90002292	Eczema || id:GCST90244787	ENSG00000121989	HGNC:173	ACVR2A	activin A receptor type 2A	92	P27037	Wald ratio	1	0.165849	0.351945	0.637472	-0.523963	0.855662	1.1804	0.592169	2.35293	eczema	FALSE
Basophil count || id:GCST90002292	Eczema || id:GCST90244787	ENSG00000122025	HGNC:3765	FLT3	fms related receptor tyrosine kinase 3	2322	P36888	Wald ratio	1	1.1677	0.388456	0.00264703	0.406328	1.92908	3.2146	1.50129	6.88314	eczema	TRUE
Basophil count || id:GCST90002292	Eczema || id:GCST90244787	ENSG00000131620	HGNC:21625	ANO1	anoctamin 1	55107	Q5XXA6	Wald ratio	1	-0.516053	0.515817	0.317089	-1.52705	0.494948	0.596872	0.217175	1.64041	eczema	FALSE
Basophil count || id:GCST90002292	Eczema || id:GCST90244787	ENSG00000131747	HGNC:11989	TOP2A	DNA topoisomerase II alpha	7153	P11388	Wald ratio	1	0.480263	0.753591	0.52393	-0.996775	1.9573	1.6165	0.369068	7.08019	eczema	TRUE
Basophil count || id:GCST90002292	Eczema || id:GCST90244787	ENSG00000131759	HGNC:9864	RARA	retinoic acid receptor alpha	5914	P10276	Wald ratio	1	1.01993	0.445208	0.0219684	0.147325	1.89254	2.77301	1.15873	6.6362	eczema	TRUE
Basophil count || id:GCST90002292	Eczema || id:GCST90244787	ENSG00000140030	HGNC:4517	GPR65	G protein-coupled receptor 65	8477	Q8IYL9	Wald ratio	1	0.038157	0.430101	0.929307	-0.804841	0.881155	1.03889	0.447159	2.41369	eczema	TRUE
Basophil count || id:GCST90002292	Eczema || id:GCST90244787	ENSG00000143226	HGNC:3616	FCGR2A	Fc gamma receptor IIa	2212	P12318	Wald ratio	1	0.378955	0.403115	0.347183	-0.41115	1.16906	1.46076	0.662888	3.21897	eczema	TRUE
Basophil count || id:GCST90002292	Eczema || id:GCST90244787	ENSG00000150907	HGNC:3819	FOXO1	forkhead box O1	2308	Q12778	Wald ratio	1	-0.0973351	0.195706	0.618939	-0.480918	0.286248	0.907252	0.618215	1.33142	eczema	TRUE
Basophil count || id:GCST90002292	Eczema || id:GCST90244787	ENSG00000157540	HGNC:3091	DYRK1A	dual specificity tyrosine phosphorylation regulated kinase 1A	1859	Q13627	Wald ratio	1	0.279247	1.07094	0.794286	-1.81979	2.37829	1.32213	0.162059	10.7864	eczema	FALSE
Basophil count || id:GCST90002292	Eczema || id:GCST90244787	ENSG00000159339	HGNC:18368	PADI4	peptidyl arginine deiminase 4	23569	Q9UM07	Wald ratio	1	-2.89095	1.62124	0.0745592	-6.06858	0.28669	0.0555237	0.00231445	1.33201	eczema	FALSE
Basophil count || id:GCST90002292	Eczema || id:GCST90244787	ENSG00000160791	HGNC:1606	CCR5	C-C motif chemokine receptor 5	1234	P51681	Wald ratio	1	0.39382	0.539264	0.465211	-0.663136	1.45078	1.48263	0.515233	4.26643	eczema	TRUE
Basophil count || id:GCST90002292	Eczema || id:GCST90244787	ENSG00000162747	HGNC:3620	FCGR3B	Fc gamma receptor IIIb	2215	O75015	Wald ratio	1	5.93444	12.1138	0.62421	-17.8085	29.6774	377.827	1.84438e-08	7.73994e+12	eczema	TRUE
Basophil count || id:GCST90002292	Eczema || id:GCST90244787	ENSG00000163220	HGNC:10499	S100A9	S100 calcium binding protein A9	6280	P06702	Wald ratio	1	0.647098	0.627898	0.302738	-0.583581	1.87778	1.90999	0.557897	6.53896	eczema	TRUE
Basophil count || id:GCST90002292	Eczema || id:GCST90244787	ENSG00000164733	HGNC:2527	CTSB	cathepsin B	1508	P07858	Wald ratio	1	-0.751678	0.452072	0.0963642	-1.63774	0.134382	0.471575	0.194419	1.14383	eczema	TRUE
Basophil count || id:GCST90002292	Eczema || id:GCST90244787	ENSG00000167325	HGNC:10451	RRM1	ribonucleotide reductase catalytic subunit M1	6240	P23921	Wald ratio	1	0.448526	0.608551	0.461098	-0.744233	1.64129	1.566	0.475099	5.1618	eczema	FALSE
Basophil count || id:GCST90002292	Eczema || id:GCST90244787	ENSG00000168615	HGNC:216	ADAM9	ADAM metallopeptidase domain 9	8754	Q13443	Wald ratio	1	-0.961177	0.522484	0.0658226	-1.98525	0.0628914	0.382442	0.137347	1.06491	eczema	TRUE
Basophil count || id:GCST90002292	Eczema || id:GCST90244787	ENSG00000168685	HGNC:6024	IL7R	interleukin 7 receptor	3575	P16871	Wald ratio	1	3.05151	0.380757	1.10754e-15	2.30522	3.79779	21.1472	10.0264	44.6026	eczema	TRUE
Basophil count || id:GCST90002292	Eczema || id:GCST90244787	ENSG00000171051	HGNC:3826	FPR1	formyl peptide receptor 1	2357	P21462	Wald ratio	1	-0.498405	0.611472	0.415021	-1.69689	0.70008	0.607499	0.183253	2.01391	eczema	TRUE
Basophil count || id:GCST90002292	Eczema || id:GCST90244787	ENSG00000171552	HGNC:992	BCL2L1	BCL2 like 1	598	Q07817	Wald ratio	1	0.441888	0.559769	0.429872	-0.65526	1.53904	1.55564	0.519307	4.66009	eczema	TRUE
Basophil count || id:GCST90002292	Eczema || id:GCST90244787	ENSG00000171791	HGNC:990	BCL2	BCL2 apoptosis regulator	596	P10415	Wald ratio	1	0.207115	0.153195	0.176385	-0.0931467	0.507376	1.23012	0.91106	1.66093	eczema	TRUE
Basophil count || id:GCST90002292	Eczema || id:GCST90244787	ENSG00000173585	HGNC:1610	CCR9	C-C motif chemokine receptor 9	10803	P51686	Wald ratio	1	0.125728	0.312482	0.687424	-0.486737	0.738194	1.13397	0.614629	2.09215	eczema	TRUE
Basophil count || id:GCST90002292	Eczema || id:GCST90244787	ENSG00000175591	HGNC:8541	P2RY2	purinergic receptor P2Y2	5029	P41231	Wald ratio	1	-0.168902	0.159506	0.289643	-0.481533	0.14373	0.844592	0.617835	1.15457	eczema	TRUE
Basophil count || id:GCST90002292	Eczema || id:GCST90244787	ENSG00000179295	HGNC:9644	PTPN11	protein tyrosine phosphatase non-receptor type 11	5781	Q06124	Wald ratio	1	-0.918972	0.31322	0.00334675	-1.53288	-0.305061	0.398929	0.215912	0.737078	eczema	FALSE
Basophil count || id:GCST90002292	Eczema || id:GCST90244787	ENSG00000179921	HGNC:19680	GPBAR1	G protein-coupled bile acid receptor 1	151306	Q8TDU6	Wald ratio	1	0.231984	0.469251	0.621044	-0.687748	1.15172	1.2611	0.502707	3.16362	eczema	FALSE
Basophil count || id:GCST90002292	Eczema || id:GCST90244787	ENSG00000180871	HGNC:6027	CXCR2	C-X-C motif chemokine receptor 2	3579	P25025	Wald ratio	1	-0.285844	0.477332	0.549282	-1.22141	0.649727	0.75138	0.294813	1.91502	eczema	TRUE
Basophil count || id:GCST90002292	Eczema || id:GCST90244787	ENSG00000183625	HGNC:1604	CCR3	C-C motif chemokine receptor 3	1232	P51677	Wald ratio	1	0.329627	0.198923	0.097507	-0.0602613	0.719516	1.39045	0.941518	2.05344	eczema	TRUE
Basophil count || id:GCST90002292	Eczema || id:GCST90244787	ENSG00000186642	HGNC:8777	PDE2A	phosphodiesterase 2A	5138	O00408	Wald ratio	1	1.04902	0.528826	0.0472909	0.0125256	2.08552	2.85487	1.0126	8.04881	eczema	FALSE
Basophil count || id:GCST90002292	Eczema || id:GCST90244787	ENSG00000196126	HGNC:4948	HLA-DRB1	major histocompatibility complex, class II, DR beta 1	3123	P01911	Wald ratio	1	0.129889	2.28642	0.954697	-4.3515	4.61127	1.1387	0.0128875	100.612	eczema	TRUE
Basophil count || id:GCST90002292	Eczema || id:GCST90244787	ENSG00000196230	HGNC:20778	TUBB	tubulin beta class I	203068	P07437	Wald ratio	1	0.746207	0.542908	0.169298	-0.317893	1.81031	2.10899	0.727681	6.11233	eczema	TRUE
Basophil count || id:GCST90002292	Eczema || id:GCST90244787	ENSG00000196396	HGNC:9642	PTPN1	protein tyrosine phosphatase non-receptor type 1	5770	P18031	Wald ratio	1	0.304768	0.534074	0.568238	-0.742016	1.35155	1.35631	0.476153	3.86342	eczema	FALSE
Basophil count || id:GCST90002292	Eczema || id:GCST90244787	ENSG00000196735	HGNC:4942	HLA-DQA1	major histocompatibility complex, class II, DQ alpha 1	3117	P01909	Wald ratio	1	-0.812253	0.502769	0.10619	-1.79768	0.173175	0.443857	0.165683	1.18907	eczema	TRUE
Basophil count || id:GCST90002292	Eczema || id:GCST90244787	ENSG00000203747	HGNC:3619	FCGR3A	Fc gamma receptor IIIa	2214	P08637	Inverse variance weighted	2	-0.774273	1.08367	0.474925	-2.89827	1.34973	0.461039	0.0551184	3.85637	eczema	TRUE
Basophil count || id:GCST90002292	Eczema || id:GCST90244787	ENSG00000204256	HGNC:1103	BRD2	bromodomain containing 2	6046	P25440	Wald ratio	1	-0.331646	0.436857	0.447754	-1.18789	0.524593	0.717741	0.304865	1.68977	eczema	FALSE
Basophil count || id:GCST90002292	Eczema || id:GCST90244787	ENSG00000204305	HGNC:320	AGER	advanced glycosylation end-product specific receptor	177	Q15109	Wald ratio	1	-4.19709	2.93418	0.152598	-9.94808	1.55389	0.0150392	4.78193e-05	4.72985	eczema	TRUE
Basophil count || id:GCST90002292	Eczema || id:GCST90244787	ENSG00000204681	HGNC:4070	GABBR1	gamma-aminobutyric acid type B receptor subunit 1	2550	Q9UBS5	Wald ratio	1	0.388187	0.458722	0.39742	-0.510907	1.28728	1.47431	0.599951	3.62293	eczema	FALSE
Basophil count || id:GCST90002292	Eczema || id:GCST90244787	ENSG00000226979	HGNC:6709	LTA	lymphotoxin alpha	4049	P01374	Wald ratio	1	0.0217879	0.281741	0.938359	-0.530424	0.574	1.02203	0.588355	1.77535	eczema	TRUE
Basophil count || id:GCST90002292	Eczema || id:GCST90244787	ENSG00000232810	HGNC:11892	TNF	tumor necrosis factor	7124	P01375	Wald ratio	1	-3.20393	0.457749	2.5722e-12	-4.10112	-2.30674	0.0406023	0.0165541	0.0995851	eczema	TRUE
Basophil count || id:GCST90002292	Eczema || id:GCST90244787	ENSG00000242950	HGNC:13525	ERVW-1	endogenous retrovirus group W member 1, envelope	30816	Q9UQF0	Wald ratio	1	0.262316	0.503711	0.602528	-0.724956	1.24959	1.29994	0.484346	3.48891	eczema	FALSE
Basophil percentage of granulocytes || id:ebi-a-GCST004634	Asthma || id:GCST006862	ENSG00000081041	HGNC:4603	CXCL2	C-X-C motif chemokine ligand 2	2920	P19875	Wald ratio	1	0.583569	0.421852	0.166557	-0.24326	1.4104	1.79242	0.784067	4.09759	asthma	TRUE
Basophil percentage of granulocytes || id:ebi-a-GCST004634	Asthma || id:GCST006862	ENSG00000091181	HGNC:6017	IL5RA	interleukin 5 receptor subunit alpha	3568	Q01344	Inverse variance weighted	2	-0.0456946	0.496192	0.926626	-1.01823	0.926841	0.955334	0.361234	2.52652	asthma	TRUE
Basophil percentage of granulocytes || id:ebi-a-GCST004634	Asthma || id:GCST006862	ENSG00000103222	HGNC:51	ABCC1	ATP binding cassette subfamily C member 1	4363	P33527	Wald ratio	1	-0.584677	0.681862	0.391184	-1.92113	0.751772	0.557286	0.146442	2.12076	asthma	FALSE
Basophil percentage of granulocytes || id:ebi-a-GCST004634	Asthma || id:GCST006862	ENSG00000109339	HGNC:6872	MAPK10	mitogen-activated protein kinase 10	5602	P53779	Wald ratio	1	-1.00277	0.532451	0.0596597	-2.04637	0.040839	0.366863	0.129203	1.04168	asthma	FALSE
Basophil percentage of granulocytes || id:ebi-a-GCST004634	Asthma || id:GCST006862	ENSG00000113851	HGNC:30185	CRBN	cereblon	51185	Q96SW2	Wald ratio	1	0.56653	0.423006	0.180475	-0.262562	1.39562	1.76214	0.769079	4.03748	asthma	FALSE
Basophil percentage of granulocytes || id:ebi-a-GCST004634	Asthma || id:GCST006862	ENSG00000121989	HGNC:173	ACVR2A	activin A receptor type 2A	92	P27037	Wald ratio	1	-0.00282546	0.593002	0.996198	-1.16511	1.15946	0.997179	0.311888	3.18821	asthma	FALSE
Basophil percentage of granulocytes || id:ebi-a-GCST004634	Asthma || id:GCST006862	ENSG00000143226	HGNC:3616	FCGR2A	Fc gamma receptor IIa	2212	P12318	Wald ratio	1	0.902207	0.580592	0.120198	-0.235753	2.04017	2.46504	0.789976	7.69189	asthma	TRUE
Basophil percentage of granulocytes || id:ebi-a-GCST004634	Asthma || id:GCST006862	ENSG00000183625	HGNC:1604	CCR3	C-C motif chemokine receptor 3	1232	P51677	Wald ratio	1	-0.420684	0.44601	0.34557	-1.29486	0.453495	0.656597	0.273935	1.5738	asthma	TRUE
Basophil percentage of granulocytes || id:ebi-a-GCST004634	Eczema || id:GCST90244787	ENSG00000072694	HGNC:3618	FCGR2B	Fc gamma receptor IIb	2213	P31994	Wald ratio	1	4.33883	8.8567	0.62421	-13.0203	21.698	76.6177	2.21489e-06	2.65037e+09	eczema	TRUE
Basophil percentage of granulocytes || id:ebi-a-GCST004634	Eczema || id:GCST90244787	ENSG00000081041	HGNC:4603	CXCL2	C-X-C motif chemokine ligand 2	2920	P19875	Wald ratio	1	-0.487943	0.245832	0.0471595	-0.969774	-0.0061125	0.613888	0.379169	0.993906	eczema	TRUE
Basophil percentage of granulocytes || id:ebi-a-GCST004634	Eczema || id:GCST90244787	ENSG00000091181	HGNC:6017	IL5RA	interleukin 5 receptor subunit alpha	3568	Q01344	Inverse variance weighted	2	0.00916498	0.187958	0.96111	-0.359234	0.377564	1.00921	0.698211	1.45873	eczema	TRUE
Basophil percentage of granulocytes || id:ebi-a-GCST004634	Eczema || id:GCST90244787	ENSG00000103222	HGNC:51	ABCC1	ATP binding cassette subfamily C member 1	4363	P33527	Wald ratio	1	-0.0146954	0.322654	0.963673	-0.647097	0.617706	0.985412	0.523564	1.85467	eczema	FALSE
Basophil percentage of granulocytes || id:ebi-a-GCST004634	Eczema || id:GCST90244787	ENSG00000103257	HGNC:11063	SLC7A5	solute carrier family 7 member 5	8140	Q01650	Wald ratio	1	0.0683689	0.372924	0.854537	-0.662561	0.799299	1.07076	0.515529	2.22398	eczema	FALSE
Basophil percentage of granulocytes || id:ebi-a-GCST004634	Eczema || id:GCST90244787	ENSG00000109339	HGNC:6872	MAPK10	mitogen-activated protein kinase 10	5602	P53779	Wald ratio	1	0.687477	0.296908	0.0205879	0.105538	1.26942	1.98869	1.11131	3.55878	eczema	FALSE
Basophil percentage of granulocytes || id:ebi-a-GCST004634	Eczema || id:GCST90244787	ENSG00000113851	HGNC:30185	CRBN	cereblon	51185	Q96SW2	Wald ratio	1	0.382469	0.191425	0.045715	0.00727708	0.757661	1.4659	1.0073	2.13328	eczema	FALSE
Basophil percentage of granulocytes || id:ebi-a-GCST004634	Eczema || id:GCST90244787	ENSG00000121989	HGNC:173	ACVR2A	activin A receptor type 2A	92	P27037	Wald ratio	1	0.144012	0.305605	0.637472	-0.454973	0.742998	1.1549	0.634465	2.10223	eczema	FALSE
Basophil percentage of granulocytes || id:ebi-a-GCST004634	Eczema || id:GCST90244787	ENSG00000125910	HGNC:3170	S1PR4	sphingosine-1-phosphate receptor 4	8698	O95977	Wald ratio	1	0.415289	0.317487	0.190856	-0.206986	1.03756	1.51481	0.813031	2.82233	eczema	FALSE
Basophil percentage of granulocytes || id:ebi-a-GCST004634	Eczema || id:GCST90244787	ENSG00000143226	HGNC:3616	FCGR2A	Fc gamma receptor IIa	2212	P12318	Wald ratio	1	0.287182	0.305491	0.347183	-0.31158	0.885945	1.33267	0.732289	2.42527	eczema	TRUE
Basophil percentage of granulocytes || id:ebi-a-GCST004634	Eczema || id:GCST90244787	ENSG00000162747	HGNC:3620	FCGR3B	Fc gamma receptor IIIb	2215	O75015	Wald ratio	1	4.33883	8.8567	0.62421	-13.0203	21.698	76.6177	2.21489e-06	2.65037e+09	eczema	TRUE
Basophil percentage of granulocytes || id:ebi-a-GCST004634	Eczema || id:GCST90244787	ENSG00000171791	HGNC:990	BCL2	BCL2 apoptosis regulator	596	P10415	Wald ratio	1	0.187399	0.138611	0.176385	-0.0842797	0.459077	1.20611	0.919174	1.58261	eczema	TRUE
Basophil percentage of granulocytes || id:ebi-a-GCST004634	Eczema || id:GCST90244787	ENSG00000175591	HGNC:8541	P2RY2	purinergic receptor P2Y2	5029	P41231	Wald ratio	1	-0.215151	0.203182	0.289643	-0.613388	0.183086	0.80642	0.541513	1.20092	eczema	TRUE
Basophil percentage of granulocytes || id:ebi-a-GCST004634	Eczema || id:GCST90244787	ENSG00000183625	HGNC:1604	CCR3	C-C motif chemokine receptor 3	1232	P51677	Wald ratio	1	0.383741	0.231579	0.097507	-0.0701541	0.837635	1.46776	0.93225	2.3109	eczema	TRUE
Basophil percentage of granulocytes || id:ebi-a-GCST004634	Eczema || id:GCST90244787	ENSG00000203747	HGNC:3619	FCGR3A	Fc gamma receptor IIIa	2214	P08637	Wald ratio	1	4.33883	8.8567	0.62421	-13.0203	21.698	76.6177	2.21489e-06	2.65037e+09	eczema	TRUE
Basophil percentage of white cells || id:GCST90002380	Ulcerative colitis || id:ebi-a-GCST004133	ENSG00000005381	HGNC:7218	MPO	myeloperoxidase	4353	P05164	Inverse variance weighted	2	-0.259631	0.600621	0.665544	-1.43685	0.917585	0.771336	0.237676	2.50324	ulcerative colitis	TRUE
Basophil percentage of white cells || id:GCST90002380	Ulcerative colitis || id:ebi-a-GCST004133	ENSG00000007908	HGNC:10718	SELE	selectin E	6401	P16581	Wald ratio	1	-0.523894	1.24602	0.674153	-2.96609	1.9183	0.59221	0.0515044	6.80938	ulcerative colitis	TRUE
Basophil percentage of white cells || id:GCST90002380	Ulcerative colitis || id:ebi-a-GCST004133	ENSG00000012223	HGNC:6720	LTF	lactotransferrin	4057	P02788	Wald ratio	1	-2.18565	0.811082	0.00704442	-3.77537	-0.595932	0.112404	0.0229285	0.551049	ulcerative colitis	FALSE
Basophil percentage of white cells || id:GCST90002380	Ulcerative colitis || id:ebi-a-GCST004133	ENSG00000072694	HGNC:3618	FCGR2B	Fc gamma receptor IIb	2213	P31994	Inverse variance weighted	2	2.43076	0.808709	0.00264942	0.845693	4.01583	11.3675	2.32959	55.4694	ulcerative colitis	TRUE
Basophil percentage of white cells || id:GCST90002380	Ulcerative colitis || id:ebi-a-GCST004133	ENSG00000079999	HGNC:23177	KEAP1	kelch like ECH associated protein 1	9817	Q14145	Wald ratio	1	-0.822486	1.30742	0.52929	-3.38503	1.74006	0.439338	0.0338767	5.69767	ulcerative colitis	FALSE
Basophil percentage of white cells || id:GCST90002380	Ulcerative colitis || id:ebi-a-GCST004133	ENSG00000081041	HGNC:4603	CXCL2	C-X-C motif chemokine ligand 2	2920	P19875	Wald ratio	1	-0.236558	0.788527	0.764177	-1.78207	1.30895	0.78934	0.168289	3.7023	ulcerative colitis	TRUE
Basophil percentage of white cells || id:GCST90002380	Ulcerative colitis || id:ebi-a-GCST004133	ENSG00000090339	HGNC:5344	ICAM1	intercellular adhesion molecule 1	3383	P05362	Wald ratio	1	0.769196	0.968549	0.427095	-1.12916	2.66755	2.15803	0.323304	14.4047	ulcerative colitis	TRUE
Basophil percentage of white cells || id:GCST90002380	Ulcerative colitis || id:ebi-a-GCST004133	ENSG00000091181	HGNC:6017	IL5RA	interleukin 5 receptor subunit alpha	3568	Q01344	Inverse variance weighted	2	-2.65367	0.92983	0.00431815	-4.47614	-0.831207	0.0703921	0.0113772	0.435523	ulcerative colitis	TRUE
Basophil percentage of white cells || id:GCST90002380	Ulcerative colitis || id:ebi-a-GCST004133	ENSG00000095321	HGNC:2342	CRAT	carnitine O-acetyltransferase	1384	P43155	Wald ratio	1	1.54556	1.24666	0.215062	-0.897884	3.98901	4.6906	0.407431	54.0012	ulcerative colitis	FALSE
Basophil percentage of white cells || id:GCST90002380	Ulcerative colitis || id:ebi-a-GCST004133	ENSG00000101425	HGNC:1095	BPI	bactericidal permeability increasing protein	671	P17213	Wald ratio	1	0.521072	1.25531	0.678073	-1.93933	2.98148	1.68383	0.1438	19.7169	ulcerative colitis	TRUE
Basophil percentage of white cells || id:GCST90002380	Ulcerative colitis || id:ebi-a-GCST004133	ENSG00000103222	HGNC:51	ABCC1	ATP binding cassette subfamily C member 1	4363	P33527	Wald ratio	1	-0.0745646	1.16592	0.949007	-2.35977	2.21064	0.928147	0.0944422	9.12154	ulcerative colitis	FALSE
Basophil percentage of white cells || id:GCST90002380	Ulcerative colitis || id:ebi-a-GCST004133	ENSG00000105205	HGNC:2014	CLC	Charcot-Leyden crystal galectin	1178	Q05315	Wald ratio	1	-0.0503119	0.84524	0.952535	-1.70698	1.60636	0.950933	0.181412	4.98463	ulcerative colitis	FALSE
Basophil percentage of white cells || id:GCST90002380	Ulcerative colitis || id:ebi-a-GCST004133	ENSG00000105650	HGNC:8782	PDE4C	phosphodiesterase 4C	5143	Q08493	Wald ratio	1	-1.16646	1.18002	0.322905	-3.4793	1.14638	0.311468	0.030829	3.14679	ulcerative colitis	FALSE
Basophil percentage of white cells || id:GCST90002380	Ulcerative colitis || id:ebi-a-GCST004133	ENSG00000105810	HGNC:1777	CDK6	cyclin dependent kinase 6	1021	Q00534	Wald ratio	1	0.196975	0.494262	0.690244	-0.771779	1.16573	1.21771	0.46219	3.20826	ulcerative colitis	FALSE
Basophil percentage of white cells || id:GCST90002380	Ulcerative colitis || id:ebi-a-GCST004133	ENSG00000109320	HGNC:7794	NFKB1	nuclear factor kappa B subunit 1	4790	P19838	Wald ratio	1	-3.08773	0.946432	0.00110434	-4.94274	-1.23273	0.0456052	0.00713502	0.291496	ulcerative colitis	TRUE
Basophil percentage of white cells || id:GCST90002380	Ulcerative colitis || id:ebi-a-GCST004133	ENSG00000109339	HGNC:6872	MAPK10	mitogen-activated protein kinase 10	5602	P53779	Wald ratio	1	2.37215	1.37062	0.0835033	-0.314268	5.05857	10.7204	0.730323	157.365	ulcerative colitis	FALSE
Basophil percentage of white cells || id:GCST90002380	Ulcerative colitis || id:ebi-a-GCST004133	ENSG00000109861	HGNC:2528	CTSC	cathepsin C	1075	P53634	Wald ratio	1	-1.19222	1.25183	0.340904	-3.64582	1.26137	0.303546	0.0261001	3.53026	ulcerative colitis	TRUE
Basophil percentage of white cells || id:GCST90002380	Ulcerative colitis || id:ebi-a-GCST004133	ENSG00000113851	HGNC:30185	CRBN	cereblon	51185	Q96SW2	Wald ratio	1	-0.329875	0.844323	0.696021	-1.98475	1.325	0.719014	0.137415	3.76218	ulcerative colitis	FALSE
Basophil percentage of white cells || id:GCST90002380	Ulcerative colitis || id:ebi-a-GCST004133	ENSG00000115607	HGNC:5989	IL18RAP	interleukin 18 receptor accessory protein	8807	O95256	Wald ratio	1	0.847311	1.04746	0.418563	-1.20572	2.90034	2.33336	0.299477	18.1803	ulcerative colitis	TRUE
Basophil percentage of white cells || id:GCST90002380	Ulcerative colitis || id:ebi-a-GCST004133	ENSG00000121989	HGNC:173	ACVR2A	activin A receptor type 2A	92	P27037	Wald ratio	1	-3.3802	1.20468	0.0050179	-5.74138	-1.01902	0.0340407	0.00321035	0.360949	ulcerative colitis	FALSE
Basophil percentage of white cells || id:GCST90002380	Ulcerative colitis || id:ebi-a-GCST004133	ENSG00000125910	HGNC:3170	S1PR4	sphingosine-1-phosphate receptor 4	8698	O95977	Wald ratio	1	-0.117306	0.851945	0.890484	-1.78712	1.55251	0.889313	0.167442	4.72329	ulcerative colitis	FALSE
Basophil percentage of white cells || id:GCST90002380	Ulcerative colitis || id:ebi-a-GCST004133	ENSG00000140030	HGNC:4517	GPR65	G protein-coupled receptor 65	8477	Q8IYL9	Wald ratio	1	-0.423747	0.919037	0.644743	-2.22506	1.37756	0.654589	0.108061	3.96523	ulcerative colitis	TRUE
Basophil percentage of white cells || id:GCST90002380	Ulcerative colitis || id:ebi-a-GCST004133	ENSG00000143226	HGNC:3616	FCGR2A	Fc gamma receptor IIa	2212	P12318	Wald ratio	1	-6.73858	0.767147	1.57831e-18	-8.24219	-5.23497	0.00118432	0.000263307	0.00532696	ulcerative colitis	TRUE
Basophil percentage of white cells || id:GCST90002380	Ulcerative colitis || id:ebi-a-GCST004133	ENSG00000157540	HGNC:3091	DYRK1A	dual specificity tyrosine phosphorylation regulated kinase 1A	1859	Q13627	Wald ratio	1	-0.982194	1.05386	0.351337	-3.04775	1.08336	0.374489	0.0474655	2.9546	ulcerative colitis	FALSE
Basophil percentage of white cells || id:GCST90002380	Ulcerative colitis || id:ebi-a-GCST004133	ENSG00000159339	HGNC:18368	PADI4	peptidyl arginine deiminase 4	23569	Q9UM07	Wald ratio	1	0.0223947	1.18692	0.984946	-2.30397	2.34876	1.02265	0.0998615	10.4726	ulcerative colitis	FALSE
Basophil percentage of white cells || id:GCST90002380	Ulcerative colitis || id:ebi-a-GCST004133	ENSG00000162747	HGNC:3620	FCGR3B	Fc gamma receptor IIIb	2215	O75015	Wald ratio	1	-0.0385609	1.06462	0.971107	-2.12521	2.04809	0.962173	0.119408	7.75306	ulcerative colitis	TRUE
Basophil percentage of white cells || id:GCST90002380	Ulcerative colitis || id:ebi-a-GCST004133	ENSG00000163220	HGNC:10499	S100A9	S100 calcium binding protein A9	6280	P06702	Wald ratio	1	-0.31688	0.987003	0.748171	-2.25141	1.61765	0.728418	0.105251	5.04121	ulcerative colitis	TRUE
Basophil percentage of white cells || id:GCST90002380	Ulcerative colitis || id:ebi-a-GCST004133	ENSG00000164733	HGNC:2527	CTSB	cathepsin B	1508	P07858	Wald ratio	1	-0.694751	1.18687	0.558302	-3.02101	1.63151	0.499199	0.048752	5.11157	ulcerative colitis	TRUE
Basophil percentage of white cells || id:GCST90002380	Ulcerative colitis || id:ebi-a-GCST004133	ENSG00000167325	HGNC:10451	RRM1	ribonucleotide reductase catalytic subunit M1	6240	P23921	Wald ratio	1	0.554306	1.24914	0.657223	-1.89401	3.00262	1.74073	0.150467	20.1383	ulcerative colitis	FALSE
Basophil percentage of white cells || id:GCST90002380	Ulcerative colitis || id:ebi-a-GCST004133	ENSG00000168522	HGNC:3782	FNTA	farnesyltransferase, CAAX box, alpha	2339	P49354	Wald ratio	1	2.08189	1.50471	0.166486	-0.867336	5.03111	8.01961	0.420069	153.104	ulcerative colitis	TRUE
Basophil percentage of white cells || id:GCST90002380	Ulcerative colitis || id:ebi-a-GCST004133	ENSG00000168685	HGNC:6024	IL7R	interleukin 7 receptor	3575	P16871	Wald ratio	1	1.08465	1.14242	0.342398	-1.15448	3.32379	2.95842	0.31522	27.7654	ulcerative colitis	TRUE
Basophil percentage of white cells || id:GCST90002380	Ulcerative colitis || id:ebi-a-GCST004133	ENSG00000171631	HGNC:8543	P2RY6	pyrimidinergic receptor P2Y6	5031	Q15077	Wald ratio	1	-0.269554	1.13454	0.8122	-2.49325	1.95414	0.76372	0.0826409	7.05787	ulcerative colitis	FALSE
Basophil percentage of white cells || id:GCST90002380	Ulcerative colitis || id:ebi-a-GCST004133	ENSG00000171791	HGNC:990	BCL2	BCL2 apoptosis regulator	596	P10415	Wald ratio	1	0.948509	0.772988	0.219797	-0.566548	2.46356	2.58186	0.567481	11.7466	ulcerative colitis	TRUE
Basophil percentage of white cells || id:GCST90002380	Ulcerative colitis || id:ebi-a-GCST004133	ENSG00000173585	HGNC:1610	CCR9	C-C motif chemokine receptor 9	10803	P51686	Wald ratio	1	-1.47115	0.639918	0.0215067	-2.72539	-0.216912	0.229661	0.0655207	0.805001	ulcerative colitis	TRUE
Basophil percentage of white cells || id:GCST90002380	Ulcerative colitis || id:ebi-a-GCST004133	ENSG00000175591	HGNC:8541	P2RY2	purinergic receptor P2Y2	5029	P41231	Wald ratio	1	-0.147521	0.355203	0.677913	-0.843719	0.548678	0.862845	0.430108	1.73096	ulcerative colitis	TRUE
Basophil percentage of white cells || id:GCST90002380	Ulcerative colitis || id:ebi-a-GCST004133	ENSG00000177663	HGNC:5985	IL17RA	interleukin 17 receptor A	23765	Q96F46	Wald ratio	1	-0.390393	1.43958	0.786248	-3.21196	2.43117	0.676791	0.0402775	11.3722	ulcerative colitis	TRUE
Basophil percentage of white cells || id:GCST90002380	Ulcerative colitis || id:ebi-a-GCST004133	ENSG00000183625	HGNC:1604	CCR3	C-C motif chemokine receptor 3	1232	P51677	Wald ratio	1	-0.980719	0.413418	0.0176815	-1.79102	-0.17042	0.375041	0.16679	0.843311	ulcerative colitis	TRUE
Basophil percentage of white cells || id:GCST90002380	Ulcerative colitis || id:ebi-a-GCST004133	ENSG00000186642	HGNC:8777	PDE2A	phosphodiesterase 2A	5138	O00408	Wald ratio	1	-2.27384	1.12958	0.044116	-4.48782	-0.0598532	0.102917	0.0112451	0.941903	ulcerative colitis	FALSE
Basophil percentage of white cells || id:GCST90002380	Ulcerative colitis || id:ebi-a-GCST004133	ENSG00000188404	HGNC:10720	SELL	selectin L	6402	P14151	Wald ratio	1	0.272337	1.20227	0.820798	-2.08411	2.62878	1.31303	0.124418	13.8568	ulcerative colitis	TRUE
Basophil percentage of white cells || id:GCST90002380	Ulcerative colitis || id:ebi-a-GCST004133	ENSG00000203747	HGNC:3619	FCGR3A	Fc gamma receptor IIIa	2214	P08637	Inverse variance weighted	2	2.43076	0.808709	0.00264942	0.845693	4.01583	11.3675	2.32959	55.4694	ulcerative colitis	TRUE
Eosinophil count || id:GCST90002298	Asthma || id:ebi-a-GCST90014325	ENSG00000004487	HGNC:29079	KDM1A	lysine demethylase 1A	23028	O60341	Wald ratio	1	0.504353	0.527835	0.339319	-0.530204	1.53891	1.65591	0.588485	4.65951	asthma	FALSE
Eosinophil count || id:GCST90002298	Asthma || id:ebi-a-GCST90014325	ENSG00000005381	HGNC:7218	MPO	myeloperoxidase	4353	P05164	Wald ratio	1	1.00464	0.574712	0.0804503	-0.121793	2.13108	2.73093	0.885331	8.42394	asthma	TRUE
Eosinophil count || id:GCST90002298	Asthma || id:ebi-a-GCST90014325	ENSG00000005844	HGNC:6148	ITGAL	integrin subunit alpha L	3683	P20701	Wald ratio	1	-0.657524	0.338658	0.0521907	-1.32129	0.00624583	0.518133	0.26679	1.00627	asthma	TRUE
Eosinophil count || id:GCST90002298	Asthma || id:ebi-a-GCST90014325	ENSG00000006210	HGNC:10647	CX3CL1	C-X3-C motif chemokine ligand 1	6376	P78423	Wald ratio	1	0.249146	0.430687	0.562937	-0.595001	1.09329	1.28293	0.551562	2.98409	asthma	TRUE
Eosinophil count || id:GCST90002298	Asthma || id:ebi-a-GCST90014325	ENSG00000007171	HGNC:7873	NOS2	nitric oxide synthase 2	4843	P35228	Wald ratio	1	1.12891	0.519233	0.0296906	0.111216	2.14661	3.09229	1.11764	8.55581	asthma	TRUE
Eosinophil count || id:GCST90002298	Asthma || id:ebi-a-GCST90014325	ENSG00000010310	HGNC:4271	GIPR	gastric inhibitory polypeptide receptor	2696	P48546	Wald ratio	1	-1.0698	0.517252	0.0386178	-2.08361	-0.0559854	0.343078	0.12448	0.945553	asthma	TRUE
Eosinophil count || id:GCST90002298	Asthma || id:ebi-a-GCST90014325	ENSG00000012223	HGNC:6720	LTF	lactotransferrin	4057	P02788	Wald ratio	1	-0.0144987	0.552593	0.979068	-1.09758	1.06858	0.985606	0.333677	2.91126	asthma	FALSE
Eosinophil count || id:GCST90002298	Asthma || id:ebi-a-GCST90014325	ENSG00000013725	HGNC:1691	CD6	CD6 molecule	923	P30203	Wald ratio	1	-0.55397	0.602287	0.357689	-1.73445	0.626513	0.574664	0.176497	1.87108	asthma	TRUE
Eosinophil count || id:GCST90002298	Asthma || id:ebi-a-GCST90014325	ENSG00000026103	HGNC:11920	FAS	Fas cell surface death receptor	355	P25445	Wald ratio	1	-0.0533724	0.587748	0.927645	-1.20536	1.09861	0.948027	0.299585	3	asthma	TRUE
Eosinophil count || id:GCST90002298	Asthma || id:ebi-a-GCST90014325	ENSG00000028137	HGNC:11917	TNFRSF1B	TNF receptor superfamily member 1B	7133	P20333	Wald ratio	1	1.04309	0.353944	0.00320817	0.349362	1.73682	2.83798	1.41816	5.67928	asthma	TRUE
Eosinophil count || id:GCST90002298	Asthma || id:ebi-a-GCST90014325	ENSG00000065361	HGNC:3431	ERBB3	erb-b2 receptor tyrosine kinase 3	2065	P21860	Wald ratio	1	2.1026	0.392433	8.42138e-08	1.33343	2.87177	8.18743	3.79404	17.6682	asthma	TRUE
Eosinophil count || id:GCST90002298	Asthma || id:ebi-a-GCST90014325	ENSG00000065675	HGNC:9410	PRKCQ	protein kinase C theta	5588	Q04759	Wald ratio	1	2.76753	0.518146	9.232e-08	1.75197	3.7831	15.9193	5.76594	43.9521	asthma	TRUE
Eosinophil count || id:GCST90002298	Asthma || id:ebi-a-GCST90014325	ENSG00000067182	HGNC:11916	TNFRSF1A	TNF receptor superfamily member 1A	7132	P19438	Wald ratio	1	0.790388	0.369804	0.0325722	0.0655727	1.5152	2.20425	1.06777	4.55035	asthma	TRUE
Eosinophil count || id:GCST90002298	Asthma || id:ebi-a-GCST90014325	ENSG00000067560	HGNC:667	RHOA	ras homolog family member A	387	P61586	Wald ratio	1	0.196464	0.296708	0.507878	-0.385084	0.778011	1.21709	0.680394	2.17714	asthma	TRUE
Eosinophil count || id:GCST90002298	Asthma || id:ebi-a-GCST90014325	ENSG00000071054	HGNC:6866	MAP4K4	mitogen-activated protein kinase kinase kinase kinase 4	9448	O95819	Wald ratio	1	1.32164	0.224841	4.1496e-09	0.880953	1.76233	3.74957	2.4132	5.82599	asthma	TRUE
Eosinophil count || id:GCST90002298	Asthma || id:ebi-a-GCST90014325	ENSG00000077092	HGNC:9865	RARB	retinoic acid receptor beta	5915	P10826	Wald ratio	1	0.93525	0.428159	0.0289366	0.0960572	1.77444	2.54785	1.10082	5.89699	asthma	TRUE
Eosinophil count || id:GCST90002298	Asthma || id:ebi-a-GCST90014325	ENSG00000077238	HGNC:6015	IL4R	interleukin 4 receptor	3566	P24394	Wald ratio	1	1.91985	0.317385	1.4579e-09	1.29777	2.54193	6.81993	3.66114	12.7041	asthma	TRUE
Eosinophil count || id:GCST90002298	Asthma || id:ebi-a-GCST90014325	ENSG00000078098	HGNC:3590	FAP	fibroblast activation protein alpha	2191	Q12884	Wald ratio	1	0.993222	0.495749	0.0451259	0.0215546	1.96489	2.69992	1.02179	7.13413	asthma	FALSE
Eosinophil count || id:GCST90002298	Asthma || id:ebi-a-GCST90014325	ENSG00000079385	HGNC:1814	CEACAM1	CEA cell adhesion molecule 1	634	P13688	Wald ratio	1	1.34611	0.460407	0.00345861	0.44371	2.2485	3.84244	1.55848	9.47356	asthma	TRUE
Eosinophil count || id:GCST90002298	Asthma || id:ebi-a-GCST90014325	ENSG00000081237	HGNC:9666	PTPRC	protein tyrosine phosphatase receptor type C	5788	P08575	Inverse variance weighted	2	0.948165	0.753785	0.208438	-0.529255	2.42558	2.58097	0.589044	11.3088	asthma	TRUE
Eosinophil count || id:GCST90002298	Asthma || id:ebi-a-GCST90014325	ENSG00000082898	HGNC:12825	XPO1	exportin 1	7514	O14980	Wald ratio	1	0.0407234	0.43439	0.925309	-0.810681	0.892128	1.04156	0.444555	2.44032	asthma	FALSE
Eosinophil count || id:GCST90002298	Asthma || id:ebi-a-GCST90014325	ENSG00000091181	HGNC:6017	IL5RA	interleukin 5 receptor subunit alpha	3568	Q01344	Wald ratio	1	-1.92491	0.544246	0.000404932	-2.99164	-0.858193	0.145888	0.0502052	0.423927	asthma	TRUE
Eosinophil count || id:GCST90002298	Asthma || id:ebi-a-GCST90014325	ENSG00000091972	HGNC:7203	CD200	CD200 molecule	4345	P41217	Wald ratio	1	1.02496	0.296496	0.000546393	0.443829	1.60609	2.78698	1.55866	4.9833	asthma	TRUE
