## Supplemental Tables for "Integrative Mendelian Randomization approaches for therapeutic target prioritisation in immune-mediated diseases" (part 6 of 25)

### Sheet: ST15 (continued)
exposure	outcome	Instrumented gene	HGNC.ID	Approved.symbol	Approved.name	NCBI.Gene.ID	UniProt	method	nsnp	b	se	pval	lo_ci	up_ci	or	or_lci95	or_uci95	disease	immune response gene?
Eosinophil count || id:GCST90002298	Asthma || id:ebi-a-GCST90014325	ENSG00000096968	HGNC:6192	JAK2	Janus kinase 2	3717	O60674	Wald ratio	1	0.80337	0.271072	0.00303982	0.27207	1.33467	2.23305	1.31268	3.79874	asthma	TRUE
Eosinophil count || id:GCST90002298	Asthma || id:ebi-a-GCST90014325	ENSG00000096996	HGNC:5971	IL12RB1	interleukin 12 receptor subunit beta 1	3594	P42701	Wald ratio	1	-0.517111	0.53245	0.331453	-1.56071	0.526491	0.596241	0.209987	1.69298	asthma	TRUE
Eosinophil count || id:GCST90002298	Asthma || id:ebi-a-GCST90014325	ENSG00000100368	HGNC:2436	CSF2RB	colony stimulating factor 2 receptor subunit beta	1439	P32927	Wald ratio	1	-0.0456092	0.483955	0.924916	-0.994161	0.902943	0.955415	0.370034	2.46685	asthma	TRUE
Eosinophil count || id:GCST90002298	Asthma || id:ebi-a-GCST90014325	ENSG00000100385	HGNC:6009	IL2RB	interleukin 2 receptor subunit beta	3560	P14784	Wald ratio	1	1.16447	0.305114	0.000135344	0.566452	1.7625	3.20424	1.762	5.82697	asthma	TRUE
Eosinophil count || id:GCST90002298	Asthma || id:ebi-a-GCST90014325	ENSG00000100906	HGNC:7797	NFKBIA	NFKB inhibitor alpha	4792	P25963	Wald ratio	1	1.87395	0.549993	0.000656253	0.795967	2.95194	6.51399	2.21658	19.143	asthma	TRUE
Eosinophil count || id:GCST90002298	Asthma || id:ebi-a-GCST90014325	ENSG00000101665	HGNC:6773	SMAD7	SMAD family member 7	4092	O15105	Wald ratio	1	0.825347	0.404354	0.0412359	0.0328135	1.61788	2.28267	1.03336	5.04239	asthma	TRUE
Eosinophil count || id:GCST90002298	Asthma || id:ebi-a-GCST90014325	ENSG00000102882	HGNC:6877	MAPK3	mitogen-activated protein kinase 3	5595	P27361	Wald ratio	1	-0.785967	0.32313	0.015001	-1.4193	-0.152632	0.455679	0.241883	0.858446	asthma	TRUE
Eosinophil count || id:GCST90002298	Asthma || id:ebi-a-GCST90014325	ENSG00000102970	HGNC:10615	CCL17	C-C motif chemokine ligand 17	6361	Q92583	Wald ratio	1	0.561166	0.415061	0.176372	-0.252353	1.37468	1.75271	0.776971	3.95383	asthma	TRUE
Eosinophil count || id:GCST90002298	Asthma || id:ebi-a-GCST90014325	ENSG00000103522	HGNC:6006	IL21R	interleukin 21 receptor	50615	Q9HBE5	Wald ratio	1	2.73602	0.53088	2.55335e-07	1.6955	3.77655	15.4255	5.44935	43.6651	asthma	TRUE
Eosinophil count || id:GCST90002298	Asthma || id:ebi-a-GCST90014325	ENSG00000105205	HGNC:2014	CLC	Charcot-Leyden crystal galectin	1178	Q05315	Wald ratio	1	-0.00603307	0.120917	0.960206	-0.243029	0.230963	0.993985	0.784248	1.25981	asthma	FALSE
Eosinophil count || id:GCST90002298	Asthma || id:ebi-a-GCST90014325	ENSG00000105810	HGNC:1777	CDK6	cyclin dependent kinase 6	1021	Q00534	Wald ratio	1	0.052877	0.382181	0.889959	-0.696197	0.801951	1.0543	0.498477	2.22989	asthma	FALSE
Eosinophil count || id:GCST90002298	Asthma || id:ebi-a-GCST90014325	ENSG00000107485	HGNC:4172	GATA3	GATA binding protein 3	2625	P23771	Wald ratio	1	1.93893	0.328164	3.45405e-09	1.29573	2.58213	6.95131	3.65366	13.2253	asthma	FALSE
Eosinophil count || id:GCST90002298	Asthma || id:ebi-a-GCST90014325	ENSG00000107738	HGNC:30085	VSIR	V-set immunoregulatory receptor	64115	Q9H7M9	Wald ratio	1	-0.0692847	0.549145	0.899599	-1.14561	1.00704	0.933061	0.31803	2.73748	asthma	FALSE
Eosinophil count || id:GCST90002298	Asthma || id:ebi-a-GCST90014325	ENSG00000109320	HGNC:7794	NFKB1	nuclear factor kappa B subunit 1	4790	P19838	Wald ratio	1	0.138131	0.334296	0.67946	-0.517089	0.793352	1.14813	0.596254	2.21079	asthma	TRUE
Eosinophil count || id:GCST90002298	Asthma || id:ebi-a-GCST90014325	ENSG00000109471	HGNC:6001	IL2	interleukin 2	3558	P60568	Wald ratio	1	2.64708	0.356827	1.18563e-13	1.9477	3.34646	14.1127	7.01252	28.402	asthma	TRUE
Eosinophil count || id:GCST90002298	Asthma || id:ebi-a-GCST90014325	ENSG00000109991	HGNC:8534	P2RX3	purinergic receptor P2X 3	5024	P56373	Wald ratio	1	1.59168	0.352976	6.50337e-06	0.899851	2.28352	4.91201	2.45924	9.81111	asthma	FALSE
Eosinophil count || id:GCST90002298	Asthma || id:ebi-a-GCST90014325	ENSG00000111319	HGNC:10599	SCNN1A	sodium channel epithelial 1 subunit alpha	6337	P37088	Wald ratio	1	0.781221	0.441234	0.0766378	-0.0835977	1.64604	2.18414	0.919801	5.1864	asthma	FALSE
Eosinophil count || id:GCST90002298	Asthma || id:ebi-a-GCST90014325	ENSG00000111321	HGNC:6718	LTBR	lymphotoxin beta receptor	4055	P36941	Wald ratio	1	0.528964	0.527841	0.316283	-0.505605	1.56353	1.69717	0.60314	4.77566	asthma	TRUE
Eosinophil count || id:GCST90002298	Asthma || id:ebi-a-GCST90014325	ENSG00000111424	HGNC:12679	VDR	vitamin D receptor	7421	P11473	Wald ratio	1	2.00829	0.548187	0.000248786	0.93384	3.08273	7.45054	2.54426	21.818	asthma	TRUE
Eosinophil count || id:GCST90002298	Asthma || id:ebi-a-GCST90014325	ENSG00000112033	HGNC:9235	PPARD	peroxisome proliferator activated receptor delta	5467	Q03181	Inverse variance weighted	2	-0.456689	0.270055	0.0908182	-0.985996	0.0726183	0.633377	0.373067	1.07532	asthma	TRUE
Eosinophil count || id:GCST90002298	Asthma || id:ebi-a-GCST90014325	ENSG00000112062	HGNC:6876	MAPK14	mitogen-activated protein kinase 14	1432	Q16539	Wald ratio	1	-0.247886	0.460121	0.590065	-1.14972	0.65395	0.780449	0.316725	1.92312	asthma	TRUE
Eosinophil count || id:GCST90002298	Asthma || id:ebi-a-GCST90014325	ENSG00000112486	HGNC:1607	CCR6	C-C motif chemokine receptor 6	1235	P51684	Wald ratio	1	0.317822	0.518264	0.539715	-0.697975	1.33362	1.37413	0.497592	3.79475	asthma	TRUE
Eosinophil count || id:GCST90002298	Asthma || id:ebi-a-GCST90014325	ENSG00000113263	HGNC:6171	ITK	IL2 inducible T cell kinase	3702	Q08881	Wald ratio	1	1.68312	0.534191	0.00162834	0.636105	2.73013	5.38232	1.88911	15.3349	asthma	TRUE
Eosinophil count || id:GCST90002298	Asthma || id:ebi-a-GCST90014325	ENSG00000113520	HGNC:6014	IL4	interleukin 4	3565	P05112	Inverse variance weighted	2	1.80779	0.34357	1.42676e-07	1.13439	2.48118	6.09694	3.10927	11.9554	asthma	TRUE
Eosinophil count || id:GCST90002298	Asthma || id:ebi-a-GCST90014325	ENSG00000113525	HGNC:6016	IL5	interleukin 5	3567	P05113	Wald ratio	1	0.490109	0.252167	0.0519451	-0.00413844	0.984356	1.63249	0.99587	2.67609	asthma	TRUE
Eosinophil count || id:GCST90002298	Asthma || id:ebi-a-GCST90014325	ENSG00000113580	HGNC:7978	NR3C1	nuclear receptor subfamily 3 group C member 1	2908	P04150	Wald ratio	1	1.48875	0.561571	0.00802446	0.388067	2.58943	4.43154	1.47413	13.3221	asthma	FALSE
Eosinophil count || id:GCST90002298	Asthma || id:ebi-a-GCST90014325	ENSG00000113851	HGNC:30185	CRBN	cereblon	51185	Q96SW2	Wald ratio	1	-0.0812191	0.414735	0.84474	-0.894099	0.731661	0.921992	0.408976	2.07853	asthma	FALSE
Eosinophil count || id:GCST90002298	Asthma || id:ebi-a-GCST90014325	ENSG00000114013	HGNC:1705	CD86	CD86 molecule	942	P42081	Wald ratio	1	0.0971756	0.472502	0.837055	-0.828929	1.02328	1.10205	0.436517	2.78231	asthma	TRUE
Eosinophil count || id:GCST90002298	Asthma || id:ebi-a-GCST90014325	ENSG00000114812	HGNC:12694	VIPR1	vasoactive intestinal peptide receptor 1	7433	P32241	Wald ratio	1	0.0572329	0.466222	0.902298	-0.856563	0.971028	1.0589	0.424619	2.64066	asthma	FALSE
Eosinophil count || id:GCST90002298	Asthma || id:ebi-a-GCST90014325	ENSG00000115085	HGNC:12858	ZAP70	zeta chain of T cell receptor associated protein kinase 70	7535	P43403	Wald ratio	1	-0.169083	0.438177	0.699587	-1.02791	0.689744	0.844439	0.357754	1.99321	asthma	TRUE
Eosinophil count || id:GCST90002298	Asthma || id:ebi-a-GCST90014325	ENSG00000115232	HGNC:6140	ITGA4	integrin subunit alpha 4	3676	P13612	Wald ratio	1	0.0489443	0.393176	0.900932	-0.721681	0.81957	1.05016	0.485935	2.26952	asthma	TRUE
Eosinophil count || id:GCST90002298	Asthma || id:ebi-a-GCST90014325	ENSG00000115590	HGNC:5994	IL1R2	interleukin 1 receptor type 2	7850	P27930	Wald ratio	1	1.20018	0.265735	6.28841e-06	0.679339	1.72102	3.32071	1.97257	5.59022	asthma	TRUE
Eosinophil count || id:GCST90002298	Asthma || id:ebi-a-GCST90014325	ENSG00000115594	HGNC:5993	IL1R1	interleukin 1 receptor type 1	3554	P14778	Inverse variance weighted	2	1.45766	0.190406	1.92495e-14	1.08446	1.83086	4.29589	2.95786	6.23922	asthma	TRUE
Eosinophil count || id:GCST90002298	Asthma || id:ebi-a-GCST90014325	ENSG00000115598	HGNC:5999	IL1RL2	interleukin 1 receptor like 2	8808	Q9HB29	Wald ratio	1	1.99602	0.371364	7.66452e-08	1.26815	2.7239	7.35974	3.55428	15.2396	asthma	TRUE
Eosinophil count || id:GCST90002298	Asthma || id:ebi-a-GCST90014325	ENSG00000115602	HGNC:5998	IL1RL1	interleukin 1 receptor like 1	9173	Q01638	Wald ratio	1	1.25035	0.0955555	4.00564e-39	1.06307	1.43764	3.49158	2.89523	4.21076	asthma	TRUE
Eosinophil count || id:GCST90002298	Asthma || id:ebi-a-GCST90014325	ENSG00000115607	HGNC:5989	IL18RAP	interleukin 18 receptor accessory protein	8807	O95256	Wald ratio	1	2.38233	0.513586	3.50743e-06	1.3757	3.38896	10.8301	3.95785	29.635	asthma	TRUE
Eosinophil count || id:GCST90002298	Asthma || id:ebi-a-GCST90014325	ENSG00000117586	HGNC:11934	TNFSF4	TNF superfamily member 4	7292	P23510	Wald ratio	1	2.69048	0.571026	2.45703e-06	1.57127	3.8097	14.7388	4.81277	45.1367	asthma	TRUE
Eosinophil count || id:GCST90002298	Asthma || id:ebi-a-GCST90014325	ENSG00000118137	HGNC:600	APOA1	apolipoprotein A1	335	P02647	Wald ratio	1	1.53644	0.391928	8.84744e-05	0.768259	2.30462	4.64801	2.15601	10.0204	asthma	TRUE
Eosinophil count || id:GCST90002298	Asthma || id:ebi-a-GCST90014325	ENSG00000120088	HGNC:2357	CRHR1	corticotropin releasing hormone receptor 1	1394	P34998	Wald ratio	1	0.350718	0.241614	0.146623	-0.122845	0.824281	1.42009	0.884401	2.28024	asthma	FALSE
Eosinophil count || id:GCST90002298	Asthma || id:ebi-a-GCST90014325	ENSG00000120949	HGNC:11923	TNFRSF8	TNF receptor superfamily member 8	943	P28908	Wald ratio	1	1.75505	0.292564	1.98728e-09	1.18162	2.32847	5.78371	3.25965	10.2622	asthma	TRUE
Eosinophil count || id:GCST90002298	Asthma || id:ebi-a-GCST90014325	ENSG00000121989	HGNC:173	ACVR2A	activin A receptor type 2A	92	P27037	Wald ratio	1	0.093413	0.492602	0.849598	-0.872087	1.05891	1.09792	0.418078	2.88324	asthma	FALSE
Eosinophil count || id:GCST90002298	Asthma || id:ebi-a-GCST90014325	ENSG00000123374	HGNC:1771	CDK2	cyclin dependent kinase 2	1017	P24941	Wald ratio	1	2.09376	0.383115	4.6263e-08	1.34286	2.84467	8.1154	3.82998	17.1959	asthma	FALSE
Eosinophil count || id:GCST90002298	Asthma || id:ebi-a-GCST90014325	ENSG00000123384	HGNC:6692	LRP1	LDL receptor related protein 1	4035	Q07954	Wald ratio	1	1.92695	0.497039	0.000105814	0.952753	2.90115	6.86852	2.59284	18.195	asthma	TRUE
Eosinophil count || id:GCST90002298	Asthma || id:ebi-a-GCST90014325	ENSG00000124493	HGNC:4596	GRM4	glutamate metabotropic receptor 4	2914	Q14833	Wald ratio	1	-0.166778	0.459656	0.71673	-1.0677	0.734148	0.846388	0.343797	2.08371	asthma	FALSE
Eosinophil count || id:GCST90002298	Asthma || id:ebi-a-GCST90014325	ENSG00000125910	HGNC:3170	S1PR4	sphingosine-1-phosphate receptor 4	8698	O95977	Inverse variance weighted	2	0.261443	0.217298	0.228916	-0.164461	0.687347	1.2988	0.848351	1.98843	asthma	FALSE
Eosinophil count || id:GCST90002298	Asthma || id:ebi-a-GCST90014325	ENSG00000126934	HGNC:6842	MAP2K2	mitogen-activated protein kinase kinase 2	5605	P36507	Wald ratio	1	0.10336	0.51829	0.84193	-0.912489	1.11921	1.10889	0.401524	3.06243	asthma	FALSE
Eosinophil count || id:GCST90002298	Asthma || id:ebi-a-GCST90014325	ENSG00000128271	HGNC:263	ADORA2A	adenosine A2a receptor	135	P29274	Wald ratio	1	1.05132	0.399661	0.00852497	0.267988	1.83466	2.86144	1.30733	6.263	asthma	TRUE
Eosinophil count || id:GCST90002298	Asthma || id:ebi-a-GCST90014325	ENSG00000128285	HGNC:4479	MCHR1	melanin concentrating hormone receptor 1	2847	Q99705	Wald ratio	1	-0.27229	0.583923	0.640993	-1.41678	0.872199	0.761634	0.242494	2.39217	asthma	FALSE
Eosinophil count || id:GCST90002298	Asthma || id:ebi-a-GCST90014325	ENSG00000130203	HGNC:613	APOE	apolipoprotein E	348	P02649	Wald ratio	1	0.286471	0.410787	0.485571	-0.518672	1.09161	1.33172	0.595311	2.97908	asthma	TRUE
Eosinophil count || id:GCST90002298	Asthma || id:ebi-a-GCST90014325	ENSG00000131620	HGNC:21625	ANO1	anoctamin 1	55107	Q5XXA6	Wald ratio	1	0.564933	0.438318	0.197445	-0.29417	1.42404	1.75933	0.74515	4.15385	asthma	FALSE
Eosinophil count || id:GCST90002298	Asthma || id:ebi-a-GCST90014325	ENSG00000131759	HGNC:9864	RARA	retinoic acid receptor alpha	5914	P10276	Wald ratio	1	-0.513553	0.543345	0.344573	-1.57851	0.551404	0.598366	0.206282	1.73569	asthma	TRUE
Eosinophil count || id:GCST90002298	Asthma || id:ebi-a-GCST90014325	ENSG00000131981	HGNC:6563	LGALS3	galectin 3	3958	P17931	Wald ratio	1	0.352533	0.330759	0.2865	-0.295755	1.00082	1.42267	0.74397	2.72051	asthma	FALSE
Eosinophil count || id:GCST90002298	Asthma || id:ebi-a-GCST90014325	ENSG00000132170	HGNC:9236	PPARG	peroxisome proliferator activated receptor gamma	5468	P37231	Wald ratio	1	0.898829	0.224722	6.3414e-05	0.458374	1.33929	2.45673	1.5815	3.81631	asthma	TRUE
Eosinophil count || id:GCST90002298	Asthma || id:ebi-a-GCST90014325	ENSG00000132437	HGNC:2719	DDC	dopa decarboxylase	1644	P20711	Wald ratio	1	-0.105579	0.284	0.710074	-0.662218	0.45106	0.899803	0.515706	1.56998	asthma	FALSE
Eosinophil count || id:GCST90002298	Asthma || id:ebi-a-GCST90014325	ENSG00000132507	HGNC:3300	EIF5A	eukaryotic translation initiation factor 5A	1984	P63241	Wald ratio	1	2.26696	0.57707	8.55119e-05	1.13591	3.39802	9.65004	3.11399	29.9048	asthma	TRUE
Eosinophil count || id:GCST90002298	Asthma || id:ebi-a-GCST90014325	ENSG00000134460	HGNC:6008	IL2RA	interleukin 2 receptor subunit alpha	3559	P01589	Inverse variance weighted	2	2.19024	0.699773	0.0017485	0.818683	3.56179	8.93734	2.26751	35.2263	asthma	TRUE
Eosinophil count || id:GCST90002298	Asthma || id:ebi-a-GCST90014325	ENSG00000135655	HGNC:12613	USP15	ubiquitin specific peptidase 15	9958	Q9Y4E8	Wald ratio	1	0.902793	0.555819	0.104321	-0.186612	1.9922	2.46648	0.829766	7.33163	asthma	FALSE
Eosinophil count || id:GCST90002298	Asthma || id:ebi-a-GCST90014325	ENSG00000136244	HGNC:6018	IL6	interleukin 6	3569	P05231	Wald ratio	1	-1.39339	0.248428	2.03702e-08	-1.88031	-0.906469	0.248233	0.152544	0.403948	asthma	TRUE
Eosinophil count || id:GCST90002298	Asthma || id:ebi-a-GCST90014325	ENSG00000136634	HGNC:5962	IL10	interleukin 10	3586	P22301	Wald ratio	1	0.484107	0.528934	0.36006	-0.552604	1.52082	1.62273	0.575449	4.57597	asthma	TRUE
Eosinophil count || id:GCST90002298	Asthma || id:ebi-a-GCST90014325	ENSG00000137033	HGNC:16028	IL33	interleukin 33	90865	O95760	Wald ratio	1	1.21554	0.295032	3.78857e-05	0.637273	1.7938	3.3721	1.89132	6.01225	asthma	TRUE
Eosinophil count || id:GCST90002298	Asthma || id:ebi-a-GCST90014325	ENSG00000138378	HGNC:11365	STAT4	signal transducer and activator of transcription 4	6775	Q14765	Wald ratio	1	0.658513	0.540734	0.223295	-0.401326	1.71835	1.93192	0.669432	5.57533	asthma	TRUE
Eosinophil count || id:GCST90002298	Asthma || id:ebi-a-GCST90014325	ENSG00000138684	HGNC:6005	IL21	interleukin 21	59067	Q9HBE4	Wald ratio	1	2.30163	0.500447	4.24203e-06	1.32076	3.28251	9.9905	3.74626	26.6426	asthma	TRUE
Eosinophil count || id:GCST90002298	Asthma || id:ebi-a-GCST90014325	ENSG00000140030	HGNC:4517	GPR65	G protein-coupled receptor 65	8477	Q8IYL9	Wald ratio	1	0.470019	0.579317	0.417175	-0.665443	1.60548	1.60002	0.514046	4.98025	asthma	TRUE
Eosinophil count || id:GCST90002298	Asthma || id:ebi-a-GCST90014325	ENSG00000141510	HGNC:11998	TP53	tumor protein p53	7157	P04637	Wald ratio	1	-0.916497	0.40738	0.0244659	-1.71496	-0.118032	0.399917	0.17997	0.888668	asthma	TRUE
Eosinophil count || id:GCST90002298	Asthma || id:ebi-a-GCST90014325	ENSG00000143387	HGNC:2536	CTSK	cathepsin K	1513	P43235	Wald ratio	1	0.0685599	0.316478	0.828494	-0.551738	0.688858	1.07096	0.575948	1.99144	asthma	TRUE
Eosinophil count || id:GCST90002298	Asthma || id:ebi-a-GCST90014325	ENSG00000143393	HGNC:8984	PI4KB	phosphatidylinositol 4-kinase beta	5298	Q9UBF8	Wald ratio	1	0.886554	0.51937	0.087826	-0.131412	1.90452	2.42675	0.876857	6.71618	asthma	TRUE
Eosinophil count || id:GCST90002298	Asthma || id:ebi-a-GCST90014325	ENSG00000145777	HGNC:30743	TSLP	thymic stromal lymphopoietin	85480	Q969D9	Wald ratio	1	2.06857	0.170555	7.4664e-34	1.73428	2.40286	7.9135	5.66486	11.0547	asthma	TRUE
Eosinophil count || id:GCST90002298	Asthma || id:ebi-a-GCST90014325	ENSG00000149485	HGNC:3574	FADS1	fatty acid desaturase 1	3992	O60427	Wald ratio	1	1.95093	0.304556	1.49556e-10	1.354	2.54786	7.03524	3.8729	12.7798	asthma	FALSE
Eosinophil count || id:GCST90002298	Asthma || id:ebi-a-GCST90014325	ENSG00000150907	HGNC:3819	FOXO1	forkhead box O1	2308	Q12778	Wald ratio	1	0.478355	0.199401	0.0164416	0.0875295	0.86918	1.61342	1.09147	2.38496	asthma	TRUE
Eosinophil count || id:GCST90002298	Asthma || id:ebi-a-GCST90014325	ENSG00000155660	HGNC:30167	PDIA4	protein disulfide isomerase family A member 4	9601	P13667	Wald ratio	1	-0.271809	0.539169	0.614173	-1.32858	0.784963	0.762	0.264853	2.19232	asthma	FALSE
Eosinophil count || id:GCST90002298	Asthma || id:ebi-a-GCST90014325	ENSG00000157540	HGNC:3091	DYRK1A	dual specificity tyrosine phosphorylation regulated kinase 1A	1859	Q13627	Wald ratio	1	-0.325792	0.310773	0.294488	-0.934907	0.283323	0.721956	0.392623	1.32753	asthma	FALSE
Eosinophil count || id:GCST90002298	Asthma || id:ebi-a-GCST90014325	ENSG00000158022	HGNC:16007	TRIM63	tripartite motif containing 63	84676	Q969Q1	Wald ratio	1	0.0892802	0.576573	0.876942	-1.0408	1.21936	1.09339	0.353171	3.38503	asthma	FALSE
Eosinophil count || id:GCST90002298	Asthma || id:ebi-a-GCST90014325	ENSG00000158859	HGNC:220	ADAMTS4	ADAM metallopeptidase with thrombospondin type 1 motif 4	9507	O75173	Wald ratio	1	0.78515	0.417895	0.0602688	-0.0339237	1.60422	2.19274	0.966645	4.974	asthma	FALSE
Eosinophil count || id:GCST90002298	Asthma || id:ebi-a-GCST90014325	ENSG00000159110	HGNC:5433	IFNAR2	interferon alpha and beta receptor subunit 2	3455	P48551	Wald ratio	1	0.733236	0.466225	0.115786	-0.180565	1.64704	2.08181	0.834799	5.19157	asthma	TRUE
Eosinophil count || id:GCST90002298	Asthma || id:ebi-a-GCST90014325	ENSG00000159224	HGNC:4270	GIP	gastric inhibitory polypeptide	2695	P09681	Wald ratio	1	1.01117	0.512048	0.0482966	0.0075522	2.01478	2.74881	1.00758	7.49909	asthma	FALSE
Eosinophil count || id:GCST90002298	Asthma || id:ebi-a-GCST90014325	ENSG00000159958	HGNC:17755	TNFRSF13C	TNF receptor superfamily member 13C	115650	Q96RJ3	Wald ratio	1	0.956021	0.571493	0.0943572	-0.164105	2.07615	2.60132	0.848653	7.97368	asthma	TRUE
Eosinophil count || id:GCST90002298	Asthma || id:ebi-a-GCST90014325	ENSG00000160223	HGNC:17087	ICOSLG	inducible T cell costimulator ligand	23308	O75144	Wald ratio	1	1.14097	0.422814	0.006965	0.312254	1.96968	3.1298	1.3665	7.16841	asthma	TRUE
Eosinophil count || id:GCST90002298	Asthma || id:ebi-a-GCST90014325	ENSG00000161955	HGNC:11928	TNFSF13	TNF superfamily member 13	8741	O75888	Wald ratio	1	-2.1158	0.537808	8.35027e-05	-3.16991	-1.0617	0.120537	0.0420075	0.345868	asthma	TRUE
Eosinophil count || id:GCST90002298	Asthma || id:ebi-a-GCST90014325	ENSG00000162302	HGNC:10433	RPS6KA4	ribosomal protein S6 kinase A4	8986	O75676	Wald ratio	1	0.593497	0.578518	0.304943	-0.540399	1.72739	1.81031	0.582516	5.62597	asthma	TRUE
Eosinophil count || id:GCST90002298	Asthma || id:ebi-a-GCST90014325	ENSG00000162434	HGNC:6190	JAK1	Janus kinase 1	3716	P23458	Wald ratio	1	0.824188	0.42609	0.0530755	-0.0109478	1.65932	2.28003	0.989112	5.25576	asthma	TRUE
Eosinophil count || id:GCST90002298	Asthma || id:ebi-a-GCST90014325	ENSG00000162692	HGNC:12663	VCAM1	vascular cell adhesion molecule 1	7412	P19320	Wald ratio	1	-0.58079	0.557393	0.297422	-1.67328	0.511699	0.559456	0.187631	1.66812	asthma	TRUE
Eosinophil count || id:GCST90002298	Asthma || id:ebi-a-GCST90014325	ENSG00000163131	HGNC:2545	CTSS	cathepsin S	1520	P25774	Wald ratio	1	-0.0601053	0.394318	0.878849	-0.832968	0.712757	0.941665	0.434757	2.03961	asthma	TRUE
Eosinophil count || id:GCST90002298	Asthma || id:ebi-a-GCST90014325	ENSG00000163606	HGNC:24235	CD200R1	CD200 receptor 1	131450	Q8TD46	Wald ratio	1	1.53448	0.367609	2.99006e-05	0.813968	2.255	4.63892	2.25685	9.53525	asthma	TRUE
Eosinophil count || id:GCST90002298	Asthma || id:ebi-a-GCST90014325	ENSG00000163823	HGNC:1602	CCR1	C-C motif chemokine receptor 1	1230	P32246	Wald ratio	1	0.365709	0.575192	0.524904	-0.761667	1.49309	1.44154	0.466888	4.45081	asthma	TRUE
Eosinophil count || id:GCST90002298	Asthma || id:ebi-a-GCST90014325	ENSG00000164362	HGNC:11730	TERT	telomerase reverse transcriptase	7015	O14746	Wald ratio	1	0.600711	0.496334	0.226165	-0.372103	1.57352	1.82341	0.689283	4.82362	asthma	TRUE
Eosinophil count || id:GCST90002298	Asthma || id:ebi-a-GCST90014325	ENSG00000164399	HGNC:6011	IL3	interleukin 3	3562	P08700	Wald ratio	1	0.430085	0.144208	0.00285996	0.147438	0.712732	1.53739	1.15886	2.03956	asthma	TRUE
Eosinophil count || id:GCST90002298	Asthma || id:ebi-a-GCST90014325	ENSG00000164400	HGNC:2434	CSF2	colony stimulating factor 2	1437	P04141	Wald ratio	1	0.353861	0.125761	0.00489654	0.10737	0.600352	1.42456	1.11335	1.82276	asthma	TRUE
Eosinophil count || id:GCST90002298	Asthma || id:ebi-a-GCST90014325	ENSG00000165806	HGNC:1508	CASP7	caspase 7	840	P55210	Wald ratio	1	-0.0101975	0.581239	0.986002	-1.14943	1.12903	0.989854	0.316818	3.09266	asthma	TRUE
Eosinophil count || id:GCST90002298	Asthma || id:ebi-a-GCST90014325	ENSG00000166888	HGNC:11368	STAT6	signal transducer and activator of transcription 6	6778	P42226	Wald ratio	1	2.78873	0.264136	4.66822e-26	2.27102	3.30643	16.2603	9.68928	27.2876	asthma	TRUE
Eosinophil count || id:GCST90002298	Asthma || id:ebi-a-GCST90014325	ENSG00000168522	HGNC:3782	FNTA	farnesyltransferase, CAAX box, alpha	2339	P49354	Wald ratio	1	-0.105803	0.487292	0.828111	-1.0609	0.849289	0.899601	0.346146	2.33798	asthma	TRUE
Eosinophil count || id:GCST90002298	Asthma || id:ebi-a-GCST90014325	ENSG00000168685	HGNC:6024	IL7R	interleukin 7 receptor	3575	P16871	Wald ratio	1	1.31538	0.216767	1.29344e-09	0.890522	1.74025	3.72618	2.4364	5.69875	asthma	TRUE
Eosinophil count || id:GCST90002298	Asthma || id:ebi-a-GCST90014325	ENSG00000168918	HGNC:6079	INPP5D	inositol polyphosphate-5-phosphatase D	3635	Q92835	Wald ratio	1	0.342109	0.277348	0.217388	-0.201492	0.88571	1.40791	0.81751	2.42471	asthma	TRUE
Eosinophil count || id:GCST90002298	Asthma || id:ebi-a-GCST90014325	ENSG00000168961	HGNC:6570	LGALS9	galectin 9	3965	O00182	Wald ratio	1	-0.615586	0.582564	0.290656	-1.75741	0.526239	0.540324	0.172491	1.69255	asthma	FALSE
Eosinophil count || id:GCST90002298	Asthma || id:ebi-a-GCST90014325	ENSG00000169194	HGNC:5973	IL13	interleukin 13	3596	P35225	Wald ratio	1	1.54978	0.136778	9.25349e-30	1.2817	1.81787	4.71044	3.60275	6.1587	asthma	TRUE
Eosinophil count || id:GCST90002298	Asthma || id:ebi-a-GCST90014325	ENSG00000169252	HGNC:286	ADRB2	adrenoceptor beta 2	154	P07550	Wald ratio	1	-0.0754596	0.261663	0.773053	-0.58832	0.437401	0.927317	0.55526	1.54868	asthma	TRUE
Eosinophil count || id:GCST90002298	Asthma || id:ebi-a-GCST90014325	ENSG00000169403	HGNC:9582	PTAFR	platelet activating factor receptor	5724	P25105	Wald ratio	1	-0.708295	0.405266	0.0805112	-1.50262	0.0860267	0.492483	0.222547	1.08984	asthma	TRUE
Eosinophil count || id:GCST90002298	Asthma || id:ebi-a-GCST90014325	ENSG00000169442	HGNC:1804	CD52	CD52 molecule	1043	P31358	Wald ratio	1	1.50486	0.419853	0.00033804	0.681948	2.32777	4.50352	1.97773	10.2551	asthma	TRUE
Eosinophil count || id:GCST90002298	Asthma || id:ebi-a-GCST90014325	ENSG00000169896	HGNC:6149	ITGAM	integrin subunit alpha M	3684	P11215	Wald ratio	1	0.799821	0.506776	0.114508	-0.193461	1.7931	2.22514	0.824102	6.00807	asthma	TRUE
Eosinophil count || id:GCST90002298	Asthma || id:ebi-a-GCST90014325	ENSG00000171049	HGNC:3827	FPR2	formyl peptide receptor 2	2358	P25090	Wald ratio	1	1.2261	0.479244	0.0105155	0.286779	2.16541	3.4079	1.33213	8.71822	asthma	TRUE
Eosinophil count || id:GCST90002298	Asthma || id:ebi-a-GCST90014325	ENSG00000171051	HGNC:3826	FPR1	formyl peptide receptor 1	2357	P21462	Wald ratio	1	1.50224	0.378765	7.30457e-05	0.759856	2.24462	4.49172	2.13797	9.43679	asthma	TRUE
Eosinophil count || id:GCST90002298	Asthma || id:ebi-a-GCST90014325	ENSG00000171132	HGNC:9401	PRKCE	protein kinase C epsilon	5581	Q02156	Wald ratio	1	-0.641143	0.600916	0.285998	-1.81894	0.536653	0.52669	0.162198	1.71027	asthma	TRUE
Eosinophil count || id:GCST90002298	Asthma || id:ebi-a-GCST90014325	ENSG00000171552	HGNC:992	BCL2L1	BCL2 like 1	598	Q07817	Wald ratio	1	-0.327466	0.270012	0.225213	-0.856689	0.201757	0.720748	0.424565	1.22355	asthma	TRUE
Eosinophil count || id:GCST90002298	Asthma || id:ebi-a-GCST90014325	ENSG00000171608	HGNC:8977	PIK3CD	phosphatidylinositol-4,5-bisphosphate 3-kinase catalytic subunit delta	5293	O00329	Wald ratio	1	0.954111	0.304997	0.00175843	0.356317	1.55191	2.59636	1.42806	4.72046	asthma	FALSE
Eosinophil count || id:GCST90002298	Asthma || id:ebi-a-GCST90014325	ENSG00000171791	HGNC:990	BCL2	BCL2 apoptosis regulator	596	P10415	Inverse variance weighted	3	0.438166	0.344231	0.20306	-0.236527	1.11286	1.54986	0.789364	3.04305	asthma	TRUE
Eosinophil count || id:GCST90002298	Asthma || id:ebi-a-GCST90014325	ENSG00000171791	HGNC:990	BCL2	BCL2 apoptosis regulator	596	P10415	MR Egger	3	-0.146636	0.208843	0.610288	-0.555967	0.262696	0.863608	0.573517	1.30043	asthma	TRUE
Eosinophil count || id:GCST90002298	Asthma || id:ebi-a-GCST90014325	ENSG00000171791	HGNC:990	BCL2	BCL2 apoptosis regulator	596	P10415	Simple mode	3	0.409572	0.286263	0.288794	-0.151504	0.970647	1.50617	0.859415	2.63965	asthma	TRUE
Eosinophil count || id:GCST90002298	Asthma || id:ebi-a-GCST90014325	ENSG00000171791	HGNC:990	BCL2	BCL2 apoptosis regulator	596	P10415	Weighted median	3	0.311439	0.132875	0.0190863	0.051003	0.571874	1.36539	1.05233	1.77158	asthma	TRUE
Eosinophil count || id:GCST90002298	Asthma || id:ebi-a-GCST90014325	ENSG00000171791	HGNC:990	BCL2	BCL2 apoptosis regulator	596	P10415	Weighted mode	3	0.244128	0.137507	0.217823	-0.0253862	0.513642	1.27651	0.974933	1.67137	asthma	TRUE
Eosinophil count || id:GCST90002298	Asthma || id:ebi-a-GCST90014325	ENSG00000172175	HGNC:6819	MALT1	MALT1 paracaspase	10892	Q9UDY8	Wald ratio	1	0.0150927	0.574228	0.979031	-1.11039	1.14058	1.01521	0.329429	3.12858	asthma	TRUE
Eosinophil count || id:GCST90002298	Asthma || id:ebi-a-GCST90014325	ENSG00000173039	HGNC:9955	RELA	RELA proto-oncogene, NF-kB subunit	5970	Q04206	Wald ratio	1	0.692412	0.301091	0.0214666	0.102273	1.28255	1.99853	1.10769	3.60583	asthma	TRUE
Eosinophil count || id:GCST90002298	Asthma || id:ebi-a-GCST90014325	ENSG00000173327	HGNC:6850	MAP3K11	mitogen-activated protein kinase kinase kinase 11	4296	Q16584	Wald ratio	1	0.297916	0.367027	0.416963	-0.421457	1.01729	1.34705	0.65609	2.76569	asthma	TRUE
Eosinophil count || id:GCST90002298	Asthma || id:ebi-a-GCST90014325	ENSG00000173511	HGNC:12681	VEGFB	vascular endothelial growth factor B	7423	P49765	Wald ratio	1	0.963482	0.438718	0.0280825	0.103595	1.82337	2.62081	1.10915	6.19269	asthma	TRUE
Eosinophil count || id:GCST90002298	Asthma || id:ebi-a-GCST90014325	ENSG00000173585	HGNC:1610	CCR9	C-C motif chemokine receptor 9	10803	P51686	Wald ratio	1	-0.320981	0.497283	0.518624	-1.29566	0.653695	0.725437	0.273718	1.92263	asthma	TRUE
Eosinophil count || id:GCST90002298	Asthma || id:ebi-a-GCST90014325	ENSG00000173757	HGNC:11367	STAT5B	signal transducer and activator of transcription 5B	6777	P51692	Wald ratio	1	0.758868	0.505671	0.133429	-0.232247	1.74998	2.13586	0.79275	5.7545	asthma	TRUE
Eosinophil count || id:GCST90002298	Asthma || id:ebi-a-GCST90014325	ENSG00000175445	HGNC:6677	LPL	lipoprotein lipase	4023	P06858	Wald ratio	1	-0.209527	0.513071	0.682996	-1.21515	0.796093	0.810968	0.296666	2.21686	asthma	TRUE
Eosinophil count || id:GCST90002298	Asthma || id:ebi-a-GCST90014325	ENSG00000177663	HGNC:5985	IL17RA	interleukin 17 receptor A	23765	Q96F46	Inverse variance weighted	2	0.0871691	0.264569	0.741796	-0.431386	0.605724	1.09108	0.649608	1.83258	asthma	TRUE
Eosinophil count || id:GCST90002298	Asthma || id:ebi-a-GCST90014325	ENSG00000178562	HGNC:1653	CD28	CD28 molecule	940	P10747	Inverse variance weighted	2	0.816674	0.306844	0.00777868	0.21526	1.41809	2.26296	1.24018	4.12922	asthma	TRUE
Eosinophil count || id:GCST90002298	Asthma || id:ebi-a-GCST90014325	ENSG00000178623	HGNC:4492	GPR35	G protein-coupled receptor 35	2859	Q9HC97	Wald ratio	1	2.01402	0.556291	0.000294086	0.923695	3.10435	7.49341	2.51858	22.2948	asthma	FALSE
Eosinophil count || id:GCST90002298	Asthma || id:ebi-a-GCST90014325	ENSG00000179295	HGNC:9644	PTPN11	protein tyrosine phosphatase non-receptor type 11	5781	Q06124	Inverse variance weighted	2	-0.248091	0.0904117	0.00606927	-0.425298	-0.0708842	0.780289	0.653575	0.93157	asthma	FALSE
Eosinophil count || id:GCST90002298	Asthma || id:ebi-a-GCST90014325	ENSG00000181634	HGNC:11931	TNFSF15	TNF superfamily member 15	9966	O95150	Wald ratio	1	1.41282	0.515273	0.00610887	0.402881	2.42275	4.10751	1.49613	11.2768	asthma	TRUE
Eosinophil count || id:GCST90002298	Asthma || id:ebi-a-GCST90014325	ENSG00000183625	HGNC:1604	CCR3	C-C motif chemokine receptor 3	1232	P51677	Wald ratio	1	-0.424371	0.392757	0.279923	-1.19417	0.345432	0.654181	0.302954	1.4126	asthma	TRUE
Eosinophil count || id:GCST90002298	Asthma || id:ebi-a-GCST90014325	ENSG00000186265	HGNC:21087	BTLA	B and T lymphocyte associated	151888	Q7Z6A9	Wald ratio	1	0.724069	0.393876	0.066016	-0.0479288	1.49607	2.06281	0.953202	4.4641	asthma	TRUE
Eosinophil count || id:GCST90002298	Asthma || id:ebi-a-GCST90014325	ENSG00000186652	HGNC:9362	PRG2	proteoglycan 2, pro eosinophil major basic protein	5553	P13727	Wald ratio	1	0.289249	0.316117	0.360187	-0.330339	0.908838	1.33542	0.71868	2.48144	asthma	TRUE
Eosinophil count || id:GCST90002298	Asthma || id:ebi-a-GCST90014325	ENSG00000186827	HGNC:11918	TNFRSF4	TNF receptor superfamily member 4	7293	P43489	Wald ratio	1	1.00639	0.585218	0.085491	-0.140641	2.15341	2.7357	0.868801	8.61421	asthma	TRUE
Eosinophil count || id:GCST90002298	Asthma || id:ebi-a-GCST90014325	ENSG00000186951	HGNC:9232	PPARA	peroxisome proliferator activated receptor alpha	5465	Q07869	Wald ratio	1	0.230637	0.338656	0.495848	-0.433129	0.894404	1.2594	0.648477	2.44588	asthma	TRUE
Eosinophil count || id:GCST90002298	Asthma || id:ebi-a-GCST90014325	ENSG00000188389	HGNC:8760	PDCD1	programmed cell death 1	5133	Q15116	Wald ratio	1	1.8308	0.481288	0.000142406	0.887472	2.77412	6.23885	2.42898	16.0245	asthma	TRUE
Eosinophil count || id:GCST90002298	Asthma || id:ebi-a-GCST90014325	ENSG00000188404	HGNC:10720	SELL	selectin L	6402	P14151	Wald ratio	1	0.138275	0.538478	0.797342	-0.917142	1.19369	1.14829	0.39966	3.29924	asthma	TRUE
Eosinophil count || id:GCST90002298	Asthma || id:ebi-a-GCST90014325	ENSG00000188822	HGNC:2160	CNR2	cannabinoid receptor 2	1269	P34972	Wald ratio	1	0.316914	0.306828	0.301665	-0.28447	0.918297	1.37288	0.752413	2.50502	asthma	TRUE
Eosinophil count || id:GCST90002298	Asthma || id:ebi-a-GCST90014325	ENSG00000189403	HGNC:4983	HMGB1	high mobility group box 1	3146	P09429	Wald ratio	1	0.152082	0.373354	0.683758	-0.579691	0.883855	1.16426	0.560071	2.42021	asthma	TRUE
Eosinophil count || id:GCST90002298	Asthma || id:ebi-a-GCST90014325	ENSG00000196083	HGNC:5995	IL1RAP	interleukin 1 receptor accessory protein	3556	Q9NPH3	Wald ratio	1	0.610456	0.597061	0.306575	-0.559784	1.7807	1.84127	0.571333	5.93399	asthma	TRUE
Eosinophil count || id:GCST90002298	Asthma || id:ebi-a-GCST90014325	ENSG00000196126	HGNC:4948	HLA-DRB1	major histocompatibility complex, class II, DR beta 1	3123	P01911	Wald ratio	1	1.13725	0.184766	7.50468e-10	0.775106	1.49939	3.11817	2.17082	4.47895	asthma	TRUE
Eosinophil count || id:GCST90002298	Asthma || id:ebi-a-GCST90014325	ENSG00000196230	HGNC:20778	TUBB	tubulin beta class I	203068	P07437	Wald ratio	1	0.0247511	0.319141	0.938182	-0.600766	0.650268	1.02506	0.548392	1.91605	asthma	TRUE
Eosinophil count || id:GCST90002298	Asthma || id:ebi-a-GCST90014325	ENSG00000196262	HGNC:9253	PPIA	peptidylprolyl isomerase A	5478	P62937	Wald ratio	1	0.21733	0.54943	0.692433	-0.859552	1.29421	1.24275	0.423352	3.64812	asthma	FALSE
Eosinophil count || id:GCST90002298	Asthma || id:ebi-a-GCST90014325	ENSG00000196396	HGNC:9642	PTPN1	protein tyrosine phosphatase non-receptor type 1	5770	P18031	Wald ratio	1	1.15822	0.369226	0.00170746	0.434541	1.88191	3.18428	1.54425	6.56602	asthma	FALSE
Eosinophil count || id:GCST90002298	Asthma || id:ebi-a-GCST90014325	ENSG00000196735	HGNC:4942	HLA-DQA1	major histocompatibility complex, class II, DQ alpha 1	3117	P01909	Inverse variance weighted	2	-1.57382	0.922765	0.088092	-3.38244	0.234798	0.207252	0.0339644	1.26465	asthma	TRUE
Eosinophil count || id:GCST90002298	Asthma || id:ebi-a-GCST90014325	ENSG00000197249	HGNC:8941	SERPINA1	serpin family A member 1	5265	P01009	Wald ratio	1	0.444241	0.446514	0.319781	-0.430927	1.31941	1.55931	0.649906	3.74121	asthma	TRUE
Eosinophil count || id:GCST90002298	Asthma || id:ebi-a-GCST90014325	ENSG00000197646	HGNC:18731	PDCD1LG2	programmed cell death 1 ligand 2	80380	Q9BQ51	Wald ratio	1	1.74036	0.357836	1.15286e-06	1.039	2.44172	5.69941	2.8264	11.4928	asthma	TRUE
Eosinophil count || id:GCST90002298	Asthma || id:ebi-a-GCST90014325	ENSG00000198121	HGNC:3166	LPAR1	lysophosphatidic acid receptor 1	1902	Q92633	Wald ratio	1	0.37693	0.240332	0.116795	-0.094121	0.84798	1.4578	0.910173	2.33493	asthma	FALSE
Eosinophil count || id:GCST90002298	Asthma || id:ebi-a-GCST90014325	ENSG00000204256	HGNC:1103	BRD2	bromodomain containing 2	6046	P25440	Wald ratio	1	-1.01929	0.423186	0.016013	-1.84874	-0.189849	0.36085	0.157436	0.827084	asthma	FALSE
Eosinophil count || id:GCST90002298	Asthma || id:ebi-a-GCST90014325	ENSG00000204305	HGNC:320	AGER	advanced glycosylation end-product specific receptor	177	Q15109	Wald ratio	1	1.21129	0.503104	0.0160566	0.225203	2.19737	3.35781	1.25258	9.00133	asthma	TRUE
Eosinophil count || id:GCST90002298	Asthma || id:ebi-a-GCST90014325	ENSG00000204681	HGNC:4070	GABBR1	gamma-aminobutyric acid type B receptor subunit 1	2550	Q9UBS5	Inverse variance weighted	2	0.224259	1.24591	0.857155	-2.21772	2.66624	1.2514	0.108857	14.3858	asthma	FALSE
Eosinophil count || id:GCST90002298	Asthma || id:ebi-a-GCST90014325	ENSG00000205268	HGNC:8791	PDE7A	phosphodiesterase 7A	5150	Q13946	Wald ratio	1	0.583111	0.596015	0.327901	-0.585077	1.7513	1.7916	0.557063	5.76209	asthma	FALSE
Eosinophil count || id:GCST90002298	Asthma || id:ebi-a-GCST90014325	ENSG00000226979	HGNC:6709	LTA	lymphotoxin alpha	4049	P01374	Wald ratio	1	1.71063	0.250978	9.36981e-12	1.21872	2.20255	5.53247	3.38284	9.04807	asthma	TRUE
Eosinophil count || id:GCST90002298	Asthma || id:ebi-a-GCST90014325	ENSG00000232810	HGNC:11892	TNF	tumor necrosis factor	7124	P01375	Wald ratio	1	1.53925	0.546313	0.00483946	0.46848	2.61003	4.6611	1.59756	13.5994	asthma	TRUE
Eosinophil count || id:GCST90002298	Asthma || id:ebi-a-GCST90014325	ENSG00000242950	HGNC:13525	ERVW-1	endogenous retrovirus group W member 1, envelope	30816	Q9UQF0	Wald ratio	1	0.669655	0.467953	0.152421	-0.247532	1.58684	1.95356	0.780725	4.88829	asthma	FALSE
Eosinophil count || id:GCST90002298	Asthma || id:ebi-a-GCST90014325	ENSG00000259207	HGNC:6156	ITGB3	integrin subunit beta 3	3690	P05106	Wald ratio	1	0.193837	0.478079	0.685148	-0.743198	1.13087	1.2139	0.47559	3.09836	asthma	TRUE
Eosinophil count || id:GCST90002298	Asthma || id:ebi-a-GCST90014325	ENSG00000263528	HGNC:14552	IKBKE	inhibitor of nuclear factor kappa B kinase subunit epsilon	9641	Q14164	Wald ratio	1	1.18417	0.534285	0.0266666	0.136972	2.23137	3.26797	1.1468	9.3126	asthma	TRUE
Eosinophil count || id:GCST90002298	Asthma || id:GCST006862	ENSG00000004487	HGNC:29079	KDM1A	lysine demethylase 1A	23028	O60341	Wald ratio	1	0.267393	1.03127	0.795415	-1.75389	2.28868	1.30655	0.173099	9.86186	asthma	FALSE
Eosinophil count || id:GCST90002298	Asthma || id:GCST006862	ENSG00000005381	HGNC:7218	MPO	myeloperoxidase	4353	P05164	Wald ratio	1	0.0187527	1.05335	0.985796	-2.04581	2.08332	1.01893	0.129275	8.03105	asthma	TRUE
Eosinophil count || id:GCST90002298	Asthma || id:GCST006862	ENSG00000005844	HGNC:6148	ITGAL	integrin subunit alpha L	3683	P20701	Wald ratio	1	0.552038	0.791573	0.485556	-0.999445	2.10352	1.73679	0.368084	8.19498	asthma	TRUE
Eosinophil count || id:GCST90002298	Asthma || id:GCST006862	ENSG00000007171	HGNC:7873	NOS2	nitric oxide synthase 2	4843	P35228	Wald ratio	1	-0.0152796	1.13043	0.989216	-2.23092	2.20036	0.984837	0.10743	9.02827	asthma	TRUE
Eosinophil count || id:GCST90002298	Asthma || id:GCST006862	ENSG00000010310	HGNC:4271	GIPR	gastric inhibitory polypeptide receptor	2696	P48546	Wald ratio	1	0.303718	1.05501	0.773436	-1.76409	2.37153	1.35489	0.171342	10.7138	asthma	TRUE
Eosinophil count || id:GCST90002298	Asthma || id:GCST006862	ENSG00000013725	HGNC:1691	CD6	CD6 molecule	923	P30203	Wald ratio	1	0.363076	1.54828	0.814595	-2.67155	3.3977	1.43774	0.0691448	29.8954	asthma	TRUE
Eosinophil count || id:GCST90002298	Asthma || id:GCST006862	ENSG00000026103	HGNC:11920	FAS	Fas cell surface death receptor	355	P25445	Wald ratio	1	-0.611453	1.39002	0.660018	-3.33589	2.11298	0.542562	0.0355829	8.27288	asthma	TRUE
Eosinophil count || id:GCST90002298	Asthma || id:GCST006862	ENSG00000028137	HGNC:11917	TNFRSF1B	TNF receptor superfamily member 1B	7133	P20333	Wald ratio	1	1.87207	0.940487	0.0465319	0.0287193	3.71543	6.50177	1.02914	41.0762	asthma	TRUE
Eosinophil count || id:GCST90002298	Asthma || id:GCST006862	ENSG00000065361	HGNC:3431	ERBB3	erb-b2 receptor tyrosine kinase 3	2065	P21860	Wald ratio	1	2.30227	0.939584	0.0142734	0.460686	4.14385	9.99685	1.58516	63.0453	asthma	TRUE
Eosinophil count || id:GCST90002298	Asthma || id:GCST006862	ENSG00000065675	HGNC:9410	PRKCQ	protein kinase C theta	5588	Q04759	Wald ratio	1	3.71348	1.17974	0.00164554	1.40119	6.02576	40.9961	4.06002	413.957	asthma	TRUE
Eosinophil count || id:GCST90002298	Asthma || id:GCST006862	ENSG00000067182	HGNC:11916	TNFRSF1A	TNF receptor superfamily member 1A	7132	P19438	Wald ratio	1	0.0154839	0.754867	0.983635	-1.46405	1.49502	1.0156	0.231296	4.45944	asthma	TRUE
Eosinophil count || id:GCST90002298	Asthma || id:GCST006862	ENSG00000067560	HGNC:667	RHOA	ras homolog family member A	387	P61586	Wald ratio	1	0.344575	0.708404	0.626676	-1.0439	1.73305	1.41139	0.35208	5.65786	asthma	TRUE
Eosinophil count || id:GCST90002298	Asthma || id:GCST006862	ENSG00000071054	HGNC:6866	MAP4K4	mitogen-activated protein kinase kinase kinase kinase 4	9448	O95819	Wald ratio	1	0.870382	0.578653	0.132542	-0.263778	2.00454	2.38782	0.768144	7.42269	asthma	TRUE
Eosinophil count || id:GCST90002298	Asthma || id:GCST006862	ENSG00000077092	HGNC:9865	RARB	retinoic acid receptor beta	5915	P10826	Wald ratio	1	-0.00162605	0.914047	0.998581	-1.79316	1.78991	0.998375	0.166434	5.98888	asthma	TRUE
Eosinophil count || id:GCST90002298	Asthma || id:GCST006862	ENSG00000077238	HGNC:6015	IL4R	interleukin 4 receptor	3566	P24394	Wald ratio	1	1.88608	0.777467	0.0152692	0.362246	3.40992	6.59349	1.43655	30.2628	asthma	TRUE
Eosinophil count || id:GCST90002298	Asthma || id:GCST006862	ENSG00000078098	HGNC:3590	FAP	fibroblast activation protein alpha	2191	Q12884	Wald ratio	1	0.0728449	1.1047	0.947425	-2.09238	2.23807	1.07556	0.123393	9.37519	asthma	FALSE
Eosinophil count || id:GCST90002298	Asthma || id:GCST006862	ENSG00000081237	HGNC:9666	PTPRC	protein tyrosine phosphatase receptor type C	5788	P08575	Inverse variance weighted	2	0.896823	0.475961	0.0595329	-0.0360601	1.82971	2.4518	0.964582	6.23206	asthma	TRUE
Eosinophil count || id:GCST90002298	Asthma || id:GCST006862	ENSG00000082898	HGNC:12825	XPO1	exportin 1	7514	O14980	Wald ratio	1	-0.187719	0.838442	0.822843	-1.83107	1.45563	0.828847	0.160243	4.28718	asthma	FALSE
Eosinophil count || id:GCST90002298	Asthma || id:GCST006862	ENSG00000091181	HGNC:6017	IL5RA	interleukin 5 receptor subunit alpha	3568	Q01344	Inverse variance weighted	2	0.205165	0.39423	0.60277	-0.567525	0.977856	1.22773	0.566927	2.65875	asthma	TRUE
Eosinophil count || id:GCST90002298	Asthma || id:GCST006862	ENSG00000091972	HGNC:7203	CD200	CD200 molecule	4345	P41217	Wald ratio	1	1.34978	0.634362	0.0333563	0.106426	2.59312	3.85656	1.1123	13.3715	asthma	TRUE
Eosinophil count || id:GCST90002298	Asthma || id:GCST006862	ENSG00000096968	HGNC:6192	JAK2	Janus kinase 2	3717	O60674	Wald ratio	1	0.892438	0.663308	0.178484	-0.407645	2.19252	2.44107	0.665215	8.95777	asthma	TRUE
Eosinophil count || id:GCST90002298	Asthma || id:GCST006862	ENSG00000096996	HGNC:5971	IL12RB1	interleukin 12 receptor subunit beta 1	3594	P42701	Wald ratio	1	0.831798	1.03839	0.423105	-1.20345	2.86704	2.29745	0.300158	17.585	asthma	TRUE
Eosinophil count || id:GCST90002298	Asthma || id:GCST006862	ENSG00000100368	HGNC:2436	CSF2RB	colony stimulating factor 2 receptor subunit beta	1439	P32927	Wald ratio	1	0.244531	0.627914	0.696956	-0.986182	1.47524	1.27702	0.372998	4.3721	asthma	TRUE
Eosinophil count || id:GCST90002298	Asthma || id:GCST006862	ENSG00000100385	HGNC:6009	IL2RB	interleukin 2 receptor subunit beta	3560	P14784	Wald ratio	1	3.37452	0.796207	2.25275e-05	1.81395	4.93509	29.2103	6.13466	139.085	asthma	TRUE
Eosinophil count || id:GCST90002298	Asthma || id:GCST006862	ENSG00000100906	HGNC:7797	NFKBIA	NFKB inhibitor alpha	4792	P25963	Wald ratio	1	3.02657	1.06195	0.0043717	0.945152	5.10799	20.6264	2.5732	165.338	asthma	TRUE
Eosinophil count || id:GCST90002298	Asthma || id:GCST006862	ENSG00000102882	HGNC:6877	MAPK3	mitogen-activated protein kinase 3	5595	P27361	Wald ratio	1	-0.313122	0.669165	0.639835	-1.62469	0.998441	0.73116	0.196974	2.71405	asthma	TRUE
Eosinophil count || id:GCST90002298	Asthma || id:GCST006862	ENSG00000102970	HGNC:10615	CCL17	C-C motif chemokine ligand 17	6361	Q92583	Wald ratio	1	-0.195609	0.789485	0.804314	-1.743	1.35178	0.822334	0.174995	3.8643	asthma	TRUE
Eosinophil count || id:GCST90002298	Asthma || id:GCST006862	ENSG00000103522	HGNC:6006	IL21R	interleukin 21 receptor	50615	Q9HBE5	Wald ratio	1	0.129737	1.31404	0.921352	-2.44579	2.70526	1.13853	0.0866577	14.9583	asthma	TRUE
Eosinophil count || id:GCST90002298	Asthma || id:GCST006862	ENSG00000105205	HGNC:2014	CLC	Charcot-Leyden crystal galectin	1178	Q05315	Wald ratio	1	-0.342554	0.234551	0.144162	-0.802273	0.117166	0.709955	0.448309	1.12431	asthma	FALSE
Eosinophil count || id:GCST90002298	Asthma || id:GCST006862	ENSG00000105810	HGNC:1777	CDK6	cyclin dependent kinase 6	1021	Q00534	Wald ratio	1	-1.07585	0.441046	0.0147156	-1.9403	-0.211395	0.341009	0.143662	0.809454	asthma	FALSE
Eosinophil count || id:GCST90002298	Asthma || id:GCST006862	ENSG00000107485	HGNC:4172	GATA3	GATA binding protein 3	2625	P23771	Wald ratio	1	2.70699	0.707866	0.000131223	1.31957	4.0944	14.9841	3.74181	60.0035	asthma	FALSE
Eosinophil count || id:GCST90002298	Asthma || id:GCST006862	ENSG00000107738	HGNC:30085	VSIR	V-set immunoregulatory receptor	64115	Q9H7M9	Wald ratio	1	1.75919	1.03846	0.0902566	-0.276182	3.79457	5.80775	0.758675	44.459	asthma	FALSE
Eosinophil count || id:GCST90002298	Asthma || id:GCST006862	ENSG00000109471	HGNC:6001	IL2	interleukin 2	3558	P60568	Wald ratio	1	2.82875	0.756104	0.000183132	1.34678	4.31071	16.9243	3.84504	74.4935	asthma	TRUE
Eosinophil count || id:GCST90002298	Asthma || id:GCST006862	ENSG00000111319	HGNC:10599	SCNN1A	sodium channel epithelial 1 subunit alpha	6337	P37088	Wald ratio	1	-0.534069	0.937709	0.568985	-2.37198	1.30384	0.586215	0.0932959	3.68342	asthma	FALSE
Eosinophil count || id:GCST90002298	Asthma || id:GCST006862	ENSG00000111321	HGNC:6718	LTBR	lymphotoxin beta receptor	4055	P36941	Wald ratio	1	2.02727	1.10615	0.0668427	-0.140779	4.19532	7.59334	0.868681	66.3751	asthma	TRUE
Eosinophil count || id:GCST90002298	Asthma || id:GCST006862	ENSG00000112033	HGNC:9235	PPARD	peroxisome proliferator activated receptor delta	5467	Q03181	Inverse variance weighted	2	-0.646063	0.63378	0.308022	-1.88827	0.596145	0.524105	0.151333	1.81511	asthma	TRUE
Eosinophil count || id:GCST90002298	Asthma || id:GCST006862	ENSG00000112062	HGNC:6876	MAPK14	mitogen-activated protein kinase 14	1432	Q16539	Wald ratio	1	-0.292121	0.947833	0.757931	-2.14987	1.56563	0.746678	0.116499	4.7857	asthma	TRUE
Eosinophil count || id:GCST90002298	Asthma || id:GCST006862	ENSG00000112486	HGNC:1607	CCR6	C-C motif chemokine receptor 6	1235	P51684	Wald ratio	1	-1.20054	0.995275	0.227723	-3.15128	0.750195	0.30103	0.0427972	2.11741	asthma	TRUE
Eosinophil count || id:GCST90002298	Asthma || id:GCST006862	ENSG00000113263	HGNC:6171	ITK	IL2 inducible T cell kinase	3702	Q08881	Wald ratio	1	1.99452	1.18411	0.0921039	-0.326338	4.31538	7.34867	0.721561	74.8419	asthma	TRUE
Eosinophil count || id:GCST90002298	Asthma || id:GCST006862	ENSG00000113520	HGNC:6014	IL4	interleukin 4	3565	P05112	Wald ratio	1	3.14412	1.27972	0.0140148	0.635874	5.65238	23.1994	1.88867	284.968	asthma	TRUE
Eosinophil count || id:GCST90002298	Asthma || id:GCST006862	ENSG00000113525	HGNC:6016	IL5	interleukin 5	3567	P05113	Wald ratio	1	1.21557	0.465031	0.00894978	0.304115	2.12704	3.37223	1.35542	8.38995	asthma	TRUE
Eosinophil count || id:GCST90002298	Asthma || id:GCST006862	ENSG00000113580	HGNC:7978	NR3C1	nuclear receptor subfamily 3 group C member 1	2908	P04150	Wald ratio	1	-0.376649	1.39325	0.786899	-3.10741	2.35411	0.686157	0.0447165	10.5288	asthma	FALSE
Eosinophil count || id:GCST90002298	Asthma || id:GCST006862	ENSG00000113851	HGNC:30185	CRBN	cereblon	51185	Q96SW2	Wald ratio	1	1.37191	0.92347	0.137385	-0.438093	3.18191	3.94287	0.645266	24.0927	asthma	FALSE
Eosinophil count || id:GCST90002298	Asthma || id:GCST006862	ENSG00000114013	HGNC:1705	CD86	CD86 molecule	942	P42081	Wald ratio	1	-0.996087	1.13439	0.379898	-3.21949	1.22731	0.369322	0.0399756	3.41205	asthma	TRUE
Eosinophil count || id:GCST90002298	Asthma || id:GCST006862	ENSG00000114812	HGNC:12694	VIPR1	vasoactive intestinal peptide receptor 1	7433	P32241	Wald ratio	1	1.17209	1.21463	0.334558	-1.20859	3.55277	3.22874	0.298617	34.91	asthma	FALSE
Eosinophil count || id:GCST90002298	Asthma || id:GCST006862	ENSG00000115085	HGNC:12858	ZAP70	zeta chain of T cell receptor associated protein kinase 70	7535	P43403	Wald ratio	1	0.383677	1.09209	0.725347	-1.75683	2.52418	1.46767	0.172591	12.4807	asthma	TRUE
Eosinophil count || id:GCST90002298	Asthma || id:GCST006862	ENSG00000115232	HGNC:6140	ITGA4	integrin subunit alpha 4	3676	P13612	Wald ratio	1	-0.517549	0.790212	0.5125	-2.06636	1.03127	0.595979	0.126645	2.80461	asthma	TRUE
Eosinophil count || id:GCST90002298	Asthma || id:GCST006862	ENSG00000115590	HGNC:5994	IL1R2	interleukin 1 receptor type 2	7850	P27930	Wald ratio	1	2.21233	0.512122	1.56082e-05	1.20857	3.21609	9.13698	3.34869	24.9304	asthma	TRUE
Eosinophil count || id:GCST90002298	Asthma || id:GCST006862	ENSG00000115594	HGNC:5993	IL1R1	interleukin 1 receptor type 1	3554	P14778	Inverse variance weighted	2	1.7345	0.418724	3.43751e-05	0.913805	2.5552	5.66611	2.49379	12.8739	asthma	TRUE
Eosinophil count || id:GCST90002298	Asthma || id:GCST006862	ENSG00000115598	HGNC:5999	IL1RL2	interleukin 1 receptor like 2	8808	Q9HB29	Wald ratio	1	2.17544	0.703425	0.00198389	0.796723	3.55415	8.80602	2.21826	34.958	asthma	TRUE
Eosinophil count || id:GCST90002298	Asthma || id:GCST006862	ENSG00000115602	HGNC:5998	IL1RL1	interleukin 1 receptor like 1	9173	Q01638	Wald ratio	1	1.60099	0.212097	4.40674e-14	1.18528	2.0167	4.95795	3.27161	7.5135	asthma	TRUE
Eosinophil count || id:GCST90002298	Asthma || id:GCST006862	ENSG00000115607	HGNC:5989	IL18RAP	interleukin 18 receptor accessory protein	8807	O95256	Wald ratio	1	1.51183	0.19857	2.66586e-14	1.12263	1.90103	4.53503	3.07294	6.69278	asthma	TRUE
Eosinophil count || id:GCST90002298	Asthma || id:GCST006862	ENSG00000117586	HGNC:11934	TNFSF4	TNF superfamily member 4	7292	P23510	Wald ratio	1	4.31452	1.11634	0.000111142	2.1265	6.50255	74.778	8.38544	666.84	asthma	TRUE
Eosinophil count || id:GCST90002298	Asthma || id:GCST006862	ENSG00000118137	HGNC:600	APOA1	apolipoprotein A1	335	P02647	Wald ratio	1	1.22265	0.806433	0.129488	-0.357957	2.80326	3.39618	0.699103	16.4983	asthma	TRUE
Eosinophil count || id:GCST90002298	Asthma || id:GCST006862	ENSG00000120088	HGNC:2357	CRHR1	corticotropin releasing hormone receptor 1	1394	P34998	Wald ratio	1	0.975889	0.640364	0.127519	-0.279224	2.231	2.65353	0.75637	9.3092	asthma	FALSE
Eosinophil count || id:GCST90002298	Asthma || id:GCST006862	ENSG00000121989	HGNC:173	ACVR2A	activin A receptor type 2A	92	P27037	Wald ratio	1	-0.00450007	0.944468	0.996198	-1.85566	1.84666	0.99551	0.15635	6.33859	asthma	FALSE
Eosinophil count || id:GCST90002298	Asthma || id:GCST006862	ENSG00000123374	HGNC:1771	CDK2	cyclin dependent kinase 2	1017	P24941	Wald ratio	1	2.07518	0.787977	0.00844978	0.530741	3.61961	7.96595	1.70019	37.3231	asthma	FALSE
Eosinophil count || id:GCST90002298	Asthma || id:GCST006862	ENSG00000123384	HGNC:6692	LRP1	LDL receptor related protein 1	4035	Q07954	Wald ratio	1	5.0144	1.37123	0.000255305	2.3268	7.70201	150.566	10.2451	2212.78	asthma	TRUE
Eosinophil count || id:GCST90002298	Asthma || id:GCST006862	ENSG00000124493	HGNC:4596	GRM4	glutamate metabotropic receptor 4	2914	Q14833	Wald ratio	1	-2.04754	1.10352	0.0635296	-4.21044	0.115355	0.129052	0.0148399	1.12227	asthma	FALSE
Eosinophil count || id:GCST90002298	Asthma || id:GCST006862	ENSG00000126934	HGNC:6842	MAP2K2	mitogen-activated protein kinase kinase 2	5605	P36507	Wald ratio	1	0.544558	1.13352	0.630933	-1.67714	2.76626	1.72385	0.186908	15.899	asthma	FALSE
Eosinophil count || id:GCST90002298	Asthma || id:GCST006862	ENSG00000128271	HGNC:263	ADORA2A	adenosine A2a receptor	135	P29274	Wald ratio	1	0.530254	0.764512	0.487943	-0.96819	2.0287	1.69936	0.37977	7.60418	asthma	TRUE
Eosinophil count || id:GCST90002298	Asthma || id:GCST006862	ENSG00000128285	HGNC:4479	MCHR1	melanin concentrating hormone receptor 1	2847	Q99705	Wald ratio	1	-0.0972306	1.19419	0.935108	-2.43784	2.24338	0.907347	0.0873494	9.42512	asthma	FALSE
Eosinophil count || id:GCST90002298	Asthma || id:GCST006862	ENSG00000131620	HGNC:21625	ANO1	anoctamin 1	55107	Q5XXA6	Wald ratio	1	1.78884	1.41204	0.20521	-0.978762	4.55645	5.98252	0.375776	95.2443	asthma	FALSE
Eosinophil count || id:GCST90002298	Asthma || id:GCST006862	ENSG00000131759	HGNC:9864	RARA	retinoic acid receptor alpha	5914	P10276	Wald ratio	1	-2.6573	1.16549	0.0226089	-4.94167	-0.372934	0.0701373	0.00714269	0.688711	asthma	TRUE
Eosinophil count || id:GCST90002298	Asthma || id:GCST006862	ENSG00000131981	HGNC:6563	LGALS3	galectin 3	3958	P17931	Wald ratio	1	0.989824	0.678569	0.14465	-0.340171	2.31982	2.69076	0.711648	10.1738	asthma	FALSE
Eosinophil count || id:GCST90002298	Asthma || id:GCST006862	ENSG00000132170	HGNC:9236	PPARG	peroxisome proliferator activated receptor gamma	5468	P37231	Wald ratio	1	1.3978	0.509246	0.00605404	0.399677	2.39592	4.04629	1.49134	10.9783	asthma	TRUE
Eosinophil count || id:GCST90002298	Asthma || id:GCST006862	ENSG00000134460	HGNC:6008	IL2RA	interleukin 2 receptor subunit alpha	3559	P01589	Wald ratio	1	2.18796	0.88276	0.0131918	0.457755	3.91817	8.91704	1.58052	50.3084	asthma	TRUE
Eosinophil count || id:GCST90002298	Asthma || id:GCST006862	ENSG00000135655	HGNC:12613	USP15	ubiquitin specific peptidase 15	9958	Q9Y4E8	Wald ratio	1	0.148567	1.18814	0.90049	-2.18018	2.47732	1.16017	0.113021	11.9093	asthma	FALSE
Eosinophil count || id:GCST90002298	Asthma || id:GCST006862	ENSG00000136244	HGNC:6018	IL6	interleukin 6	3569	P05231	Wald ratio	1	-1.86797	0.559695	0.000845438	-2.96497	-0.770965	0.154437	0.051562	0.462566	asthma	TRUE
Eosinophil count || id:GCST90002298	Asthma || id:GCST006862	ENSG00000136634	HGNC:5962	IL10	interleukin 10	3586	P22301	Wald ratio	1	-0.709003	1.02958	0.491054	-2.72698	1.30897	0.492134	0.0654166	3.70237	asthma	TRUE
Eosinophil count || id:GCST90002298	Asthma || id:GCST006862	ENSG00000137033	HGNC:16028	IL33	interleukin 33	90865	O95760	Wald ratio	1	1.55961	0.557815	0.00517523	0.466289	2.65293	4.75695	1.59407	14.1955	asthma	TRUE
Eosinophil count || id:GCST90002298	Asthma || id:GCST006862	ENSG00000138378	HGNC:11365	STAT4	signal transducer and activator of transcription 4	6775	Q14765	Wald ratio	1	3.22736	1.22634	0.00849606	0.823727	5.631	25.213	2.27898	278.94	asthma	TRUE
Eosinophil count || id:GCST90002298	Asthma || id:GCST006862	ENSG00000138684	HGNC:6005	IL21	interleukin 21	59067	Q9HBE4	Wald ratio	1	2.94791	1.2111	0.0149299	0.574153	5.32166	19.066	1.77563	204.724	asthma	TRUE
Eosinophil count || id:GCST90002298	Asthma || id:GCST006862	ENSG00000140030	HGNC:4517	GPR65	G protein-coupled receptor 65	8477	Q8IYL9	Wald ratio	1	3.26323	1.32562	0.0138292	0.665022	5.86144	26.1338	1.94453	351.228	asthma	TRUE
Eosinophil count || id:GCST90002298	Asthma || id:GCST006862	ENSG00000141510	HGNC:11998	TP53	tumor protein p53	7157	P04637	Wald ratio	1	-1.29803	0.988509	0.189144	-3.2355	0.639452	0.27307	0.0393404	1.89544	asthma	TRUE
Eosinophil count || id:GCST90002298	Asthma || id:GCST006862	ENSG00000143387	HGNC:2536	CTSK	cathepsin K	1513	P43235	Wald ratio	1	-0.307787	0.727975	0.672442	-1.73462	1.11904	0.735072	0.176468	3.06193	asthma	TRUE
Eosinophil count || id:GCST90002298	Asthma || id:GCST006862	ENSG00000145777	HGNC:30743	TSLP	thymic stromal lymphopoietin	85480	Q969D9	Wald ratio	1	3.42461	0.332516	7.11354e-25	2.77288	4.07634	30.7107	16.0047	58.9297	asthma	TRUE
Eosinophil count || id:GCST90002298	Asthma || id:GCST006862	ENSG00000149485	HGNC:3574	FADS1	fatty acid desaturase 1	3992	O60427	Wald ratio	1	2.58395	0.606954	2.06955e-05	1.39433	3.77358	13.2494	4.03225	43.5358	asthma	FALSE
Eosinophil count || id:GCST90002298	Asthma || id:GCST006862	ENSG00000150907	HGNC:3819	FOXO1	forkhead box O1	2308	Q12778	Wald ratio	1	1.4554	0.406391	0.000341903	0.658877	2.25193	4.28621	1.93262	9.50605	asthma	TRUE
Eosinophil count || id:GCST90002298	Asthma || id:GCST006862	ENSG00000155660	HGNC:30167	PDIA4	protein disulfide isomerase family A member 4	9601	P13667	Wald ratio	1	-0.170285	1.08938	0.875786	-2.30548	1.96491	0.843424	0.0997113	7.13424	asthma	FALSE
Eosinophil count || id:GCST90002298	Asthma || id:GCST006862	ENSG00000157540	HGNC:3091	DYRK1A	dual specificity tyrosine phosphorylation regulated kinase 1A	1859	Q13627	Wald ratio	1	-0.534995	0.59866	0.371507	-1.70837	0.638379	0.585672	0.181161	1.89341	asthma	FALSE
Eosinophil count || id:GCST90002298	Asthma || id:GCST006862	ENSG00000158022	HGNC:16007	TRIM63	tripartite motif containing 63	84676	Q969Q1	Wald ratio	1	2.20438	1.40022	0.115417	-0.540059	4.94881	9.06459	0.582714	141.007	asthma	FALSE
Eosinophil count || id:GCST90002298	Asthma || id:GCST006862	ENSG00000158859	HGNC:220	ADAMTS4	ADAM metallopeptidase with thrombospondin type 1 motif 4	9507	O75173	Wald ratio	1	1.50697	1.02014	0.139619	-0.492513	3.50645	4.51303	0.611089	33.3298	asthma	FALSE
Eosinophil count || id:GCST90002298	Asthma || id:GCST006862	ENSG00000159110	HGNC:5433	IFNAR2	interferon alpha and beta receptor subunit 2	3455	P48551	Wald ratio	1	0.0423589	0.889047	0.961999	-1.70017	1.78489	1.04327	0.182652	5.95894	asthma	TRUE
Eosinophil count || id:GCST90002298	Asthma || id:GCST006862	ENSG00000159224	HGNC:4270	GIP	gastric inhibitory polypeptide	2695	P09681	Wald ratio	1	1.84642	1.00705	0.0667297	-0.127402	3.82023	6.33707	0.88038	45.6149	asthma	FALSE
Eosinophil count || id:GCST90002298	Asthma || id:GCST006862	ENSG00000159958	HGNC:17755	TNFRSF13C	TNF receptor superfamily member 13C	115650	Q96RJ3	Wald ratio	1	-0.0595976	1.08262	0.956099	-2.18154	2.06234	0.942144	0.112868	7.86439	asthma	TRUE
Eosinophil count || id:GCST90002298	Asthma || id:GCST006862	ENSG00000161955	HGNC:11928	TNFSF13	TNF superfamily member 13	8741	O75888	Wald ratio	1	-2.2761	1.47165	0.121953	-5.16053	0.608336	0.102684	0.00573866	1.83737	asthma	TRUE
Eosinophil count || id:GCST90002298	Asthma || id:GCST006862	ENSG00000162302	HGNC:10433	RPS6KA4	ribosomal protein S6 kinase A4	8986	O75676	Wald ratio	1	0.682019	1.18711	0.565614	-1.64471	3.00875	1.97787	0.193069	20.262	asthma	TRUE
Eosinophil count || id:GCST90002298	Asthma || id:GCST006862	ENSG00000162434	HGNC:6190	JAK1	Janus kinase 1	3716	P23458	Wald ratio	1	0.358849	0.825597	0.663814	-1.25932	1.97702	1.43168	0.283846	7.22119	asthma	TRUE
Eosinophil count || id:GCST90002298	Asthma || id:GCST006862	ENSG00000162692	HGNC:12663	VCAM1	vascular cell adhesion molecule 1	7412	P19320	Wald ratio	1	0.887939	1.19119	0.456018	-1.4468	3.22268	2.43012	0.235322	25.0952	asthma	TRUE
Eosinophil count || id:GCST90002298	Asthma || id:GCST006862	ENSG00000163131	HGNC:2545	CTSS	cathepsin S	1520	P25774	Wald ratio	1	-0.433603	0.773272	0.574976	-1.94922	1.08201	0.648169	0.142386	2.9506	asthma	TRUE
Eosinophil count || id:GCST90002298	Asthma || id:GCST006862	ENSG00000163606	HGNC:24235	CD200R1	CD200 receptor 1	131450	Q8TD46	Wald ratio	1	1.83364	0.709414	0.00974554	0.443192	3.2241	6.25665	1.55767	25.1309	asthma	TRUE
Eosinophil count || id:GCST90002298	Asthma || id:GCST006862	ENSG00000164399	HGNC:6011	IL3	interleukin 3	3562	P08700	Wald ratio	1	0.338817	0.274779	0.217557	-0.199751	0.877384	1.40329	0.818935	2.4046	asthma	TRUE
Eosinophil count || id:GCST90002298	Asthma || id:GCST006862	ENSG00000164400	HGNC:2434	CSF2	colony stimulating factor 2	1437	P04141	Wald ratio	1	0.460866	0.289577	0.111494	-0.106705	1.02844	1.58545	0.89879	2.79669	asthma	TRUE
Eosinophil count || id:GCST90002298	Asthma || id:GCST006862	ENSG00000166888	HGNC:11368	STAT6	signal transducer and activator of transcription 6	6778	P42226	Wald ratio	1	2.78462	0.5771	1.39863e-06	1.65351	3.91574	16.1937	5.22528	50.1862	asthma	TRUE
Eosinophil count || id:GCST90002298	Asthma || id:GCST006862	ENSG00000168685	HGNC:6024	IL7R	interleukin 7 receptor	3575	P16871	Wald ratio	1	1.00705	0.496577	0.0425617	0.0337601	1.98034	2.73752	1.03434	7.24522	asthma	TRUE
Eosinophil count || id:GCST90002298	Asthma || id:GCST006862	ENSG00000168918	HGNC:6079	INPP5D	inositol polyphosphate-5-phosphatase D	3635	Q92835	Wald ratio	1	1.513	0.632451	0.0167443	0.273393	2.7526	4.54031	1.31442	15.6833	asthma	TRUE
Eosinophil count || id:GCST90002298	Asthma || id:GCST006862	ENSG00000168961	HGNC:6570	LGALS9	galectin 9	3965	O00182	Wald ratio	1	-1.00438	1.13563	0.376466	-3.23023	1.22146	0.36627	0.0395484	3.39213	asthma	FALSE
Eosinophil count || id:GCST90002298	Asthma || id:GCST006862	ENSG00000169194	HGNC:5973	IL13	interleukin 13	3596	P35225	Wald ratio	1	1.9249	0.249987	1.36086e-14	1.43492	2.41487	6.85444	4.19932	11.1883	asthma	TRUE
Eosinophil count || id:GCST90002298	Asthma || id:GCST006862	ENSG00000169252	HGNC:286	ADRB2	adrenoceptor beta 2	154	P07550	Wald ratio	1	-0.32492	0.505713	0.520549	-1.31612	0.666277	0.722585	0.268175	1.94697	asthma	TRUE
Eosinophil count || id:GCST90002298	Asthma || id:GCST006862	ENSG00000169403	HGNC:9582	PTAFR	platelet activating factor receptor	5724	P25105	Wald ratio	1	0.261115	0.84066	0.756099	-1.38658	1.90881	1.29838	0.249929	6.74505	asthma	TRUE
Eosinophil count || id:GCST90002298	Asthma || id:GCST006862	ENSG00000169442	HGNC:1804	CD52	CD52 molecule	1043	P31358	Wald ratio	1	2.20242	0.866652	0.0110442	0.503784	3.90106	9.0469	1.65497	49.4548	asthma	TRUE
Eosinophil count || id:GCST90002298	Asthma || id:GCST006862	ENSG00000169896	HGNC:6149	ITGAM	integrin subunit alpha M	3684	P11215	Wald ratio	1	0.808109	1.10341	0.463939	-1.35457	2.97079	2.24366	0.258059	19.5072	asthma	TRUE
Eosinophil count || id:GCST90002298	Asthma || id:GCST006862	ENSG00000171049	HGNC:3827	FPR2	formyl peptide receptor 2	2358	P25090	Wald ratio	1	3.04218	0.976807	0.0018431	1.12764	4.95673	20.951	3.08836	142.128	asthma	TRUE
Eosinophil count || id:GCST90002298	Asthma || id:GCST006862	ENSG00000171051	HGNC:3826	FPR1	formyl peptide receptor 1	2357	P21462	Wald ratio	1	2.01106	0.883987	0.0229064	0.278449	3.74368	7.47126	1.32108	42.2531	asthma	TRUE
Eosinophil count || id:GCST90002298	Asthma || id:GCST006862	ENSG00000171132	HGNC:9401	PRKCE	protein kinase C epsilon	5581	Q02156	Wald ratio	1	-0.834703	1.14277	0.465133	-3.07453	1.40512	0.434004	0.0462114	4.07603	asthma	TRUE
Eosinophil count || id:GCST90002298	Asthma || id:GCST006862	ENSG00000171608	HGNC:8977	PIK3CD	phosphatidylinositol-4,5-bisphosphate 3-kinase catalytic subunit delta	5293	O00329	Wald ratio	1	1.59729	0.585442	0.00636535	0.44982	2.74475	4.9396	1.56803	15.5607	asthma	FALSE
Eosinophil count || id:GCST90002298	Asthma || id:GCST006862	ENSG00000171791	HGNC:990	BCL2	BCL2 apoptosis regulator	596	P10415	Inverse variance weighted	2	1.28026	0.712919	0.0725269	-0.117064	2.67758	3.59757	0.889529	14.5498	asthma	TRUE
Eosinophil count || id:GCST90002298	Asthma || id:GCST006862	ENSG00000172175	HGNC:6819	MALT1	MALT1 paracaspase	10892	Q9UDY8	Wald ratio	1	1.28077	1.26967	0.3131	-1.20779	3.76933	3.59941	0.298856	43.3512	asthma	TRUE
Eosinophil count || id:GCST90002298	Asthma || id:GCST006862	ENSG00000173039	HGNC:9955	RELA	RELA proto-oncogene, NF-kB subunit	5970	Q04206	Wald ratio	1	1.19469	0.645974	0.0643952	-0.0714227	2.46079	3.30252	0.931068	11.7141	asthma	TRUE
Eosinophil count || id:GCST90002298	Asthma || id:GCST006862	ENSG00000173327	HGNC:6850	MAP3K11	mitogen-activated protein kinase kinase kinase 11	4296	Q16584	Wald ratio	1	0.217876	0.821751	0.790905	-1.39276	1.82851	1.24343	0.248389	6.2246	asthma	TRUE
Eosinophil count || id:GCST90002298	Asthma || id:GCST006862	ENSG00000173511	HGNC:12681	VEGFB	vascular endothelial growth factor B	7423	P49765	Wald ratio	1	0.610659	2.40713	0.799737	-4.10732	5.32864	1.84164	0.0164518	206.158	asthma	TRUE
Eosinophil count || id:GCST90002298	Asthma || id:GCST006862	ENSG00000173585	HGNC:1610	CCR9	C-C motif chemokine receptor 9	10803	P51686	Wald ratio	1	2.04225	0.899937	0.0232487	0.278372	3.80613	7.70793	1.32098	44.9759	asthma	TRUE
Eosinophil count || id:GCST90002298	Asthma || id:GCST006862	ENSG00000175445	HGNC:6677	LPL	lipoprotein lipase	4023	P06858	Wald ratio	1	-1.54555	0.983168	0.115949	-3.47256	0.381462	0.213195	0.0310375	1.46442	asthma	TRUE
Eosinophil count || id:GCST90002298	Asthma || id:GCST006862	ENSG00000177663	HGNC:5985	IL17RA	interleukin 17 receptor A	23765	Q96F46	Wald ratio	1	-1.29224	0.926301	0.163	-3.10779	0.523311	0.274655	0.0446996	1.68761	asthma	TRUE
Eosinophil count || id:GCST90002298	Asthma || id:GCST006862	ENSG00000178562	HGNC:1653	CD28	CD28 molecule	940	P10747	Wald ratio	1	1.23196	0.757677	0.103955	-0.253084	2.71701	3.42795	0.776403	15.135	asthma	TRUE
Eosinophil count || id:GCST90002298	Asthma || id:GCST006862	ENSG00000178623	HGNC:4492	GPR35	G protein-coupled receptor 35	2859	Q9HC97	Wald ratio	1	1.52188	1.14254	0.182853	-0.717488	3.76125	4.58084	0.487977	43.0022	asthma	FALSE
Eosinophil count || id:GCST90002298	Asthma || id:GCST006862	ENSG00000179295	HGNC:9644	PTPN11	protein tyrosine phosphatase non-receptor type 11	5781	Q06124	Wald ratio	1	-0.507728	0.17585	0.00388599	-0.852395	-0.163061	0.601862	0.426393	0.849539	asthma	FALSE
Eosinophil count || id:GCST90002298	Asthma || id:GCST006862	ENSG00000181634	HGNC:11931	TNFSF15	TNF superfamily member 15	9966	O95150	Wald ratio	1	-0.0190571	1.01748	0.985057	-2.01332	1.9752	0.981123	0.133545	7.20807	asthma	TRUE
Eosinophil count || id:GCST90002298	Asthma || id:GCST006862	ENSG00000186265	HGNC:21087	BTLA	B and T lymphocyte associated	151888	Q7Z6A9	Wald ratio	1	1.32501	0.648001	0.0408776	0.0549304	2.59509	3.76223	1.05647	13.3978	asthma	TRUE
Eosinophil count || id:GCST90002298	Asthma || id:GCST006862	ENSG00000186652	HGNC:9362	PRG2	proteoglycan 2, pro eosinophil major basic protein	5553	P13727	Wald ratio	1	0.240916	0.686361	0.725585	-1.10435	1.58618	1.27241	0.331425	4.88507	asthma	TRUE
Eosinophil count || id:GCST90002298	Asthma || id:GCST006862	ENSG00000186951	HGNC:9232	PPARA	peroxisome proliferator activated receptor alpha	5465	Q07869	Wald ratio	1	0.0890443	0.68421	0.896454	-1.25201	1.4301	1.09313	0.28593	4.1791	asthma	TRUE
Eosinophil count || id:GCST90002298	Asthma || id:GCST006862	ENSG00000188404	HGNC:10720	SELL	selectin L	6402	P14151	Wald ratio	1	-0.610904	1.35973	0.653226	-3.27597	2.05416	0.54286	0.0377804	7.80026	asthma	TRUE
Eosinophil count || id:GCST90002298	Asthma || id:GCST006862	ENSG00000188822	HGNC:2160	CNR2	cannabinoid receptor 2	1269	P34972	Wald ratio	1	-1.52481	1.7804	0.391752	-5.01439	1.96477	0.217662	0.00664168	7.13325	asthma	TRUE
Eosinophil count || id:GCST90002298	Asthma || id:GCST006862	ENSG00000189403	HGNC:4983	HMGB1	high mobility group box 1	3146	P09429	Wald ratio	1	-1.13151	1.19239	0.342648	-3.46859	1.20557	0.322546	0.0311611	3.33865	asthma	TRUE
Eosinophil count || id:GCST90002298	Asthma || id:GCST006862	ENSG00000196083	HGNC:5995	IL1RAP	interleukin 1 receptor accessory protein	3556	Q9NPH3	Wald ratio	1	0.7432	1.19788	0.534975	-1.60464	3.09104	2.10265	0.200961	22	asthma	TRUE
Eosinophil count || id:GCST90002298	Asthma || id:GCST006862	ENSG00000196126	HGNC:4948	HLA-DRB1	major histocompatibility complex, class II, DR beta 1	3123	P01911	Wald ratio	1	0.895852	0.318805	0.00495366	0.270994	1.52071	2.44942	1.31127	4.57547	asthma	TRUE
Eosinophil count || id:GCST90002298	Asthma || id:GCST006862	ENSG00000196230	HGNC:20778	TUBB	tubulin beta class I	203068	P07437	Wald ratio	1	-2.61777	0.418738	4.06299e-10	-3.4385	-1.79705	0.0729651	0.0321128	0.165787	asthma	TRUE
Eosinophil count || id:GCST90002298	Asthma || id:GCST006862	ENSG00000196262	HGNC:9253	PPIA	peptidylprolyl isomerase A	5478	P62937	Wald ratio	1	-2.10512	1.07835	0.0509192	-4.21869	0.00845426	0.121831	0.0147179	1.00849	asthma	FALSE
Eosinophil count || id:GCST90002298	Asthma || id:GCST006862	ENSG00000196396	HGNC:9642	PTPN1	protein tyrosine phosphatase non-receptor type 1	5770	P18031	Wald ratio	1	0.892573	0.820441	0.276631	-0.715491	2.50064	2.4414	0.488952	12.1903	asthma	FALSE
Eosinophil count || id:GCST90002298	Asthma || id:GCST006862	ENSG00000196735	HGNC:4942	HLA-DQA1	major histocompatibility complex, class II, DQ alpha 1	3117	P01909	Wald ratio	1	3.21425	0.617233	1.91378e-07	2.00448	4.42403	24.8847	7.42222	83.4319	asthma	TRUE
Eosinophil count || id:GCST90002298	Asthma || id:GCST006862	ENSG00000197646	HGNC:18731	PDCD1LG2	programmed cell death 1 ligand 2	80380	Q9BQ51	Wald ratio	1	1.45349	1.26543	0.250716	-1.02675	3.93373	4.27801	0.358167	51.0972	asthma	TRUE
Eosinophil count || id:GCST90002298	Asthma || id:GCST006862	ENSG00000198121	HGNC:3166	LPAR1	lysophosphatidic acid receptor 1	1902	Q92633	Wald ratio	1	-0.0269955	0.458002	0.952998	-0.924679	0.870688	0.973366	0.396659	2.38855	asthma	FALSE
Eosinophil count || id:GCST90002298	Asthma || id:GCST006862	ENSG00000204256	HGNC:1103	BRD2	bromodomain containing 2	6046	P25440	Wald ratio	1	0.388927	0.832492	0.640368	-1.24276	2.02061	1.4754	0.288588	7.54293	asthma	FALSE
Eosinophil count || id:GCST90002298	Asthma || id:GCST006862	ENSG00000204305	HGNC:320	AGER	advanced glycosylation end-product specific receptor	177	Q15109	Wald ratio	1	1.82359	1.01232	0.0716416	-0.160566	3.80774	6.19403	0.851662	45.0485	asthma	TRUE
Eosinophil count || id:GCST90002298	Asthma || id:GCST006862	ENSG00000204681	HGNC:4070	GABBR1	gamma-aminobutyric acid type B receptor subunit 1	2550	Q9UBS5	Wald ratio	1	-1.38495	0.334966	3.55581e-05	-2.04148	-0.728416	0.250336	0.129836	0.482673	asthma	FALSE
Eosinophil count || id:GCST90002298	Asthma || id:GCST006862	ENSG00000205268	HGNC:8791	PDE7A	phosphodiesterase 7A	5150	Q13946	Wald ratio	1	1.56958	1.35113	0.245365	-1.07863	4.2178	4.80464	0.34006	67.8838	asthma	FALSE
Eosinophil count || id:GCST90002298	Asthma || id:GCST006862	ENSG00000226979	HGNC:6709	LTA	lymphotoxin alpha	4049	P01374	Wald ratio	1	0.637478	0.398752	0.109891	-0.144075	1.41903	1.8917	0.865822	4.13311	asthma	TRUE
Eosinophil count || id:GCST90002298	Asthma || id:GCST006862	ENSG00000232810	HGNC:11892	TNF	tumor necrosis factor	7124	P01375	Wald ratio	1	1.42627	0.950297	0.133391	-0.436315	3.28885	4.16313	0.646414	26.812	asthma	TRUE
Eosinophil count || id:GCST90002298	Asthma || id:GCST006862	ENSG00000242950	HGNC:13525	ERVW-1	endogenous retrovirus group W member 1, envelope	30816	Q9UQF0	Wald ratio	1	-0.476573	0.972729	0.62418	-2.38312	1.42997	0.620907	0.0922621	4.17859	asthma	FALSE
Eosinophil count || id:GCST90002298	Asthma || id:GCST006862	ENSG00000259207	HGNC:6156	ITGB3	integrin subunit beta 3	3690	P05106	Wald ratio	1	1.27952	1.1139	0.250684	-0.903717	3.46276	3.59492	0.405061	31.9049	asthma	TRUE
Eosinophil count || id:GCST90002298	Asthma || id:GCST006862	ENSG00000263528	HGNC:14552	IKBKE	inhibitor of nuclear factor kappa B kinase subunit epsilon	9641	Q14164	Wald ratio	1	1.91203	1.35601	0.158527	-0.745746	4.5698	6.76681	0.47438	96.5252	asthma	TRUE
Eosinophil count || id:GCST90002298	Eczema || id:GCST90244787	ENSG00000004487	HGNC:29079	KDM1A	lysine demethylase 1A	23028	O60341	Wald ratio	1	-0.382622	0.591218	0.517517	-1.54141	0.776164	0.68207	0.214079	2.17312	eczema	FALSE
Eosinophil count || id:GCST90002298	Eczema || id:GCST90244787	ENSG00000005381	HGNC:7218	MPO	myeloperoxidase	4353	P05164	Wald ratio	1	2.0403	0.929662	0.0281872	0.218165	3.86244	7.69293	1.24379	47.5812	eczema	TRUE
Eosinophil count || id:GCST90002298	Eczema || id:GCST90244787	ENSG00000005844	HGNC:6148	ITGAL	integrin subunit alpha L	3683	P20701	Wald ratio	1	0.246794	0.349632	0.48027	-0.438484	0.932073	1.27992	0.645013	2.53977	eczema	TRUE
Eosinophil count || id:GCST90002298	Eczema || id:GCST90244787	ENSG00000006210	HGNC:10647	CX3CL1	C-X3-C motif chemokine ligand 1	6376	P78423	Wald ratio	1	0.29412	0.454342	0.517403	-0.596391	1.18463	1.34195	0.550796	3.26948	eczema	TRUE
Eosinophil count || id:GCST90002298	Eczema || id:GCST90244787	ENSG00000007171	HGNC:7873	NOS2	nitric oxide synthase 2	4843	P35228	Wald ratio	1	-0.164894	0.514047	0.748379	-1.17243	0.842637	0.847983	0.309615	2.32248	eczema	TRUE
Eosinophil count || id:GCST90002298	Eczema || id:GCST90244787	ENSG00000010310	HGNC:4271	GIPR	gastric inhibitory polypeptide receptor	2696	P48546	Wald ratio	1	-0.689817	0.552598	0.211915	-1.77291	0.393276	0.501668	0.169838	1.48183	eczema	TRUE
Eosinophil count || id:GCST90002298	Eczema || id:GCST90244787	ENSG00000013725	HGNC:1691	CD6	CD6 molecule	923	P30203	Wald ratio	1	-1.04351	0.631768	0.0985898	-2.28177	0.194756	0.352217	0.102103	1.21501	eczema	TRUE
Eosinophil count || id:GCST90002298	Eczema || id:GCST90244787	ENSG00000026103	HGNC:11920	FAS	Fas cell surface death receptor	355	P25445	Wald ratio	1	0.349827	0.579652	0.546168	-0.78629	1.48594	1.41882	0.455532	4.41914	eczema	TRUE
Eosinophil count || id:GCST90002298	Eczema || id:GCST90244787	ENSG00000028137	HGNC:11917	TNFRSF1B	TNF receptor superfamily member 1B	7133	P20333	Wald ratio	1	0.869399	0.449388	0.0530357	-0.0114007	1.7502	2.38548	0.988664	5.75574	eczema	TRUE
Eosinophil count || id:GCST90002298	Eczema || id:GCST90244787	ENSG00000065361	HGNC:3431	ERBB3	erb-b2 receptor tyrosine kinase 3	2065	P21860	Wald ratio	1	2.12363	0.431614	8.64549e-07	1.27766	2.96959	8.36141	3.58825	19.4839	eczema	TRUE
Eosinophil count || id:GCST90002298	Eczema || id:GCST90244787	ENSG00000065675	HGNC:9410	PRKCQ	protein kinase C theta	5588	Q04759	Wald ratio	1	3.02201	0.613529	8.40924e-07	1.81949	4.22453	20.5326	6.16874	68.3422	eczema	TRUE
Eosinophil count || id:GCST90002298	Eczema || id:GCST90244787	ENSG00000067182	HGNC:11916	TNFRSF1A	TNF receptor superfamily member 1A	7132	P19438	Wald ratio	1	-0.283358	0.460717	0.53853	-1.18636	0.619648	0.75325	0.305329	1.85827	eczema	TRUE
Eosinophil count || id:GCST90002298	Eczema || id:GCST90244787	ENSG00000067560	HGNC:667	RHOA	ras homolog family member A	387	P61586	Wald ratio	1	0.236001	0.332494	0.477834	-0.415687	0.887689	1.26618	0.659887	2.42951	eczema	TRUE
Eosinophil count || id:GCST90002298	Eczema || id:GCST90244787	ENSG00000071054	HGNC:6866	MAP4K4	mitogen-activated protein kinase kinase kinase kinase 4	9448	O95819	Wald ratio	1	0.0942896	0.237364	0.691193	-0.370943	0.559523	1.09888	0.690083	1.74984	eczema	TRUE
Eosinophil count || id:GCST90002298	Eczema || id:GCST90244787	ENSG00000077092	HGNC:9865	RARB	retinoic acid receptor beta	5915	P10826	Wald ratio	1	-0.693352	0.416842	0.0962431	-1.51036	0.123658	0.499898	0.22083	1.13163	eczema	TRUE
Eosinophil count || id:GCST90002298	Eczema || id:GCST90244787	ENSG00000077238	HGNC:6015	IL4R	interleukin 4 receptor	3566	P24394	Wald ratio	1	0.95061	0.316213	0.00264506	0.330833	1.57039	2.58729	1.39213	4.80851	eczema	TRUE
Eosinophil count || id:GCST90002298	Eczema || id:GCST90244787	ENSG00000078098	HGNC:3590	FAP	fibroblast activation protein alpha	2191	Q12884	Wald ratio	1	-0.894985	0.613377	0.144535	-2.0972	0.307235	0.408614	0.122799	1.35966	eczema	FALSE
Eosinophil count || id:GCST90002298	Eczema || id:GCST90244787	ENSG00000079385	HGNC:1814	CEACAM1	CEA cell adhesion molecule 1	634	P13688	Wald ratio	1	1.68527	0.512817	0.00101514	0.680148	2.69039	5.3939	1.97417	14.7374	eczema	TRUE
Eosinophil count || id:GCST90002298	Eczema || id:GCST90244787	ENSG00000081237	HGNC:9666	PTPRC	protein tyrosine phosphatase receptor type C	5788	P08575	Inverse variance weighted	2	0.674694	0.238194	0.00461805	0.207833	1.14155	1.96343	1.23101	3.13163	eczema	TRUE
Eosinophil count || id:GCST90002298	Eczema || id:GCST90244787	ENSG00000082898	HGNC:12825	XPO1	exportin 1	7514	O14980	Wald ratio	1	-0.97567	0.507242	0.0544197	-1.96986	0.0185241	0.37694	0.139476	1.0187	eczema	FALSE
Eosinophil count || id:GCST90002298	Eczema || id:GCST90244787	ENSG00000091181	HGNC:6017	IL5RA	interleukin 5 receptor subunit alpha	3568	Q01344	Inverse variance weighted	2	-0.0956125	0.200247	0.633025	-0.488096	0.296871	0.908816	0.613794	1.34564	eczema	TRUE
Eosinophil count || id:GCST90002298	Eczema || id:GCST90244787	ENSG00000091972	HGNC:7203	CD200	CD200 molecule	4345	P41217	Wald ratio	1	-0.456695	0.338587	0.177393	-1.12033	0.206936	0.633373	0.326173	1.2299	eczema	TRUE
Eosinophil count || id:GCST90002298	Eczema || id:GCST90244787	ENSG00000096968	HGNC:6192	JAK2	Janus kinase 2	3717	O60674	Wald ratio	1	0.00805067	0.297757	0.97843	-0.575553	0.591654	1.00808	0.562394	1.80697	eczema	TRUE
Eosinophil count || id:GCST90002298	Eczema || id:GCST90244787	ENSG00000096996	HGNC:5971	IL12RB1	interleukin 12 receptor subunit beta 1	3594	P42701	Wald ratio	1	-0.619221	0.602504	0.304069	-1.80013	0.561686	0.538363	0.165278	1.75363	eczema	TRUE
Eosinophil count || id:GCST90002298	Eczema || id:GCST90244787	ENSG00000100368	HGNC:2436	CSF2RB	colony stimulating factor 2 receptor subunit beta	1439	P32927	Wald ratio	1	0.824749	0.647196	0.202542	-0.443755	2.09325	2.28131	0.641622	8.11127	eczema	TRUE
Eosinophil count || id:GCST90002298	Eczema || id:GCST90244787	ENSG00000100385	HGNC:6009	IL2RB	interleukin 2 receptor subunit beta	3560	P14784	Wald ratio	1	-0.290145	0.305548	0.342322	-0.88902	0.30873	0.748155	0.411059	1.36169	eczema	TRUE
Eosinophil count || id:GCST90002298	Eczema || id:GCST90244787	ENSG00000100906	HGNC:7797	NFKBIA	NFKB inhibitor alpha	4792	P25963	Wald ratio	1	0.666769	0.550654	0.225946	-0.412513	1.74605	1.94793	0.661984	5.73192	eczema	TRUE
Eosinophil count || id:GCST90002298	Eczema || id:GCST90244787	ENSG00000101665	HGNC:6773	SMAD7	SMAD family member 7	4092	O15105	Wald ratio	1	0.853623	0.410215	0.0374417	0.0496013	1.65764	2.34814	1.05085	5.24694	eczema	TRUE
Eosinophil count || id:GCST90002298	Eczema || id:GCST90244787	ENSG00000102882	HGNC:6877	MAPK3	mitogen-activated protein kinase 3	5595	P27361	Wald ratio	1	-0.656667	0.325785	0.0438368	-1.29521	-0.0181294	0.518577	0.273842	0.982034	eczema	TRUE
Eosinophil count || id:GCST90002298	Eczema || id:GCST90244787	ENSG00000102970	HGNC:10615	CCL17	C-C motif chemokine ligand 17	6361	Q92583	Wald ratio	1	-0.348324	0.493471	0.480273	-1.31553	0.61888	0.70587	0.268333	1.85685	eczema	TRUE
Eosinophil count || id:GCST90002298	Eczema || id:GCST90244787	ENSG00000103522	HGNC:6006	IL21R	interleukin 21 receptor	50615	Q9HBE5	Wald ratio	1	0.585412	0.595218	0.325349	-0.581215	1.75204	1.79573	0.559219	5.76634	eczema	TRUE
Eosinophil count || id:GCST90002298	Eczema || id:GCST90244787	ENSG00000105205	HGNC:2014	CLC	Charcot-Leyden crystal galectin	1178	Q05315	Wald ratio	1	-0.00590784	0.121024	0.961066	-0.243115	0.231299	0.99411	0.784181	1.26024	eczema	FALSE
Eosinophil count || id:GCST90002298	Eczema || id:GCST90244787	ENSG00000105810	HGNC:1777	CDK6	cyclin dependent kinase 6	1021	Q00534	Wald ratio	1	-0.35098	0.414048	0.396616	-1.16251	0.460553	0.703998	0.312699	1.58495	eczema	FALSE
Eosinophil count || id:GCST90002298	Eczema || id:GCST90244787	ENSG00000107485	HGNC:4172	GATA3	GATA binding protein 3	2625	P23771	Wald ratio	1	1.26244	0.371603	0.000680611	0.534096	1.99078	3.53403	1.7059	7.32125	eczema	FALSE
Eosinophil count || id:GCST90002298	Eczema || id:GCST90244787	ENSG00000107738	HGNC:30085	VSIR	V-set immunoregulatory receptor	64115	Q9H7M9	Wald ratio	1	-0.332087	0.497542	0.504482	-1.30727	0.643097	0.717425	0.270558	1.90236	eczema	FALSE
Eosinophil count || id:GCST90002298	Eczema || id:GCST90244787	ENSG00000109320	HGNC:7794	NFKB1	nuclear factor kappa B subunit 1	4790	P19838	Wald ratio	1	0.313251	0.409509	0.444305	-0.489386	1.11589	1.36787	0.613003	3.05228	eczema	TRUE
Eosinophil count || id:GCST90002298	Eczema || id:GCST90244787	ENSG00000109471	HGNC:6001	IL2	interleukin 2	3558	P60568	Wald ratio	1	2.55699	0.388662	4.73735e-11	1.79521	3.31877	12.897	6.02076	27.6263	eczema	TRUE
Eosinophil count || id:GCST90002298	Eczema || id:GCST90244787	ENSG00000109991	HGNC:8534	P2RX3	purinergic receptor P2X 3	5024	P56373	Wald ratio	1	-0.210227	0.354468	0.553129	-0.904984	0.48453	0.8104	0.404548	1.62341	eczema	FALSE
Eosinophil count || id:GCST90002298	Eczema || id:GCST90244787	ENSG00000111319	HGNC:10599	SCNN1A	sodium channel epithelial 1 subunit alpha	6337	P37088	Wald ratio	1	-0.176397	0.552611	0.74957	-1.25951	0.90672	0.838285	0.283792	2.47619	eczema	FALSE
Eosinophil count || id:GCST90002298	Eczema || id:GCST90244787	ENSG00000111321	HGNC:6718	LTBR	lymphotoxin beta receptor	4055	P36941	Wald ratio	1	-0.73138	0.562236	0.193313	-1.83336	0.370602	0.481245	0.159875	1.44861	eczema	TRUE
Eosinophil count || id:GCST90002298	Eczema || id:GCST90244787	ENSG00000111424	HGNC:12679	VDR	vitamin D receptor	7421	P11473	Wald ratio	1	0.396109	0.587536	0.500193	-0.755462	1.54768	1.48603	0.469794	4.70055	eczema	TRUE
Eosinophil count || id:GCST90002298	Eczema || id:GCST90244787	ENSG00000112033	HGNC:9235	PPARD	peroxisome proliferator activated receptor delta	5467	Q03181	Inverse variance weighted	2	0.00474641	0.334918	0.988693	-0.651693	0.661186	1.00476	0.521163	1.93709	eczema	TRUE
Eosinophil count || id:GCST90002298	Eczema || id:GCST90244787	ENSG00000112062	HGNC:6876	MAPK14	mitogen-activated protein kinase 14	1432	Q16539	Wald ratio	1	0.0851709	0.673598	0.899382	-1.23508	1.40542	1.0889	0.290811	4.07725	eczema	TRUE
Eosinophil count || id:GCST90002298	Eczema || id:GCST90244787	ENSG00000112486	HGNC:1607	CCR6	C-C motif chemokine receptor 6	1235	P51684	Wald ratio	1	-0.429264	0.578413	0.458002	-1.56295	0.704425	0.650988	0.209516	2.02268	eczema	TRUE
Eosinophil count || id:GCST90002298	Eczema || id:GCST90244787	ENSG00000113263	HGNC:6171	ITK	IL2 inducible T cell kinase	3702	Q08881	Wald ratio	1	0.637293	0.528909	0.228235	-0.399369	1.67395	1.89135	0.670743	5.33322	eczema	TRUE
Eosinophil count || id:GCST90002298	Eczema || id:GCST90244787	ENSG00000113520	HGNC:6014	IL4	interleukin 4	3565	P05112	Wald ratio	1	0.973909	0.393729	0.0133777	0.202201	1.74562	2.64828	1.22409	5.72944	eczema	TRUE
Eosinophil count || id:GCST90002298	Eczema || id:GCST90244787	ENSG00000113525	HGNC:6016	IL5	interleukin 5	3567	P05113	Wald ratio	1	1.1432	0.115942	6.19726e-23	0.915955	1.37045	3.13679	2.49916	3.93711	eczema	TRUE
Eosinophil count || id:GCST90002298	Eczema || id:GCST90244787	ENSG00000113580	HGNC:7978	NR3C1	nuclear receptor subfamily 3 group C member 1	2908	P04150	Wald ratio	1	0.515249	0.578159	0.372828	-0.617942	1.64844	1.67405	0.539053	5.19886	eczema	FALSE
Eosinophil count || id:GCST90002298	Eczema || id:GCST90244787	ENSG00000113851	HGNC:30185	CRBN	cereblon	51185	Q96SW2	Wald ratio	1	-1.11495	0.456651	0.0146229	-2.00999	-0.219917	0.32793	0.13399	0.802585	eczema	FALSE
Eosinophil count || id:GCST90002298	Eczema || id:GCST90244787	ENSG00000114013	HGNC:1705	CD86	CD86 molecule	942	P42081	Wald ratio	1	-1.26451	0.478632	0.00824383	-2.20263	-0.326387	0.282379	0.110513	0.721526	eczema	TRUE
Eosinophil count || id:GCST90002298	Eczema || id:GCST90244787	ENSG00000114812	HGNC:12694	VIPR1	vasoactive intestinal peptide receptor 1	7433	P32241	Wald ratio	1	0.0784189	0.485561	0.871698	-0.873281	1.03012	1.08158	0.417579	2.8014	eczema	FALSE
Eosinophil count || id:GCST90002298	Eczema || id:GCST90244787	ENSG00000115085	HGNC:12858	ZAP70	zeta chain of T cell receptor associated protein kinase 70	7535	P43403	Wald ratio	1	-0.165603	0.484643	0.732576	-1.1155	0.784297	0.847383	0.32775	2.19087	eczema	TRUE
Eosinophil count || id:GCST90002298	Eczema || id:GCST90244787	ENSG00000115232	HGNC:6140	ITGA4	integrin subunit alpha 4	3676	P13612	Wald ratio	1	-0.56214	0.396106	0.155851	-1.33851	0.214229	0.569988	0.262237	1.23891	eczema	TRUE
Eosinophil count || id:GCST90002298	Eczema || id:GCST90244787	ENSG00000115590	HGNC:5994	IL1R2	interleukin 1 receptor type 2	7850	P27930	Wald ratio	1	0.422162	0.300695	0.160333	-0.167201	1.01152	1.52526	0.84603	2.74979	eczema	TRUE
Eosinophil count || id:GCST90002298	Eczema || id:GCST90244787	ENSG00000115594	HGNC:5993	IL1R1	interleukin 1 receptor type 1	3554	P14778	Inverse variance weighted	2	0.505496	0.120463	2.71319e-05	0.26939	0.741603	1.65781	1.30917	2.0993	eczema	TRUE
Eosinophil count || id:GCST90002298	Eczema || id:GCST90244787	ENSG00000115598	HGNC:5999	IL1RL2	interleukin 1 receptor like 2	8808	Q9HB29	Wald ratio	1	0.3842	0.421331	0.361835	-0.441608	1.21001	1.46844	0.643002	3.35351	eczema	TRUE
Eosinophil count || id:GCST90002298	Eczema || id:GCST90244787	ENSG00000115602	HGNC:5998	IL1RL1	interleukin 1 receptor like 1	9173	Q01638	Wald ratio	1	0.313577	0.105522	0.00296174	0.106755	0.5204	1.36831	1.11266	1.6827	eczema	TRUE
Eosinophil count || id:GCST90002298	Eczema || id:GCST90244787	ENSG00000115607	HGNC:5989	IL18RAP	interleukin 18 receptor accessory protein	8807	O95256	Wald ratio	1	-1.94224	2.07155	0.348462	-6.00246	2.11799	0.143383	0.00247265	8.31445	eczema	TRUE
Eosinophil count || id:GCST90002298	Eczema || id:GCST90244787	ENSG00000117586	HGNC:11934	TNFSF4	TNF superfamily member 4	7292	P23510	Wald ratio	1	1.44537	0.630359	0.021852	0.209866	2.68087	4.24342	1.23351	14.5979	eczema	TRUE
Eosinophil count || id:GCST90002298	Eczema || id:GCST90244787	ENSG00000118137	HGNC:600	APOA1	apolipoprotein A1	335	P02647	Wald ratio	1	1.79975	0.392174	4.45008e-06	1.03109	2.56842	6.04816	2.80413	13.0451	eczema	TRUE
Eosinophil count || id:GCST90002298	Eczema || id:GCST90244787	ENSG00000120088	HGNC:2357	CRHR1	corticotropin releasing hormone receptor 1	1394	P34998	Wald ratio	1	-0.11094	0.319051	0.728051	-0.736281	0.514401	0.894992	0.478892	1.67264	eczema	FALSE
Eosinophil count || id:GCST90002298	Eczema || id:GCST90244787	ENSG00000120949	HGNC:11923	TNFRSF8	TNF receptor superfamily member 8	943	P28908	Wald ratio	1	0.409935	0.421344	0.330592	-0.415899	1.23577	1.50672	0.659747	3.44102	eczema	TRUE
Eosinophil count || id:GCST90002298	Eczema || id:GCST90244787	ENSG00000121989	HGNC:173	ACVR2A	activin A receptor type 2A	92	P27037	Wald ratio	1	0.229366	0.486733	0.637472	-0.724631	1.18336	1.2578	0.484504	3.26534	eczema	FALSE
Eosinophil count || id:GCST90002298	Eczema || id:GCST90244787	ENSG00000123374	HGNC:1771	CDK2	cyclin dependent kinase 2	1017	P24941	Wald ratio	1	1.90178	0.384342	7.49235e-07	1.14847	2.65509	6.6978	3.15336	14.2262	eczema	FALSE
Eosinophil count || id:GCST90002298	Eczema || id:GCST90244787	ENSG00000123384	HGNC:6692	LRP1	LDL receptor related protein 1	4035	Q07954	Wald ratio	1	7.87171	4.28939	0.0664822	-0.535493	16.2789	2622.05	0.585381	1.17448e+07	eczema	TRUE
Eosinophil count || id:GCST90002298	Eczema || id:GCST90244787	ENSG00000124493	HGNC:4596	GRM4	glutamate metabotropic receptor 4	2914	Q14833	Wald ratio	1	-0.0711544	0.499911	0.886816	-1.05098	0.908672	0.931318	0.349595	2.48102	eczema	FALSE
Eosinophil count || id:GCST90002298	Eczema || id:GCST90244787	ENSG00000125910	HGNC:3170	S1PR4	sphingosine-1-phosphate receptor 4	8698	O95977	Inverse variance weighted	2	-0.0986645	0.237976	0.678435	-0.565097	0.367768	0.906047	0.568305	1.44451	eczema	FALSE
Eosinophil count || id:GCST90002298	Eczema || id:GCST90244787	ENSG00000126934	HGNC:6842	MAP2K2	mitogen-activated protein kinase kinase 2	5605	P36507	Wald ratio	1	0.401392	0.56199	0.475082	-0.700108	1.50289	1.4939	0.496532	4.49467	eczema	FALSE
Eosinophil count || id:GCST90002298	Eczema || id:GCST90244787	ENSG00000128271	HGNC:263	ADORA2A	adenosine A2a receptor	135	P29274	Wald ratio	1	0.47734	0.444655	0.283044	-0.394184	1.34886	1.61178	0.67423	3.85305	eczema	TRUE
Eosinophil count || id:GCST90002298	Eczema || id:GCST90244787	ENSG00000128285	HGNC:4479	MCHR1	melanin concentrating hormone receptor 1	2847	Q99705	Wald ratio	1	-0.626722	0.586801	0.285506	-1.77685	0.523408	0.53434	0.16917	1.68777	eczema	FALSE
Eosinophil count || id:GCST90002298	Eczema || id:GCST90244787	ENSG00000130203	HGNC:613	APOE	apolipoprotein E	348	P02649	Wald ratio	1	0.464461	0.411096	0.258556	-0.341287	1.27021	1.59116	0.710855	3.5616	eczema	TRUE
Eosinophil count || id:GCST90002298	Eczema || id:GCST90244787	ENSG00000131620	HGNC:21625	ANO1	anoctamin 1	55107	Q5XXA6	Wald ratio	1	0.248122	0.438462	0.571467	-0.611264	1.10751	1.28162	0.542665	3.02681	eczema	FALSE
Eosinophil count || id:GCST90002298	Eczema || id:GCST90244787	ENSG00000131759	HGNC:9864	RARA	retinoic acid receptor alpha	5914	P10276	Wald ratio	1	0.463108	0.546328	0.39662	-0.607695	1.53391	1.589	0.544605	4.63627	eczema	TRUE
Eosinophil count || id:GCST90002298	Eczema || id:GCST90244787	ENSG00000131981	HGNC:6563	LGALS3	galectin 3	3958	P17931	Wald ratio	1	-0.0517836	0.362219	0.88632	-0.761734	0.658166	0.949534	0.466856	1.93125	eczema	FALSE
Eosinophil count || id:GCST90002298	Eczema || id:GCST90244787	ENSG00000132170	HGNC:9236	PPARG	peroxisome proliferator activated receptor gamma	5468	P37231	Wald ratio	1	-0.900439	0.221745	4.8926e-05	-1.33506	-0.465819	0.406391	0.263143	0.627621	eczema	TRUE
Eosinophil count || id:GCST90002298	Eczema || id:GCST90244787	ENSG00000132437	HGNC:2719	DDC	dopa decarboxylase	1644	P20711	Wald ratio	1	0.0105692	0.330729	0.974506	-0.63766	0.658799	1.01063	0.528527	1.93247	eczema	FALSE
Eosinophil count || id:GCST90002298	Eczema || id:GCST90244787	ENSG00000132507	HGNC:3300	EIF5A	eukaryotic translation initiation factor 5A	1984	P63241	Wald ratio	1	0.0939267	0.661201	0.887037	-1.20203	1.38988	1.09848	0.300584	4.01437	eczema	TRUE
Eosinophil count || id:GCST90002298	Eczema || id:GCST90244787	ENSG00000134460	HGNC:6008	IL2RA	interleukin 2 receptor subunit alpha	3559	P01589	Inverse variance weighted	2	1.08806	0.965754	0.259893	-0.804818	2.98094	2.96851	0.447169	19.7063	eczema	TRUE
Eosinophil count || id:GCST90002298	Eczema || id:GCST90244787	ENSG00000135655	HGNC:12613	USP15	ubiquitin specific peptidase 15	9958	Q9Y4E8	Wald ratio	1	0.777337	0.588922	0.186858	-0.37695	1.93162	2.17567	0.68595	6.90071	eczema	FALSE
Eosinophil count || id:GCST90002298	Eczema || id:GCST90244787	ENSG00000136244	HGNC:6018	IL6	interleukin 6	3569	P05231	Wald ratio	1	-0.860504	0.272967	0.0016193	-1.39552	-0.325489	0.422949	0.247704	0.722174	eczema	TRUE
Eosinophil count || id:GCST90002298	Eczema || id:GCST90244787	ENSG00000136634	HGNC:5962	IL10	interleukin 10	3586	P22301	Wald ratio	1	-0.716758	0.535868	0.181039	-1.76706	0.333543	0.488333	0.170835	1.39591	eczema	TRUE
Eosinophil count || id:GCST90002298	Eczema || id:GCST90244787	ENSG00000137033	HGNC:16028	IL33	interleukin 33	90865	O95760	Wald ratio	1	-0.235456	0.281435	0.402804	-0.787069	0.316158	0.790211	0.455177	1.37185	eczema	TRUE
Eosinophil count || id:GCST90002298	Eczema || id:GCST90244787	ENSG00000138378	HGNC:11365	STAT4	signal transducer and activator of transcription 4	6775	Q14765	Wald ratio	1	-0.764083	0.571612	0.181315	-1.88444	0.356277	0.465761	0.151914	1.428	eczema	TRUE
Eosinophil count || id:GCST90002298	Eczema || id:GCST90244787	ENSG00000138684	HGNC:6005	IL21	interleukin 21	59067	Q9HBE4	Wald ratio	1	2.25373	0.542291	3.23957e-05	1.19084	3.31662	9.52316	3.28983	27.5669	eczema	TRUE
Eosinophil count || id:GCST90002298	Eczema || id:GCST90244787	ENSG00000140030	HGNC:4517	GPR65	G protein-coupled receptor 65	8477	Q8IYL9	Wald ratio	1	2.66747	0.645164	3.55638e-05	1.40295	3.93199	14.4035	4.06717	51.0084	eczema	TRUE
Eosinophil count || id:GCST90002298	Eczema || id:GCST90244787	ENSG00000141510	HGNC:11998	TP53	tumor protein p53	7157	P04637	Wald ratio	1	-0.726751	0.552504	0.188383	-1.80966	0.356157	0.483477	0.16371	1.42783	eczema	TRUE
Eosinophil count || id:GCST90002298	Eczema || id:GCST90244787	ENSG00000143387	HGNC:2536	CTSK	cathepsin K	1513	P43235	Wald ratio	1	-1.0904	0.320548	0.000669745	-1.71867	-0.462125	0.336082	0.179304	0.629943	eczema	TRUE
Eosinophil count || id:GCST90002298	Eczema || id:GCST90244787	ENSG00000143393	HGNC:8984	PI4KB	phosphatidylinositol 4-kinase beta	5298	Q9UBF8	Wald ratio	1	1.75035	4.26093	0.681225	-6.60106	10.1018	5.75663	0.00135892	24386	eczema	TRUE
Eosinophil count || id:GCST90002298	Eczema || id:GCST90244787	ENSG00000145777	HGNC:30743	TSLP	thymic stromal lymphopoietin	85480	Q969D9	Wald ratio	1	0.33537	0.198152	0.0905537	-0.0530089	0.723749	1.39846	0.948372	2.06215	eczema	TRUE
Eosinophil count || id:GCST90002298	Eczema || id:GCST90244787	ENSG00000149485	HGNC:3574	FADS1	fatty acid desaturase 1	3992	O60427	Wald ratio	1	-1.17844	0.298206	7.75766e-05	-1.76293	-0.593957	0.307758	0.171542	0.552138	eczema	FALSE
Eosinophil count || id:GCST90002298	Eczema || id:GCST90244787	ENSG00000150907	HGNC:3819	FOXO1	forkhead box O1	2308	Q12778	Wald ratio	1	0.0648778	0.216838	0.764789	-0.360126	0.489881	1.06703	0.697589	1.63212	eczema	TRUE
Eosinophil count || id:GCST90002298	Eczema || id:GCST90244787	ENSG00000155660	HGNC:30167	PDIA4	protein disulfide isomerase family A member 4	9601	P13667	Wald ratio	1	0.921638	0.558346	0.0988086	-0.17272	2.016	2.5134	0.841373	7.50821	eczema	FALSE
Eosinophil count || id:GCST90002298	Eczema || id:GCST90244787	ENSG00000157540	HGNC:3091	DYRK1A	dual specificity tyrosine phosphorylation regulated kinase 1A	1859	Q13627	Wald ratio	1	0.938104	0.334296	0.00501285	0.282883	1.59332	2.55513	1.32695	4.92007	eczema	FALSE
Eosinophil count || id:GCST90002298	Eczema || id:GCST90244787	ENSG00000158022	HGNC:16007	TRIM63	tripartite motif containing 63	84676	Q969Q1	Wald ratio	1	0.0325219	0.590558	0.956083	-1.12497	1.19002	1.03306	0.324662	3.28713	eczema	FALSE
Eosinophil count || id:GCST90002298	Eczema || id:GCST90244787	ENSG00000158859	HGNC:220	ADAMTS4	ADAM metallopeptidase with thrombospondin type 1 motif 4	9507	O75173	Wald ratio	1	0.640645	0.421736	0.128746	-0.185958	1.46725	1.8977	0.830309	4.33728	eczema	FALSE
Eosinophil count || id:GCST90002298	Eczema || id:GCST90244787	ENSG00000159110	HGNC:5433	IFNAR2	interferon alpha and beta receptor subunit 2	3455	P48551	Wald ratio	1	0.0707462	0.472972	0.881098	-0.856279	0.997771	1.07331	0.42474	2.71223	eczema	TRUE
Eosinophil count || id:GCST90002298	Eczema || id:GCST90244787	ENSG00000159224	HGNC:4270	GIP	gastric inhibitory polypeptide	2695	P09681	Wald ratio	1	1.1275	0.565811	0.0462923	0.0185123	2.23649	3.08793	1.01868	9.36043	eczema	FALSE
Eosinophil count || id:GCST90002298	Eczema || id:GCST90244787	ENSG00000159958	HGNC:17755	TNFRSF13C	TNF receptor superfamily member 13C	115650	Q96RJ3	Wald ratio	1	0.0086973	0.549651	0.987375	-1.06862	1.08601	1.00874	0.343483	2.96244	eczema	TRUE
Eosinophil count || id:GCST90002298	Eczema || id:GCST90244787	ENSG00000160223	HGNC:17087	ICOSLG	inducible T cell costimulator ligand	23308	O75144	Wald ratio	1	-0.334659	0.458189	0.465148	-1.23271	0.563391	0.715582	0.291501	1.75662	eczema	TRUE
Eosinophil count || id:GCST90002298	Eczema || id:GCST90244787	ENSG00000161955	HGNC:11928	TNFSF13	TNF superfamily member 13	8741	O75888	Wald ratio	1	-1.42007	0.575447	0.0135957	-2.54795	-0.292196	0.241696	0.078242	0.746622	eczema	TRUE
Eosinophil count || id:GCST90002298	Eczema || id:GCST90244787	ENSG00000162302	HGNC:10433	RPS6KA4	ribosomal protein S6 kinase A4	8986	O75676	Wald ratio	1	-0.861282	0.638366	0.177273	-2.11248	0.389914	0.42262	0.120938	1.47685	eczema	TRUE
Eosinophil count || id:GCST90002298	Eczema || id:GCST90244787	ENSG00000162434	HGNC:6190	JAK1	Janus kinase 1	3716	P23458	Wald ratio	1	-1.4482	0.41873	0.000543092	-2.26891	-0.627488	0.234993	0.103425	0.533931	eczema	TRUE
Eosinophil count || id:GCST90002298	Eczema || id:GCST90244787	ENSG00000162692	HGNC:12663	VCAM1	vascular cell adhesion molecule 1	7412	P19320	Wald ratio	1	0.595035	0.513317	0.246376	-0.411065	1.60114	1.81309	0.662944	4.95866	eczema	TRUE
Eosinophil count || id:GCST90002298	Eczema || id:GCST90244787	ENSG00000163131	HGNC:2545	CTSS	cathepsin S	1520	P25774	Wald ratio	1	-1.29852	0.3978	0.0010975	-2.07821	-0.518836	0.272934	0.125154	0.595213	eczema	TRUE
Eosinophil count || id:GCST90002298	Eczema || id:GCST90244787	ENSG00000163606	HGNC:24235	CD200R1	CD200 receptor 1	131450	Q8TD46	Wald ratio	1	2.38094	0.368945	1.09386e-10	1.65781	3.10407	10.8151	5.2478	22.2886	eczema	TRUE
Eosinophil count || id:GCST90002298	Eczema || id:GCST90244787	ENSG00000163823	HGNC:1602	CCR1	C-C motif chemokine receptor 1	1230	P32246	Wald ratio	1	-1.58486	1.54973	0.306464	-4.62233	1.45261	0.204977	0.00982991	4.27424	eczema	TRUE
Eosinophil count || id:GCST90002298	Eczema || id:GCST90244787	ENSG00000164362	HGNC:11730	TERT	telomerase reverse transcriptase	7015	O14746	Wald ratio	1	0.0190101	0.516848	0.97066	-0.994012	1.03203	1.01919	0.370089	2.80677	eczema	TRUE
Eosinophil count || id:GCST90002298	Eczema || id:GCST90244787	ENSG00000164399	HGNC:6011	IL3	interleukin 3	3562	P08700	Wald ratio	1	0.587997	0.1514	0.000102867	0.291253	0.884742	1.80038	1.3381	2.42236	eczema	TRUE
Eosinophil count || id:GCST90002298	Eczema || id:GCST90244787	ENSG00000164400	HGNC:2434	CSF2	colony stimulating factor 2	1437	P04141	Wald ratio	1	0.331671	0.121375	0.00628352	0.0937754	0.569566	1.39329	1.09831	1.7675	eczema	TRUE
Eosinophil count || id:GCST90002298	Eczema || id:GCST90244787	ENSG00000165806	HGNC:1508	CASP7	caspase 7	840	P55210	Wald ratio	1	0.921426	0.634497	0.146442	-0.322188	2.16504	2.51287	0.724562	8.71496	eczema	TRUE
Eosinophil count || id:GCST90002298	Eczema || id:GCST90244787	ENSG00000166888	HGNC:11368	STAT6	signal transducer and activator of transcription 6	6778	P42226	Wald ratio	1	1.51302	0.294119	2.68617e-07	0.936544	2.08949	4.54041	2.55115	8.0808	eczema	TRUE
Eosinophil count || id:GCST90002298	Eczema || id:GCST90244787	ENSG00000168522	HGNC:3782	FNTA	farnesyltransferase, CAAX box, alpha	2339	P49354	Wald ratio	1	0.884965	0.572749	0.122317	-0.237622	2.00755	2.4229	0.7885	7.44507	eczema	TRUE
Eosinophil count || id:GCST90002298	Eczema || id:GCST90244787	ENSG00000168685	HGNC:6024	IL7R	interleukin 7 receptor	3575	P16871	Wald ratio	1	1.70089	0.212231	1.10754e-15	1.28492	2.11686	5.47882	3.61436	8.30504	eczema	TRUE
Eosinophil count || id:GCST90002298	Eczema || id:GCST90244787	ENSG00000168918	HGNC:6079	INPP5D	inositol polyphosphate-5-phosphatase D	3635	Q92835	Wald ratio	1	1.5689	0.29123	7.15782e-08	0.998092	2.13971	4.80137	2.7131	8.49699	eczema	TRUE
Eosinophil count || id:GCST90002298	Eczema || id:GCST90244787	ENSG00000168961	HGNC:6570	LGALS9	galectin 9	3965	O00182	Wald ratio	1	-0.336259	0.582846	0.563989	-1.47864	0.806119	0.714438	0.227948	2.2392	eczema	FALSE
Eosinophil count || id:GCST90002298	Eczema || id:GCST90244787	ENSG00000169194	HGNC:5973	IL13	interleukin 13	3596	P35225	Wald ratio	1	1.56396	0.123477	9.1289e-37	1.32194	1.80597	4.77768	3.75069	6.08588	eczema	TRUE
Eosinophil count || id:GCST90002298	Eczema || id:GCST90244787	ENSG00000169252	HGNC:286	ADRB2	adrenoceptor beta 2	154	P07550	Wald ratio	1	0.083807	0.258546	0.745827	-0.422944	0.590558	1.08742	0.655116	1.80499	eczema	TRUE
Eosinophil count || id:GCST90002298	Eczema || id:GCST90244787	ENSG00000169403	HGNC:9582	PTAFR	platelet activating factor receptor	5724	P25105	Wald ratio	1	-0.072848	0.420791	0.862556	-0.897598	0.751902	0.929742	0.407547	2.12103	eczema	TRUE
Eosinophil count || id:GCST90002298	Eczema || id:GCST90244787	ENSG00000169442	HGNC:1804	CD52	CD52 molecule	1043	P31358	Wald ratio	1	1.16379	0.408349	0.00437194	0.36343	1.96416	3.20206	1.43825	7.12891	eczema	TRUE
Eosinophil count || id:GCST90002298	Eczema || id:GCST90244787	ENSG00000169896	HGNC:6149	ITGAM	integrin subunit alpha M	3684	P11215	Wald ratio	1	-0.219672	0.565869	0.697866	-1.32878	0.889432	0.802782	0.264801	2.43375	eczema	TRUE
Eosinophil count || id:GCST90002298	Eczema || id:GCST90244787	ENSG00000171049	HGNC:3827	FPR2	formyl peptide receptor 2	2358	P25090	Wald ratio	1	-0.556442	0.477095	0.243488	-1.49155	0.378665	0.573245	0.225024	1.46033	eczema	TRUE
Eosinophil count || id:GCST90002298	Eczema || id:GCST90244787	ENSG00000171051	HGNC:3826	FPR1	formyl peptide receptor 1	2357	P21462	Wald ratio	1	-0.367206	0.378895	0.332471	-1.10984	0.375429	0.692667	0.329612	1.45562	eczema	TRUE
Eosinophil count || id:GCST90002298	Eczema || id:GCST90244787	ENSG00000171132	HGNC:9401	PRKCE	protein kinase C epsilon	5581	Q02156	Wald ratio	1	-0.132075	0.58698	0.821973	-1.28256	1.01841	0.876275	0.277328	2.76878	eczema	TRUE
Eosinophil count || id:GCST90002298	Eczema || id:GCST90244787	ENSG00000171552	HGNC:992	BCL2L1	BCL2 like 1	598	Q07817	Wald ratio	1	-0.063523	0.323874	0.844504	-0.698315	0.571269	0.938453	0.497423	1.77051	eczema	TRUE
Eosinophil count || id:GCST90002298	Eczema || id:GCST90244787	ENSG00000171608	HGNC:8977	PIK3CD	phosphatidylinositol-4,5-bisphosphate 3-kinase catalytic subunit delta	5293	O00329	Wald ratio	1	0.251685	0.331758	0.448068	-0.39856	0.90193	1.28619	0.671286	2.46436	eczema	FALSE
Eosinophil count || id:GCST90002298	Eczema || id:GCST90244787	ENSG00000171791	HGNC:990	BCL2	BCL2 apoptosis regulator	596	P10415	Inverse variance weighted	3	0.322188	0.129524	0.012865	0.0683217	0.576054	1.38014	1.07071	1.77901	eczema	TRUE
Eosinophil count || id:GCST90002298	Eczema || id:GCST90244787	ENSG00000171791	HGNC:990	BCL2	BCL2 apoptosis regulator	596	P10415	MR Egger	3	0.137356	0.205978	0.625587	-0.266362	0.541073	1.14724	0.766162	1.71785	eczema	TRUE
Eosinophil count || id:GCST90002298	Eczema || id:GCST90244787	ENSG00000171791	HGNC:990	BCL2	BCL2 apoptosis regulator	596	P10415	Simple mode	3	0.560514	0.247949	0.152227	0.0745349	1.04649	1.75157	1.07738	2.84765	eczema	TRUE
Eosinophil count || id:GCST90002298	Eczema || id:GCST90244787	ENSG00000171791	HGNC:990	BCL2	BCL2 apoptosis regulator	596	P10415	Weighted median	3	0.334877	0.134037	0.0124755	0.0721654	0.597589	1.39777	1.07483	1.81773	eczema	TRUE
Eosinophil count || id:GCST90002298	Eczema || id:GCST90244787	ENSG00000171791	HGNC:990	BCL2	BCL2 apoptosis regulator	596	P10415	Weighted mode	3	0.211731	0.149748	0.292968	-0.0817754	0.505238	1.23582	0.921479	1.65738	eczema	TRUE
Eosinophil count || id:GCST90002298	Eczema || id:GCST90244787	ENSG00000172175	HGNC:6819	MALT1	MALT1 paracaspase	10892	Q9UDY8	Wald ratio	1	-0.81791	0.631788	0.19546	-2.05621	0.420394	0.441353	0.127937	1.52256	eczema	TRUE
Eosinophil count || id:GCST90002298	Eczema || id:GCST90244787	ENSG00000173039	HGNC:9955	RELA	RELA proto-oncogene, NF-kB subunit	5970	Q04206	Wald ratio	1	2.78921	0.292347	1.41805e-21	2.21621	3.36221	16.2681	9.17249	28.8529	eczema	TRUE
Eosinophil count || id:GCST90002298	Eczema || id:GCST90244787	ENSG00000173327	HGNC:6850	MAP3K11	mitogen-activated protein kinase kinase kinase 11	4296	Q16584	Wald ratio	1	2.1595	0.406095	1.05079e-07	1.36355	2.95544	8.66678	3.91006	19.2103	eczema	TRUE
Eosinophil count || id:GCST90002298	Eczema || id:GCST90244787	ENSG00000173511	HGNC:12681	VEGFB	vascular endothelial growth factor B	7423	P49765	Wald ratio	1	-0.860356	0.754072	0.253892	-2.33834	0.617624	0.423012	0.0964881	1.85452	eczema	TRUE
Eosinophil count || id:GCST90002298	Eczema || id:GCST90244787	ENSG00000173585	HGNC:1610	CCR9	C-C motif chemokine receptor 9	10803	P51686	Wald ratio	1	-0.106887	0.484399	0.825357	-1.05631	0.842535	0.898627	0.347737	2.32225	eczema	TRUE
Eosinophil count || id:GCST90002298	Eczema || id:GCST90244787	ENSG00000173757	HGNC:11367	STAT5B	signal transducer and activator of transcription 5B	6777	P51692	Wald ratio	1	-0.42995	0.495441	0.385497	-1.40101	0.541114	0.650542	0.246347	1.71792	eczema	TRUE
Eosinophil count || id:GCST90002298	Eczema || id:GCST90244787	ENSG00000175445	HGNC:6677	LPL	lipoprotein lipase	4023	P06858	Wald ratio	1	-0.1367	0.531663	0.797087	-1.17876	0.905358	0.872232	0.30766	2.47282	eczema	TRUE
Eosinophil count || id:GCST90002298	Eczema || id:GCST90244787	ENSG00000177663	HGNC:5985	IL17RA	interleukin 17 receptor A	23765	Q96F46	Wald ratio	1	0.649688	0.527357	0.21796	-0.383931	1.68331	1.91494	0.681178	5.38333	eczema	TRUE
Eosinophil count || id:GCST90002298	Eczema || id:GCST90244787	ENSG00000178562	HGNC:1653	CD28	CD28 molecule	940	P10747	Inverse variance weighted	2	0.0551022	0.37049	0.881768	-0.671058	0.781262	1.05665	0.511168	2.18423	eczema	TRUE
Eosinophil count || id:GCST90002298	Eczema || id:GCST90244787	ENSG00000178623	HGNC:4492	GPR35	G protein-coupled receptor 35	2859	Q9HC97	Wald ratio	1	-0.0895398	0.652458	0.890845	-1.36836	1.18928	0.914352	0.254525	3.28471	eczema	FALSE
Eosinophil count || id:GCST90002298	Eczema || id:GCST90244787	ENSG00000179295	HGNC:9644	PTPN11	protein tyrosine phosphatase non-receptor type 11	5781	Q06124	Wald ratio	1	-0.280534	0.093615	0.00272941	-0.464019	-0.0970484	0.75538	0.628752	0.907512	eczema	FALSE
Eosinophil count || id:GCST90002298	Eczema || id:GCST90244787	ENSG00000181634	HGNC:11931	TNFSF15	TNF superfamily member 15	9966	O95150	Wald ratio	1	0.874922	0.589664	0.137871	-0.280819	2.03066	2.39869	0.755165	7.61913	eczema	TRUE
Eosinophil count || id:GCST90002298	Eczema || id:GCST90244787	ENSG00000183625	HGNC:1604	CCR3	C-C motif chemokine receptor 3	1232	P51677	Wald ratio	1	-3.78068	3.0429	0.214067	-9.74476	2.18341	0.0228073	5.8601e-05	8.87649	eczema	TRUE
Eosinophil count || id:GCST90002298	Eczema || id:GCST90244787	ENSG00000186265	HGNC:21087	BTLA	B and T lymphocyte associated	151888	Q7Z6A9	Wald ratio	1	0.970842	0.404513	0.016394	0.177996	1.76369	2.64017	1.19482	5.83391	eczema	TRUE
Eosinophil count || id:GCST90002298	Eczema || id:GCST90244787	ENSG00000186652	HGNC:9362	PRG2	proteoglycan 2, pro eosinophil major basic protein	5553	P13727	Wald ratio	1	0.310061	0.318241	0.32991	-0.313692	0.933814	1.36351	0.730744	2.54419	eczema	TRUE
Eosinophil count || id:GCST90002298	Eczema || id:GCST90244787	ENSG00000186827	HGNC:11918	TNFRSF4	TNF receptor superfamily member 4	7293	P43489	Wald ratio	1	0.57394	0.557992	0.303676	-0.519724	1.6676	1.77525	0.594685	5.29946	eczema	TRUE
Eosinophil count || id:GCST90002298	Eczema || id:GCST90244787	ENSG00000186951	HGNC:9232	PPARA	peroxisome proliferator activated receptor alpha	5465	Q07869	Wald ratio	1	-0.498724	0.34775	0.151531	-1.18031	0.182866	0.607305	0.307182	1.20065	eczema	TRUE
Eosinophil count || id:GCST90002298	Eczema || id:GCST90244787	ENSG00000188389	HGNC:8760	PDCD1	programmed cell death 1	5133	Q15116	Wald ratio	1	-0.764811	0.55871	0.171034	-1.85988	0.33026	0.465422	0.155691	1.39133	eczema	TRUE
Eosinophil count || id:GCST90002298	Eczema || id:GCST90244787	ENSG00000188404	HGNC:10720	SELL	selectin L	6402	P14151	Wald ratio	1	0.649876	0.548168	0.235803	-0.424533	1.72429	1.9153	0.654075	5.60851	eczema	TRUE
Eosinophil count || id:GCST90002298	Eczema || id:GCST90244787	ENSG00000188822	HGNC:2160	CNR2	cannabinoid receptor 2	1269	P34972	Wald ratio	1	-0.241474	0.312651	0.439911	-0.854271	0.371322	0.785469	0.425594	1.44965	eczema	TRUE
Eosinophil count || id:GCST90002298	Eczema || id:GCST90244787	ENSG00000189403	HGNC:4983	HMGB1	high mobility group box 1	3146	P09429	Wald ratio	1	-0.392053	0.450897	0.384576	-1.27581	0.491705	0.675668	0.279205	1.6351	eczema	TRUE
Eosinophil count || id:GCST90002298	Eczema || id:GCST90244787	ENSG00000196083	HGNC:5995	IL1RAP	interleukin 1 receptor accessory protein	3556	Q9NPH3	Wald ratio	1	-1.86528	0.708163	0.00843936	-3.25328	-0.477279	0.154853	0.0386473	0.62047	eczema	TRUE
Eosinophil count || id:GCST90002298	Eczema || id:GCST90244787	ENSG00000196126	HGNC:4948	HLA-DRB1	major histocompatibility complex, class II, DR beta 1	3123	P01911	Wald ratio	1	0.0614393	1.08151	0.954697	-2.05831	2.18119	1.06337	0.127669	8.85685	eczema	TRUE
Eosinophil count || id:GCST90002298	Eczema || id:GCST90244787	ENSG00000196230	HGNC:20778	TUBB	tubulin beta class I	203068	P07437	Wald ratio	1	0.374158	0.259711	0.149678	-0.134876	0.883192	1.45377	0.873824	2.41861	eczema	TRUE
Eosinophil count || id:GCST90002298	Eczema || id:GCST90244787	ENSG00000196262	HGNC:9253	PPIA	peptidylprolyl isomerase A	5478	P62937	Wald ratio	1	-0.646201	0.607566	0.287515	-1.83703	0.544628	0.524033	0.15929	1.72397	eczema	FALSE
Eosinophil count || id:GCST90002298	Eczema || id:GCST90244787	ENSG00000196396	HGNC:9642	PTPN1	protein tyrosine phosphatase non-receptor type 1	5770	P18031	Wald ratio	1	0.443804	0.341953	0.194338	-0.226423	1.11403	1.55862	0.79738	3.04661	eczema	FALSE
Eosinophil count || id:GCST90002298	Eczema || id:GCST90244787	ENSG00000196735	HGNC:4942	HLA-DQA1	major histocompatibility complex, class II, DQ alpha 1	3117	P01909	Inverse variance weighted	2	-0.357319	0.179446	0.0464552	-0.709033	-0.00560479	0.699549	0.49212	0.994411	eczema	TRUE
Eosinophil count || id:GCST90002298	Eczema || id:GCST90244787	ENSG00000197249	HGNC:8941	SERPINA1	serpin family A member 1	5265	P01009	Wald ratio	1	-0.447735	0.591206	0.448855	-1.6065	0.711029	0.639074	0.200589	2.03608	eczema	TRUE
Eosinophil count || id:GCST90002298	Eczema || id:GCST90244787	ENSG00000197646	HGNC:18731	PDCD1LG2	programmed cell death 1 ligand 2	80380	Q9BQ51	Wald ratio	1	0.0600111	0.423282	0.887257	-0.769622	0.889644	1.06185	0.463188	2.43426	eczema	TRUE
Eosinophil count || id:GCST90002298	Eczema || id:GCST90244787	ENSG00000198121	HGNC:3166	LPAR1	lysophosphatidic acid receptor 1	1902	Q92633	Wald ratio	1	-0.714915	0.234668	0.0023153	-1.17486	-0.254965	0.489234	0.308861	0.774944	eczema	FALSE
Eosinophil count || id:GCST90002298	Eczema || id:GCST90244787	ENSG00000204256	HGNC:1103	BRD2	bromodomain containing 2	6046	P25440	Wald ratio	1	0.363051	0.399277	0.363207	-0.419532	1.14563	1.43771	0.657354	3.14444	eczema	FALSE
Eosinophil count || id:GCST90002298	Eczema || id:GCST90244787	ENSG00000204305	HGNC:320	AGER	advanced glycosylation end-product specific receptor	177	Q15109	Wald ratio	1	2.35909	0.432315	4.84618e-08	1.51175	3.20642	10.5813	4.53465	24.6906	eczema	TRUE
Eosinophil count || id:GCST90002298	Eczema || id:GCST90244787	ENSG00000204681	HGNC:4070	GABBR1	gamma-aminobutyric acid type B receptor subunit 1	2550	Q9UBS5	Wald ratio	1	0.0786451	0.20926	0.707047	-0.331504	0.488794	1.08182	0.717843	1.63035	eczema	FALSE
Eosinophil count || id:GCST90002298	Eczema || id:GCST90244787	ENSG00000205268	HGNC:8791	PDE7A	phosphodiesterase 7A	5150	Q13946	Wald ratio	1	1.59834	0.647014	0.0134988	0.330191	2.86649	4.94481	1.39123	17.5752	eczema	FALSE
Eosinophil count || id:GCST90002298	Eczema || id:GCST90244787	ENSG00000226979	HGNC:6709	LTA	lymphotoxin alpha	4049	P01374	Wald ratio	1	0.0159579	0.206353	0.938359	-0.388494	0.42041	1.01609	0.678077	1.52259	eczema	TRUE
Eosinophil count || id:GCST90002298	Eczema || id:GCST90244787	ENSG00000232810	HGNC:11892	TNF	tumor necrosis factor	7124	P01375	Wald ratio	1	-0.607094	0.528185	0.250392	-1.64234	0.428147	0.544932	0.193527	1.53441	eczema	TRUE
Eosinophil count || id:GCST90002298	Eczema || id:GCST90244787	ENSG00000242950	HGNC:13525	ERVW-1	endogenous retrovirus group W member 1, envelope	30816	Q9UQF0	Wald ratio	1	0.238898	0.458742	0.602528	-0.660236	1.13803	1.26985	0.51673	3.12062	eczema	FALSE
Eosinophil count || id:GCST90002298	Eczema || id:GCST90244787	ENSG00000259207	HGNC:6156	ITGB3	integrin subunit beta 3	3690	P05106	Wald ratio	1	-0.0319679	0.502477	0.949272	-1.01682	0.952887	0.968538	0.361743	2.59318	eczema	TRUE
Eosinophil count || id:GCST90002298	Eczema || id:GCST90244787	ENSG00000263528	HGNC:14552	IKBKE	inhibitor of nuclear factor kappa B kinase subunit epsilon	9641	Q14164	Wald ratio	1	1.30494	0.541391	0.015937	0.243818	2.36607	3.68749	1.27611	10.6555	eczema	TRUE
Eosinophil count || id:GCST90002298	Eczema || id:L12_ATOPIC	ENSG00000004487	HGNC:29079	KDM1A	lysine demethylase 1A	23028	O60341	Wald ratio	1	1.27365	1.01258	0.208458	-0.711019	3.25831	3.57386	0.491144	26.0057	eczema	FALSE
Eosinophil count || id:GCST90002298	Eczema || id:L12_ATOPIC	ENSG00000005381	HGNC:7218	MPO	myeloperoxidase	4353	P05164	Wald ratio	1	-0.529481	0.893558	0.55348	-2.28085	1.22189	0.58891	0.102197	3.3936	eczema	TRUE
Eosinophil count || id:GCST90002298	Eczema || id:L12_ATOPIC	ENSG00000005844	HGNC:6148	ITGAL	integrin subunit alpha L	3683	P20701	Wald ratio	1	-1.26433	0.677705	0.062096	-2.59263	0.0639688	0.282428	0.0748227	1.06606	eczema	TRUE
Eosinophil count || id:GCST90002298	Eczema || id:L12_ATOPIC	ENSG00000006210	HGNC:10647	CX3CL1	C-X3-C motif chemokine ligand 1	6376	P78423	Wald ratio	1	2.08748	0.930406	0.0248567	0.263884	3.91108	8.06456	1.30198	49.9526	eczema	TRUE
Eosinophil count || id:GCST90002298	Eczema || id:L12_ATOPIC	ENSG00000007171	HGNC:7873	NOS2	nitric oxide synthase 2	4843	P35228	Wald ratio	1	0.446793	1.00227	0.655754	-1.51765	2.41123	1.56329	0.219227	11.1477	eczema	TRUE
Eosinophil count || id:GCST90002298	Eczema || id:L12_ATOPIC	ENSG00000010310	HGNC:4271	GIPR	gastric inhibitory polypeptide receptor	2696	P48546	Wald ratio	1	0.182791	1.04108	0.860626	-1.85773	2.22331	1.20056	0.156026	9.2379	eczema	TRUE
Eosinophil count || id:GCST90002298	Eczema || id:L12_ATOPIC	ENSG00000012223	HGNC:6720	LTF	lactotransferrin	4057	P02788	Wald ratio	1	-0.187902	2.60784	0.94256	-5.29928	4.92347	0.828696	0.0049952	137.479	eczema	FALSE
Eosinophil count || id:GCST90002298	Eczema || id:L12_ATOPIC	ENSG00000013725	HGNC:1691	CD6	CD6 molecule	923	P30203	Wald ratio	1	0.290546	1.30223	0.823446	-2.26182	2.84291	1.33716	0.104161	17.1657	eczema	TRUE
Eosinophil count || id:GCST90002298	Eczema || id:L12_ATOPIC	ENSG00000026103	HGNC:11920	FAS	Fas cell surface death receptor	355	P25445	Wald ratio	1	-0.398572	1.11968	0.721864	-2.59315	1.79601	0.671278	0.074784	6.02555	eczema	TRUE
Eosinophil count || id:GCST90002298	Eczema || id:L12_ATOPIC	ENSG00000028137	HGNC:11917	TNFRSF1B	TNF receptor superfamily member 1B	7133	P20333	Wald ratio	1	0.374397	0.720945	0.603542	-1.03866	1.78745	1.45411	0.35393	5.97419	eczema	TRUE
Eosinophil count || id:GCST90002298	Eczema || id:L12_ATOPIC	ENSG00000065361	HGNC:3431	ERBB3	erb-b2 receptor tyrosine kinase 3	2065	P21860	Wald ratio	1	2.93662	0.759945	0.000111426	1.44713	4.42611	18.8521	4.25091	83.606	eczema	TRUE
Eosinophil count || id:GCST90002298	Eczema || id:L12_ATOPIC	ENSG00000065675	HGNC:9410	PRKCQ	protein kinase C theta	5588	Q04759	Wald ratio	1	5.47569	0.987017	2.89426e-08	3.54113	7.41024	238.815	34.5061	1652.82	eczema	TRUE
Eosinophil count || id:GCST90002298	Eczema || id:L12_ATOPIC	ENSG00000067182	HGNC:11916	TNFRSF1A	TNF receptor superfamily member 1A	7132	P19438	Wald ratio	1	-0.543428	0.724259	0.45306	-1.96298	0.87612	0.580754	0.14044	2.40156	eczema	TRUE
Eosinophil count || id:GCST90002298	Eczema || id:L12_ATOPIC	ENSG00000067560	HGNC:667	RHOA	ras homolog family member A	387	P61586	Wald ratio	1	0.567261	0.614877	0.356237	-0.637898	1.77242	1.76343	0.528402	5.88508	eczema	TRUE
Eosinophil count || id:GCST90002298	Eczema || id:L12_ATOPIC	ENSG00000071054	HGNC:6866	MAP4K4	mitogen-activated protein kinase kinase kinase kinase 4	9448	O95819	Wald ratio	1	0.650135	0.554035	0.240613	-0.435773	1.73604	1.9158	0.646764	5.67485	eczema	TRUE
Eosinophil count || id:GCST90002298	Eczema || id:L12_ATOPIC	ENSG00000077092	HGNC:9865	RARB	retinoic acid receptor beta	5915	P10826	Wald ratio	1	-1.87885	0.784533	0.0166264	-3.41654	-0.341167	0.152765	0.0328259	0.71094	eczema	TRUE
Eosinophil count || id:GCST90002298	Eczema || id:L12_ATOPIC	ENSG00000077238	HGNC:6015	IL4R	interleukin 4 receptor	3566	P24394	Wald ratio	1	1.51862	0.630218	0.0159664	0.283398	2.75385	4.56594	1.32763	15.703	eczema	TRUE
Eosinophil count || id:GCST90002298	Eczema || id:L12_ATOPIC	ENSG00000078098	HGNC:3590	FAP	fibroblast activation protein alpha	2191	Q12884	Wald ratio	1	-0.638502	0.958548	0.505338	-2.51726	1.24025	0.528083	0.0806807	3.45648	eczema	FALSE
Eosinophil count || id:GCST90002298	Eczema || id:L12_ATOPIC	ENSG00000079385	HGNC:1814	CEACAM1	CEA cell adhesion molecule 1	634	P13688	Wald ratio	1	2.77215	0.830545	0.000844596	1.14428	4.40002	15.993	3.14019	81.4524	eczema	TRUE
Eosinophil count || id:GCST90002298	Eczema || id:L12_ATOPIC	ENSG00000081237	HGNC:9666	PTPRC	protein tyrosine phosphatase receptor type C	5788	P08575	Inverse variance weighted	2	1.09895	0.540128	0.0418908	0.0402953	2.1576	3.001	1.04112	8.65033	eczema	TRUE
Eosinophil count || id:GCST90002298	Eczema || id:L12_ATOPIC	ENSG00000082898	HGNC:12825	XPO1	exportin 1	7514	O14980	Wald ratio	1	0.926171	0.841955	0.271322	-0.724061	2.5764	2.52482	0.484779	13.1497	eczema	FALSE
Eosinophil count || id:GCST90002298	Eczema || id:L12_ATOPIC	ENSG00000091181	HGNC:6017	IL5RA	interleukin 5 receptor subunit alpha	3568	Q01344	Inverse variance weighted	2	-0.710185	0.36688	0.0528992	-1.42927	0.00889938	0.491553	0.239484	1.00894	eczema	TRUE
Eosinophil count || id:GCST90002298	Eczema || id:L12_ATOPIC	ENSG00000091972	HGNC:7203	CD200	CD200 molecule	4345	P41217	Wald ratio	1	0.291645	0.59226	0.622417	-0.869185	1.45248	1.33863	0.419293	4.27368	eczema	TRUE
Eosinophil count || id:GCST90002298	Eczema || id:L12_ATOPIC	ENSG00000096968	HGNC:6192	JAK2	Janus kinase 2	3717	O60674	Wald ratio	1	0.741183	0.526765	0.159414	-0.291276	1.77364	2.09842	0.747309	5.89227	eczema	TRUE
Eosinophil count || id:GCST90002298	Eczema || id:L12_ATOPIC	ENSG00000096996	HGNC:5971	IL12RB1	interleukin 12 receptor subunit beta 1	3594	P42701	Wald ratio	1	-0.58164	0.999084	0.56045	-2.53984	1.37656	0.558981	0.0788788	3.96127	eczema	TRUE
Eosinophil count || id:GCST90002298	Eczema || id:L12_ATOPIC	ENSG00000100368	HGNC:2436	CSF2RB	colony stimulating factor 2 receptor subunit beta	1439	P32927	Wald ratio	1	0.359622	1.13634	0.751643	-1.86761	2.58685	1.43279	0.154492	13.2879	eczema	TRUE
Eosinophil count || id:GCST90002298	Eczema || id:L12_ATOPIC	ENSG00000100385	HGNC:6009	IL2RB	interleukin 2 receptor subunit beta	3560	P14784	Wald ratio	1	-0.544323	0.583018	0.350496	-1.68704	0.598394	0.580235	0.185067	1.81919	eczema	TRUE
Eosinophil count || id:GCST90002298	Eczema || id:L12_ATOPIC	ENSG00000100906	HGNC:7797	NFKBIA	NFKB inhibitor alpha	4792	P25963	Wald ratio	1	0.889487	1.07364	0.4074	-1.21485	2.99382	2.43388	0.296756	19.9618	eczema	TRUE
Eosinophil count || id:GCST90002298	Eczema || id:L12_ATOPIC	ENSG00000101665	HGNC:6773	SMAD7	SMAD family member 7	4092	O15105	Wald ratio	1	-0.768276	0.693018	0.267605	-2.12659	0.59004	0.463812	0.119243	1.80406	eczema	TRUE
Eosinophil count || id:GCST90002298	Eczema || id:L12_ATOPIC	ENSG00000102882	HGNC:6877	MAPK3	mitogen-activated protein kinase 3	5595	P27361	Wald ratio	1	-1.52375	0.599353	0.0110119	-2.69848	-0.349016	0.217894	0.0673079	0.705382	eczema	TRUE
Eosinophil count || id:GCST90002298	Eczema || id:L12_ATOPIC	ENSG00000102970	HGNC:10615	CCL17	C-C motif chemokine ligand 17	6361	Q92583	Wald ratio	1	1.50969	0.994293	0.128925	-0.439123	3.4585	4.52533	0.644602	31.7694	eczema	TRUE
Eosinophil count || id:GCST90002298	Eczema || id:L12_ATOPIC	ENSG00000103522	HGNC:6006	IL21R	interleukin 21 receptor	50615	Q9HBE5	Wald ratio	1	5.06225	1.32514	0.000133365	2.46497	7.65953	157.945	11.7632	2120.75	eczema	TRUE
Eosinophil count || id:GCST90002298	Eczema || id:L12_ATOPIC	ENSG00000105205	HGNC:2014	CLC	Charcot-Leyden crystal galectin	1178	Q05315	Wald ratio	1	0.449503	0.23744	0.0583415	-0.0158792	0.914884	1.56753	0.984246	2.49649	eczema	FALSE
Eosinophil count || id:GCST90002298	Eczema || id:L12_ATOPIC	ENSG00000105810	HGNC:1777	CDK6	cyclin dependent kinase 6	1021	Q00534	Wald ratio	1	-0.341347	1.01039	0.735487	-2.32172	1.63903	0.710812	0.0981047	5.15015	eczema	FALSE
Eosinophil count || id:GCST90002298	Eczema || id:L12_ATOPIC	ENSG00000107485	HGNC:4172	GATA3	GATA binding protein 3	2625	P23771	Wald ratio	1	0.461016	0.633906	0.467065	-0.78144	1.70347	1.58568	0.457746	5.49299	eczema	FALSE
Eosinophil count || id:GCST90002298	Eczema || id:L12_ATOPIC	ENSG00000107738	HGNC:30085	VSIR	V-set immunoregulatory receptor	64115	Q9H7M9	Wald ratio	1	-2.2249	0.811763	0.00612857	-3.81595	-0.633843	0.108078	0.0220167	0.530549	eczema	FALSE
Eosinophil count || id:GCST90002298	Eczema || id:L12_ATOPIC	ENSG00000109320	HGNC:7794	NFKB1	nuclear factor kappa B subunit 1	4790	P19838	Wald ratio	1	-0.746355	0.863352	0.387321	-2.43852	0.945815	0.474092	0.0872896	2.57491	eczema	TRUE
Eosinophil count || id:GCST90002298	Eczema || id:L12_ATOPIC	ENSG00000109471	HGNC:6001	IL2	interleukin 2	3558	P60568	Wald ratio	1	3.98823	0.649801	8.37701e-10	2.71462	5.26184	53.9593	15.0989	192.836	eczema	TRUE
Eosinophil count || id:GCST90002298	Eczema || id:L12_ATOPIC	ENSG00000109991	HGNC:8534	P2RX3	purinergic receptor P2X 3	5024	P56373	Wald ratio	1	0.409571	0.580357	0.48036	-0.727928	1.54707	1.50617	0.482909	4.69769	eczema	FALSE
Eosinophil count || id:GCST90002298	Eczema || id:L12_ATOPIC	ENSG00000111319	HGNC:10599	SCNN1A	sodium channel epithelial 1 subunit alpha	6337	P37088	Wald ratio	1	-1.35354	0.864846	0.117567	-3.04864	0.341554	0.258323	0.0474233	1.40713	eczema	FALSE
Eosinophil count || id:GCST90002298	Eczema || id:L12_ATOPIC	ENSG00000111321	HGNC:6718	LTBR	lymphotoxin beta receptor	4055	P36941	Wald ratio	1	-0.425179	1.03371	0.680844	-2.45126	1.6009	0.653653	0.086185	4.9575	eczema	TRUE
Eosinophil count || id:GCST90002298	Eczema || id:L12_ATOPIC	ENSG00000111424	HGNC:12679	VDR	vitamin D receptor	7421	P11473	Wald ratio	1	1.61738	1.07098	0.130994	-0.481735	3.7165	5.03989	0.617711	41.1204	eczema	TRUE
Eosinophil count || id:GCST90002298	Eczema || id:L12_ATOPIC	ENSG00000112033	HGNC:9235	PPARD	peroxisome proliferator activated receptor delta	5467	Q03181	Inverse variance weighted	2	-0.330397	0.865761	0.702739	-2.02729	1.36649	0.718638	0.131692	3.92158	eczema	TRUE
Eosinophil count || id:GCST90002298	Eczema || id:L12_ATOPIC	ENSG00000112062	HGNC:6876	MAPK14	mitogen-activated protein kinase 14	1432	Q16539	Wald ratio	1	1.55971	2.04419	0.445466	-2.4469	5.56631	4.75742	0.0865616	261.468	eczema	TRUE
Eosinophil count || id:GCST90002298	Eczema || id:L12_ATOPIC	ENSG00000112486	HGNC:1607	CCR6	C-C motif chemokine receptor 6	1235	P51684	Wald ratio	1	-0.529113	1.00581	0.598851	-2.50051	1.44228	0.589128	0.0820434	4.23034	eczema	TRUE
Eosinophil count || id:GCST90002298	Eczema || id:L12_ATOPIC	ENSG00000113263	HGNC:6171	ITK	IL2 inducible T cell kinase	3702	Q08881	Wald ratio	1	1.02891	1.01918	0.312712	-0.968687	3.02652	2.79803	0.379581	20.6252	eczema	TRUE
Eosinophil count || id:GCST90002298	Eczema || id:L12_ATOPIC	ENSG00000113520	HGNC:6014	IL4	interleukin 4	3565	P05112	Wald ratio	1	2.01019	0.465816	1.59306e-05	1.09719	2.92319	7.46471	2.99573	18.6005	eczema	TRUE
Eosinophil count || id:GCST90002298	Eczema || id:L12_ATOPIC	ENSG00000113525	HGNC:6016	IL5	interleukin 5	3567	P05113	Wald ratio	1	0.349458	0.825814	0.672172	-1.26914	1.96805	1.4183	0.281074	7.15674	eczema	TRUE
Eosinophil count || id:GCST90002298	Eczema || id:L12_ATOPIC	ENSG00000113580	HGNC:7978	NR3C1	nuclear receptor subfamily 3 group C member 1	2908	P04150	Wald ratio	1	1.65314	1.10849	0.135872	-0.519502	3.82578	5.22335	0.594816	45.8686	eczema	FALSE
Eosinophil count || id:GCST90002298	Eczema || id:L12_ATOPIC	ENSG00000113851	HGNC:30185	CRBN	cereblon	51185	Q96SW2	Wald ratio	1	0.0903475	0.730703	0.901597	-1.34183	1.52253	1.09455	0.261367	4.58379	eczema	FALSE
Eosinophil count || id:GCST90002298	Eczema || id:L12_ATOPIC	ENSG00000114013	HGNC:1705	CD86	CD86 molecule	942	P42081	Wald ratio	1	-2.06179	0.95025	0.0300273	-3.92428	-0.199296	0.127226	0.0197564	0.819307	eczema	TRUE
Eosinophil count || id:GCST90002298	Eczema || id:L12_ATOPIC	ENSG00000114812	HGNC:12694	VIPR1	vasoactive intestinal peptide receptor 1	7433	P32241	Wald ratio	1	-0.319402	0.744567	0.66794	-1.77875	1.13995	0.726583	0.168848	3.12661	eczema	FALSE
Eosinophil count || id:GCST90002298	Eczema || id:L12_ATOPIC	ENSG00000115085	HGNC:12858	ZAP70	zeta chain of T cell receptor associated protein kinase 70	7535	P43403	Wald ratio	1	-0.593424	0.817247	0.467762	-2.19523	1.00838	0.552432	0.111333	2.74116	eczema	TRUE
Eosinophil count || id:GCST90002298	Eczema || id:L12_ATOPIC	ENSG00000115232	HGNC:6140	ITGA4	integrin subunit alpha 4	3676	P13612	Wald ratio	1	-1.40132	0.774137	0.0702696	-2.91863	0.11599	0.246272	0.0540078	1.12298	eczema	TRUE
Eosinophil count || id:GCST90002298	Eczema || id:L12_ATOPIC	ENSG00000115590	HGNC:5994	IL1R2	interleukin 1 receptor type 2	7850	P27930	Wald ratio	1	0.752256	0.568966	0.18612	-0.362918	1.86743	2.12178	0.695643	6.47164	eczema	TRUE
Eosinophil count || id:GCST90002298	Eczema || id:L12_ATOPIC	ENSG00000115594	HGNC:5993	IL1R1	interleukin 1 receptor type 1	3554	P14778	Inverse variance weighted	2	1.39578	0.230453	1.3895e-09	0.944096	1.84747	4.03814	2.57049	6.34377	eczema	TRUE
Eosinophil count || id:GCST90002298	Eczema || id:L12_ATOPIC	ENSG00000115598	HGNC:5999	IL1RL2	interleukin 1 receptor like 2	8808	Q9HB29	Wald ratio	1	2.50685	0.787849	0.00146313	0.962671	4.05104	12.2663	2.61868	57.457	eczema	TRUE
Eosinophil count || id:GCST90002298	Eczema || id:L12_ATOPIC	ENSG00000115602	HGNC:5998	IL1RL1	interleukin 1 receptor like 1	9173	Q01638	Wald ratio	1	1.16432	0.182755	1.87901e-10	0.806117	1.52252	3.20373	2.2392	4.58375	eczema	TRUE
Eosinophil count || id:GCST90002298	Eczema || id:L12_ATOPIC	ENSG00000115607	HGNC:5989	IL18RAP	interleukin 18 receptor accessory protein	8807	O95256	Wald ratio	1	0.194795	0.656323	0.766622	-1.0916	1.48119	1.21506	0.33568	4.39816	eczema	TRUE
Eosinophil count || id:GCST90002298	Eczema || id:L12_ATOPIC	ENSG00000117586	HGNC:11934	TNFSF4	TNF superfamily member 4	7292	P23510	Wald ratio	1	1.95063	1.08818	0.0730415	-0.182192	4.08346	7.03315	0.833441	59.3506	eczema	TRUE
Eosinophil count || id:GCST90002298	Eczema || id:L12_ATOPIC	ENSG00000118137	HGNC:600	APOA1	apolipoprotein A1	335	P02647	Wald ratio	1	1.12762	0.678031	0.0962966	-0.201321	2.45656	3.08829	0.81765	11.6646	eczema	TRUE
Eosinophil count || id:GCST90002298	Eczema || id:L12_ATOPIC	ENSG00000120088	HGNC:2357	CRHR1	corticotropin releasing hormone receptor 1	1394	P34998	Wald ratio	1	1.12598	0.72189	0.118816	-0.288926	2.54088	3.08323	0.749068	12.6909	eczema	FALSE
Eosinophil count || id:GCST90002298	Eczema || id:L12_ATOPIC	ENSG00000120949	HGNC:11923	TNFRSF8	TNF receptor superfamily member 8	943	P28908	Wald ratio	1	1.93491	1.16464	0.0966365	-0.347781	4.21761	6.92345	0.706253	67.871	eczema	TRUE
Eosinophil count || id:GCST90002298	Eczema || id:L12_ATOPIC	ENSG00000121989	HGNC:173	ACVR2A	activin A receptor type 2A	92	P27037	Wald ratio	1	-0.256397	0.924789	0.781589	-2.06898	1.55619	0.773835	0.126314	4.74072	eczema	FALSE
Eosinophil count || id:GCST90002298	Eczema || id:L12_ATOPIC	ENSG00000123374	HGNC:1771	CDK2	cyclin dependent kinase 2	1017	P24941	Wald ratio	1	1.6337	0.764504	0.0326029	0.135271	3.13213	5.12279	1.14485	22.9227	eczema	FALSE
Eosinophil count || id:GCST90002298	Eczema || id:L12_ATOPIC	ENSG00000123384	HGNC:6692	LRP1	LDL receptor related protein 1	4035	Q07954	Wald ratio	1	5.34654	2.37375	0.0242994	0.693996	9.99909	209.882	2.0017	22006.5	eczema	TRUE
Eosinophil count || id:GCST90002298	Eczema || id:L12_ATOPIC	ENSG00000124493	HGNC:4596	GRM4	glutamate metabotropic receptor 4	2914	Q14833	Wald ratio	1	-2.22965	1.13792	0.0500648	-4.45998	0.00067118	0.107566	0.0115626	1.00067	eczema	FALSE
Eosinophil count || id:GCST90002298	Eczema || id:L12_ATOPIC	ENSG00000125910	HGNC:3170	S1PR4	sphingosine-1-phosphate receptor 4	8698	O95977	Inverse variance weighted	2	-0.713118	0.200735	0.000381537	-1.10656	-0.319677	0.490114	0.330695	0.726383	eczema	FALSE
Eosinophil count || id:GCST90002298	Eczema || id:L12_ATOPIC	ENSG00000126934	HGNC:6842	MAP2K2	mitogen-activated protein kinase kinase 2	5605	P36507	Wald ratio	1	1.2998	1.09113	0.233559	-0.838815	3.4384	3.66855	0.432223	31.1373	eczema	FALSE
Eosinophil count || id:GCST90002298	Eczema || id:L12_ATOPIC	ENSG00000128271	HGNC:263	ADORA2A	adenosine A2a receptor	135	P29274	Wald ratio	1	-0.225482	0.764009	0.767895	-1.72294	1.27198	0.798132	0.17854	3.5679	eczema	TRUE
Eosinophil count || id:GCST90002298	Eczema || id:L12_ATOPIC	ENSG00000128285	HGNC:4479	MCHR1	melanin concentrating hormone receptor 1	2847	Q99705	Wald ratio	1	-2.23422	1.17876	0.0580386	-4.54459	0.0761407	0.107075	0.0106246	1.07911	eczema	FALSE
Eosinophil count || id:GCST90002298	Eczema || id:L12_ATOPIC	ENSG00000130203	HGNC:613	APOE	apolipoprotein E	348	P02649	Wald ratio	1	2.35469	0.978124	0.0160687	0.437565	4.27181	10.5348	1.54893	71.6512	eczema	TRUE
Eosinophil count || id:GCST90002298	Eczema || id:L12_ATOPIC	ENSG00000131620	HGNC:21625	ANO1	anoctamin 1	55107	Q5XXA6	Wald ratio	1	0.918326	0.825919	0.266188	-0.700475	2.53713	2.50509	0.496349	12.6433	eczema	FALSE
Eosinophil count || id:GCST90002298	Eczema || id:L12_ATOPIC	ENSG00000131759	HGNC:9864	RARA	retinoic acid receptor alpha	5914	P10276	Wald ratio	1	0.424042	1.18851	0.721253	-1.90544	2.75352	1.52813	0.148758	15.6978	eczema	TRUE
Eosinophil count || id:GCST90002298	Eczema || id:L12_ATOPIC	ENSG00000131981	HGNC:6563	LGALS3	galectin 3	3958	P17931	Wald ratio	1	0.552028	0.632892	0.383082	-0.688439	1.7925	1.73677	0.502359	6.00442	eczema	FALSE
Eosinophil count || id:GCST90002298	Eczema || id:L12_ATOPIC	ENSG00000132170	HGNC:9236	PPARG	peroxisome proliferator activated receptor gamma	5468	P37231	Wald ratio	1	-0.41571	0.428279	0.331722	-1.25514	0.423717	0.659872	0.285037	1.52763	eczema	TRUE
Eosinophil count || id:GCST90002298	Eczema || id:L12_ATOPIC	ENSG00000132437	HGNC:2719	DDC	dopa decarboxylase	1644	P20711	Wald ratio	1	0.0809789	0.595767	0.891881	-1.08672	1.24868	1.08435	0.33732	3.48575	eczema	FALSE
Eosinophil count || id:GCST90002298	Eczema || id:L12_ATOPIC	ENSG00000132507	HGNC:3300	EIF5A	eukaryotic translation initiation factor 5A	1984	P63241	Wald ratio	1	3.32674	1.11774	0.00291742	1.13597	5.51751	27.8474	3.11419	249.014	eczema	TRUE
Eosinophil count || id:GCST90002298	Eczema || id:L12_ATOPIC	ENSG00000134460	HGNC:6008	IL2RA	interleukin 2 receptor subunit alpha	3559	P01589	Inverse variance weighted	2	0.936163	0.753873	0.214309	-0.541429	2.41376	2.55018	0.581916	11.1758	eczema	TRUE
Eosinophil count || id:GCST90002298	Eczema || id:L12_ATOPIC	ENSG00000135655	HGNC:12613	USP15	ubiquitin specific peptidase 15	9958	Q9Y4E8	Wald ratio	1	0.119148	1.34864	0.929601	-2.52419	2.76249	1.12654	0.080123	15.8392	eczema	FALSE
Eosinophil count || id:GCST90002298	Eczema || id:L12_ATOPIC	ENSG00000136244	HGNC:6018	IL6	interleukin 6	3569	P05231	Wald ratio	1	-1.83867	0.474659	0.000107214	-2.769	-0.908335	0.159029	0.0627247	0.403195	eczema	TRUE
Eosinophil count || id:GCST90002298	Eczema || id:L12_ATOPIC	ENSG00000136634	HGNC:5962	IL10	interleukin 10	3586	P22301	Wald ratio	1	-2.60517	1.00578	0.00959237	-4.5765	-0.633832	0.0738908	0.0102908	0.530555	eczema	TRUE
Eosinophil count || id:GCST90002298	Eczema || id:L12_ATOPIC	ENSG00000137033	HGNC:16028	IL33	interleukin 33	90865	O95760	Wald ratio	1	-0.182975	0.543181	0.736224	-1.24761	0.88166	0.832789	0.28719	2.41491	eczema	TRUE
Eosinophil count || id:GCST90002298	Eczema || id:L12_ATOPIC	ENSG00000138378	HGNC:11365	STAT4	signal transducer and activator of transcription 4	6775	Q14765	Wald ratio	1	1.24184	1.17186	0.289271	-1.055	3.53869	3.46199	0.348193	34.4217	eczema	TRUE
Eosinophil count || id:GCST90002298	Eczema || id:L12_ATOPIC	ENSG00000138684	HGNC:6005	IL21	interleukin 21	59067	Q9HBE4	Wald ratio	1	2.67458	0.903326	0.00306823	0.904065	4.4451	14.5063	2.46962	85.2084	eczema	TRUE
Eosinophil count || id:GCST90002298	Eczema || id:L12_ATOPIC	ENSG00000140030	HGNC:4517	GPR65	G protein-coupled receptor 65	8477	Q8IYL9	Wald ratio	1	3.40147	1.16337	0.00345783	1.12126	5.68168	30.0083	3.06873	293.443	eczema	TRUE
Eosinophil count || id:GCST90002298	Eczema || id:L12_ATOPIC	ENSG00000141510	HGNC:11998	TP53	tumor protein p53	7157	P04637	Wald ratio	1	-1.8073	1.26746	0.153891	-4.29153	0.676925	0.164096	0.013684	1.96782	eczema	TRUE
Eosinophil count || id:GCST90002298	Eczema || id:L12_ATOPIC	ENSG00000143387	HGNC:2536	CTSK	cathepsin K	1513	P43235	Wald ratio	1	-0.95423	0.615383	0.120991	-2.16038	0.25192	0.385109	0.115281	1.28649	eczema	TRUE
Eosinophil count || id:GCST90002298	Eczema || id:L12_ATOPIC	ENSG00000143393	HGNC:8984	PI4KB	phosphatidylinositol 4-kinase beta	5298	Q9UBF8	Wald ratio	1	1.20132	2.72336	0.659128	-4.13646	6.53911	3.32451	0.0159792	691.67	eczema	TRUE
Eosinophil count || id:GCST90002298	Eczema || id:L12_ATOPIC	ENSG00000145777	HGNC:30743	TSLP	thymic stromal lymphopoietin	85480	Q969D9	Wald ratio	1	0.000724768	0.343633	0.998317	-0.672796	0.674246	1.00073	0.51028	1.96255	eczema	TRUE
Eosinophil count || id:GCST90002298	Eczema || id:L12_ATOPIC	ENSG00000149485	HGNC:3574	FADS1	fatty acid desaturase 1	3992	O60427	Wald ratio	1	-1.96047	0.55827	0.000445278	-3.05468	-0.866259	0.140792	0.0471378	0.420522	eczema	FALSE
Eosinophil count || id:GCST90002298	Eczema || id:L12_ATOPIC	ENSG00000150907	HGNC:3819	FOXO1	forkhead box O1	2308	Q12778	Wald ratio	1	0.494857	0.371174	0.182459	-0.232644	1.22236	1.64026	0.792436	3.39518	eczema	TRUE
Eosinophil count || id:GCST90002298	Eczema || id:L12_ATOPIC	ENSG00000155660	HGNC:30167	PDIA4	protein disulfide isomerase family A member 4	9601	P13667	Wald ratio	1	0.700157	1.19018	0.556345	-1.63259	3.03291	2.01407	0.195422	20.7575	eczema	FALSE
Eosinophil count || id:GCST90002298	Eczema || id:L12_ATOPIC	ENSG00000157540	HGNC:3091	DYRK1A	dual specificity tyrosine phosphorylation regulated kinase 1A	1859	Q13627	Wald ratio	1	0.755557	0.544909	0.165572	-0.312466	1.82358	2.1288	0.731641	6.19399	eczema	FALSE
Eosinophil count || id:GCST90002298	Eczema || id:L12_ATOPIC	ENSG00000158022	HGNC:16007	TRIM63	tripartite motif containing 63	84676	Q969Q1	Wald ratio	1	-1.1639	1.20473	0.33399	-3.52516	1.19737	0.312267	0.029447	3.31139	eczema	FALSE
Eosinophil count || id:GCST90002298	Eczema || id:L12_ATOPIC	ENSG00000158859	HGNC:220	ADAMTS4	ADAM metallopeptidase with thrombospondin type 1 motif 4	9507	O75173	Wald ratio	1	-1.98699	0.808086	0.0139371	-3.57084	-0.403139	0.137108	0.0281323	0.668219	eczema	FALSE
Eosinophil count || id:GCST90002298	Eczema || id:L12_ATOPIC	ENSG00000159110	HGNC:5433	IFNAR2	interferon alpha and beta receptor subunit 2	3455	P48551	Wald ratio	1	0.99497	0.90309	0.270575	-0.775086	2.76503	2.70464	0.460664	15.8794	eczema	TRUE
Eosinophil count || id:GCST90002298	Eczema || id:L12_ATOPIC	ENSG00000159224	HGNC:4270	GIP	gastric inhibitory polypeptide	2695	P09681	Wald ratio	1	4.15064	0.988127	2.66309e-05	2.21391	6.08737	63.4748	9.15146	440.263	eczema	FALSE
Eosinophil count || id:GCST90002298	Eczema || id:L12_ATOPIC	ENSG00000159958	HGNC:17755	TNFRSF13C	TNF receptor superfamily member 13C	115650	Q96RJ3	Wald ratio	1	-0.0786296	1.07004	0.941422	-2.1759	2.01864	0.924382	0.113506	7.52808	eczema	TRUE
Eosinophil count || id:GCST90002298	Eczema || id:L12_ATOPIC	ENSG00000161955	HGNC:11928	TNFSF13	TNF superfamily member 13	8741	O75888	Wald ratio	1	-0.611178	1.30897	0.640559	-3.17675	1.95439	0.542711	0.041721	7.05964	eczema	TRUE
Eosinophil count || id:GCST90002298	Eczema || id:L12_ATOPIC	ENSG00000162302	HGNC:10433	RPS6KA4	ribosomal protein S6 kinase A4	8986	O75676	Wald ratio	1	1.79362	1.11153	0.106604	-0.384985	3.97222	6.01116	0.680461	53.1024	eczema	TRUE
Eosinophil count || id:GCST90002298	Eczema || id:L12_ATOPIC	ENSG00000162434	HGNC:6190	JAK1	Janus kinase 1	3716	P23458	Wald ratio	1	-2.3279	0.785232	0.00303078	-3.86695	-0.788844	0.0975004	0.020922	0.45437	eczema	TRUE
Eosinophil count || id:GCST90002298	Eczema || id:L12_ATOPIC	ENSG00000162692	HGNC:12663	VCAM1	vascular cell adhesion molecule 1	7412	P19320	Wald ratio	1	0.852973	0.881761	0.333369	-0.87528	2.58122	2.34661	0.416746	13.2133	eczema	TRUE
Eosinophil count || id:GCST90002298	Eczema || id:L12_ATOPIC	ENSG00000163131	HGNC:2545	CTSS	cathepsin S	1520	P25774	Wald ratio	1	-1.06522	0.763118	0.16275	-2.56094	0.430488	0.344651	0.0772324	1.53801	eczema	TRUE
Eosinophil count || id:GCST90002298	Eczema || id:L12_ATOPIC	ENSG00000163606	HGNC:24235	CD200R1	CD200 receptor 1	131450	Q8TD46	Wald ratio	1	2.29104	0.70802	0.00121289	0.903315	3.67876	9.88517	2.46777	39.5971	eczema	TRUE
Eosinophil count || id:GCST90002298	Eczema || id:L12_ATOPIC	ENSG00000163823	HGNC:1602	CCR1	C-C motif chemokine receptor 1	1230	P32246	Wald ratio	1	-16.7386	20.5626	0.415627	-57.0413	23.5641	5.37663e-08	1.68759e-25	1.71299e+10	eczema	TRUE
Eosinophil count || id:GCST90002298	Eczema || id:L12_ATOPIC	ENSG00000164362	HGNC:11730	TERT	telomerase reverse transcriptase	7015	O14746	Wald ratio	1	-0.322351	0.978643	0.741864	-2.24049	1.59579	0.724444	0.106406	4.93222	eczema	TRUE
Eosinophil count || id:GCST90002298	Eczema || id:L12_ATOPIC	ENSG00000164399	HGNC:6011	IL3	interleukin 3	3562	P08700	Wald ratio	1	1.88672	0.244133	1.0905e-14	1.40822	2.36522	6.59767	4.08865	10.6463	eczema	TRUE
Eosinophil count || id:GCST90002298	Eczema || id:L12_ATOPIC	ENSG00000164400	HGNC:2434	CSF2	colony stimulating factor 2	1437	P04141	Wald ratio	1	1.34444	0.209193	1.30337e-10	0.93442	1.75446	3.83604	2.54574	5.78032	eczema	TRUE
Eosinophil count || id:GCST90002298	Eczema || id:L12_ATOPIC	ENSG00000165806	HGNC:1508	CASP7	caspase 7	840	P55210	Wald ratio	1	4.45986	2.4417	0.0677692	-0.325872	9.24559	86.4754	0.721897	10358.8	eczema	TRUE
Eosinophil count || id:GCST90002298	Eczema || id:L12_ATOPIC	ENSG00000166888	HGNC:11368	STAT6	signal transducer and activator of transcription 6	6778	P42226	Wald ratio	1	2.44105	0.780304	0.00175799	0.911658	3.97045	11.4851	2.48845	53.0084	eczema	TRUE
Eosinophil count || id:GCST90002298	Eczema || id:L12_ATOPIC	ENSG00000168522	HGNC:3782	FNTA	farnesyltransferase, CAAX box, alpha	2339	P49354	Wald ratio	1	1.02008	0.954448	0.285176	-0.850639	2.8908	2.77341	0.427142	18.0076	eczema	TRUE
Eosinophil count || id:GCST90002298	Eczema || id:L12_ATOPIC	ENSG00000168685	HGNC:6024	IL7R	interleukin 7 receptor	3575	P16871	Wald ratio	1	1.59725	0.398266	6.05903e-05	0.816645	2.37785	4.93941	2.26289	10.7817	eczema	TRUE
Eosinophil count || id:GCST90002298	Eczema || id:L12_ATOPIC	ENSG00000168918	HGNC:6079	INPP5D	inositol polyphosphate-5-phosphatase D	3635	Q92835	Wald ratio	1	2.22155	0.6062	0.000247621	1.03339	3.4097	9.22158	2.81059	30.2561	eczema	TRUE
Eosinophil count || id:GCST90002298	Eczema || id:L12_ATOPIC	ENSG00000168961	HGNC:6570	LGALS9	galectin 9	3965	O00182	Wald ratio	1	-1.09584	1.12004	0.327882	-3.29112	1.09944	0.33426	0.0372123	3.00249	eczema	FALSE
Eosinophil count || id:GCST90002298	Eczema || id:L12_ATOPIC	ENSG00000169194	HGNC:5973	IL13	interleukin 13	3596	P35225	Wald ratio	1	2.19976	0.208008	3.87539e-26	1.79207	2.60746	9.02286	6.00185	13.5645	eczema	TRUE
Eosinophil count || id:GCST90002298	Eczema || id:L12_ATOPIC	ENSG00000169252	HGNC:286	ADRB2	adrenoceptor beta 2	154	P07550	Wald ratio	1	-0.231878	0.492693	0.637902	-1.19756	0.7338	0.793043	0.301931	2.08298	eczema	TRUE
Eosinophil count || id:GCST90002298	Eczema || id:L12_ATOPIC	ENSG00000169403	HGNC:9582	PTAFR	platelet activating factor receptor	5724	P25105	Wald ratio	1	0.607729	0.852595	0.47597	-1.06336	2.27882	1.83626	0.345295	9.7651	eczema	TRUE
Eosinophil count || id:GCST90002298	Eczema || id:L12_ATOPIC	ENSG00000169442	HGNC:1804	CD52	CD52 molecule	1043	P31358	Wald ratio	1	2.17753	0.750725	0.0037249	0.706106	3.64895	8.82447	2.02609	38.4343	eczema	TRUE
Eosinophil count || id:GCST90002298	Eczema || id:L12_ATOPIC	ENSG00000169896	HGNC:6149	ITGAM	integrin subunit alpha M	3684	P11215	Wald ratio	1	-1.66854	1.00405	0.0965525	-3.63649	0.299407	0.188522	0.0263447	1.34906	eczema	TRUE
Eosinophil count || id:GCST90002298	Eczema || id:L12_ATOPIC	ENSG00000171049	HGNC:3827	FPR2	formyl peptide receptor 2	2358	P25090	Wald ratio	1	0.323219	0.921673	0.725822	-1.48326	2.1297	1.38157	0.226897	8.41232	eczema	TRUE
Eosinophil count || id:GCST90002298	Eczema || id:L12_ATOPIC	ENSG00000171051	HGNC:3826	FPR1	formyl peptide receptor 1	2357	P21462	Wald ratio	1	-0.155827	0.752747	0.836001	-1.63121	1.31956	0.855707	0.195693	3.74176	eczema	TRUE
Eosinophil count || id:GCST90002298	Eczema || id:L12_ATOPIC	ENSG00000171132	HGNC:9401	PRKCE	protein kinase C epsilon	5581	Q02156	Wald ratio	1	-0.768299	1.06389	0.470196	-2.85352	1.31692	0.463801	0.057641	3.73192	eczema	TRUE
Eosinophil count || id:GCST90002298	Eczema || id:L12_ATOPIC	ENSG00000171552	HGNC:992	BCL2L1	BCL2 like 1	598	Q07817	Wald ratio	1	-0.252627	0.847443	0.765623	-1.91361	1.40836	0.776758	0.147546	4.08925	eczema	TRUE
Eosinophil count || id:GCST90002298	Eczema || id:L12_ATOPIC	ENSG00000171608	HGNC:8977	PIK3CD	phosphatidylinositol-4,5-bisphosphate 3-kinase catalytic subunit delta	5293	O00329	Wald ratio	1	0.920025	0.574614	0.109351	-0.206219	2.04627	2.50935	0.813655	7.73896	eczema	FALSE
Eosinophil count || id:GCST90002298	Eczema || id:L12_ATOPIC	ENSG00000171791	HGNC:990	BCL2	BCL2 apoptosis regulator	596	P10415	Inverse variance weighted	3	0.483681	0.214873	0.0243847	0.0625309	0.904831	1.62203	1.06453	2.47151	eczema	TRUE
Eosinophil count || id:GCST90002298	Eczema || id:L12_ATOPIC	ENSG00000171791	HGNC:990	BCL2	BCL2 apoptosis regulator	596	P10415	MR Egger	3	0.400597	0.384745	0.487152	-0.353504	1.1547	1.49272	0.702223	3.17306	eczema	TRUE
Eosinophil count || id:GCST90002298	Eczema || id:L12_ATOPIC	ENSG00000171791	HGNC:990	BCL2	BCL2 apoptosis regulator	596	P10415	Simple mode	3	0.340654	0.328646	0.40884	-0.303491	0.984799	1.40587	0.738236	2.67727	eczema	TRUE
Eosinophil count || id:GCST90002298	Eczema || id:L12_ATOPIC	ENSG00000171791	HGNC:990	BCL2	BCL2 apoptosis regulator	596	P10415	Weighted median	3	0.409625	0.236296	0.0830027	-0.0535156	0.872765	1.50625	0.947891	2.39352	eczema	TRUE
Eosinophil count || id:GCST90002298	Eczema || id:L12_ATOPIC	ENSG00000171791	HGNC:990	BCL2	BCL2 apoptosis regulator	596	P10415	Weighted mode	3	0.381188	0.271307	0.295207	-0.150574	0.91295	1.46402	0.860214	2.49166	eczema	TRUE
Eosinophil count || id:GCST90002298	Eczema || id:L12_ATOPIC	ENSG00000172175	HGNC:6819	MALT1	MALT1 paracaspase	10892	Q9UDY8	Wald ratio	1	-1.34978	1.1085	0.223352	-3.52243	0.822877	0.259298	0.0295276	2.27704	eczema	TRUE
Eosinophil count || id:GCST90002298	Eczema || id:L12_ATOPIC	ENSG00000173039	HGNC:9955	RELA	RELA proto-oncogene, NF-kB subunit	5970	Q04206	Wald ratio	1	3.63206	0.556471	6.71183e-11	2.54138	4.72274	37.7907	12.6972	112.477	eczema	TRUE
Eosinophil count || id:GCST90002298	Eczema || id:L12_ATOPIC	ENSG00000173327	HGNC:6850	MAP3K11	mitogen-activated protein kinase kinase kinase 11	4296	Q16584	Wald ratio	1	2.91623	0.708975	3.90034e-05	1.52664	4.30582	18.4715	4.60268	74.1299	eczema	TRUE
Eosinophil count || id:GCST90002298	Eczema || id:L12_ATOPIC	ENSG00000173511	HGNC:12681	VEGFB	vascular endothelial growth factor B	7423	P49765	Wald ratio	1	0.1101	0.881135	0.900561	-1.61692	1.83712	1.11639	0.198508	6.27846	eczema	TRUE
Eosinophil count || id:GCST90002298	Eczema || id:L12_ATOPIC	ENSG00000173585	HGNC:1610	CCR9	C-C motif chemokine receptor 9	10803	P51686	Wald ratio	1	-0.189891	0.761942	0.803191	-1.6833	1.30352	0.827049	0.18576	3.68222	eczema	TRUE
Eosinophil count || id:GCST90002298	Eczema || id:L12_ATOPIC	ENSG00000173757	HGNC:11367	STAT5B	signal transducer and activator of transcription 5B	6777	P51692	Wald ratio	1	-1.8227	0.812457	0.0248681	-3.41512	-0.230288	0.161588	0.0328725	0.794305	eczema	TRUE
Eosinophil count || id:GCST90002298	Eczema || id:L12_ATOPIC	ENSG00000175445	HGNC:6677	LPL	lipoprotein lipase	4023	P06858	Wald ratio	1	-1.62756	1.0515	0.121661	-3.6885	0.433387	0.196409	0.0250095	1.54247	eczema	TRUE
Eosinophil count || id:GCST90002298	Eczema || id:L12_ATOPIC	ENSG00000177663	HGNC:5985	IL17RA	interleukin 17 receptor A	23765	Q96F46	Inverse variance weighted	2	1.00689	0.990029	0.309141	-0.933572	2.94734	2.73706	0.393147	19.0552	eczema	TRUE
Eosinophil count || id:GCST90002298	Eczema || id:L12_ATOPIC	ENSG00000178562	HGNC:1653	CD28	CD28 molecule	940	P10747	Inverse variance weighted	2	1.19888	0.491037	0.0146251	0.23645	2.16131	3.31641	1.26674	8.68254	eczema	TRUE
Eosinophil count || id:GCST90002298	Eczema || id:L12_ATOPIC	ENSG00000178623	HGNC:4492	GPR35	G protein-coupled receptor 35	2859	Q9HC97	Wald ratio	1	0.408481	0.972433	0.674441	-1.49749	2.31445	1.50453	0.223691	10.1194	eczema	FALSE
Eosinophil count || id:GCST90002298	Eczema || id:L12_ATOPIC	ENSG00000179295	HGNC:9644	PTPN11	protein tyrosine phosphatase non-receptor type 11	5781	Q06124	Inverse variance weighted	2	-0.618946	0.26569	0.0198283	-1.1397	-0.0981938	0.538512	0.319915	0.906473	eczema	FALSE
Eosinophil count || id:GCST90002298	Eczema || id:L12_ATOPIC	ENSG00000181634	HGNC:11931	TNFSF15	TNF superfamily member 15	9966	O95150	Wald ratio	1	3.68997	1.09843	0.000781389	1.53704	5.8429	40.0437	4.65081	344.778	eczema	TRUE
Eosinophil count || id:GCST90002298	Eczema || id:L12_ATOPIC	ENSG00000183625	HGNC:1604	CCR3	C-C motif chemokine receptor 3	1232	P51677	Wald ratio	1	0.685897	0.744671	0.357012	-0.773659	2.14545	1.98555	0.461322	8.5459	eczema	TRUE
Eosinophil count || id:GCST90002298	Eczema || id:L12_ATOPIC	ENSG00000186265	HGNC:21087	BTLA	B and T lymphocyte associated	151888	Q7Z6A9	Wald ratio	1	1.19323	0.72695	0.10071	-0.23159	2.61806	3.29772	0.793271	13.709	eczema	TRUE
Eosinophil count || id:GCST90002298	Eczema || id:L12_ATOPIC	ENSG00000186652	HGNC:9362	PRG2	proteoglycan 2, pro eosinophil major basic protein	5553	P13727	Wald ratio	1	0.200576	0.633449	0.751516	-1.04098	1.44214	1.22211	0.353107	4.22973	eczema	TRUE
Eosinophil count || id:GCST90002298	Eczema || id:L12_ATOPIC	ENSG00000186827	HGNC:11918	TNFRSF4	TNF receptor superfamily member 4	7293	P43489	Wald ratio	1	1.32844	0.747295	0.0754595	-0.136261	2.79313	3.77514	0.872615	16.3321	eczema	TRUE
Eosinophil count || id:GCST90002298	Eczema || id:L12_ATOPIC	ENSG00000186951	HGNC:9232	PPARA	peroxisome proliferator activated receptor alpha	5465	Q07869	Wald ratio	1	-0.376473	0.792767	0.63487	-1.9303	1.17735	0.686278	0.145105	3.24577	eczema	TRUE
Eosinophil count || id:GCST90002298	Eczema || id:L12_ATOPIC	ENSG00000188389	HGNC:8760	PDCD1	programmed cell death 1	5133	Q15116	Wald ratio	1	-4.60303	1.14574	5.88153e-05	-6.84868	-2.35738	0.0100214	0.00106085	0.0946681	eczema	TRUE
Eosinophil count || id:GCST90002298	Eczema || id:L12_ATOPIC	ENSG00000188404	HGNC:10720	SELL	selectin L	6402	P14151	Wald ratio	1	0.11386	1.10332	0.917806	-2.04865	2.27637	1.1206	0.128909	9.74122	eczema	TRUE
Eosinophil count || id:GCST90002298	Eczema || id:L12_ATOPIC	ENSG00000188822	HGNC:2160	CNR2	cannabinoid receptor 2	1269	P34972	Wald ratio	1	0.904237	0.594665	0.128364	-0.261306	2.06978	2.47005	0.770045	7.92308	eczema	TRUE
Eosinophil count || id:GCST90002298	Eczema || id:L12_ATOPIC	ENSG00000189403	HGNC:4983	HMGB1	high mobility group box 1	3146	P09429	Wald ratio	1	-0.338257	0.683396	0.620625	-1.67771	1.0012	0.713012	0.186801	2.72154	eczema	TRUE
Eosinophil count || id:GCST90002298	Eczema || id:L12_ATOPIC	ENSG00000196083	HGNC:5995	IL1RAP	interleukin 1 receptor accessory protein	3556	Q9NPH3	Wald ratio	1	-0.761319	1.17888	0.51841	-3.07192	1.54928	0.46705	0.046332	4.7081	eczema	TRUE
Eosinophil count || id:GCST90002298	Eczema || id:L12_ATOPIC	ENSG00000196126	HGNC:4948	HLA-DRB1	major histocompatibility complex, class II, DR beta 1	3123	P01911	Wald ratio	1	-1.30271	0.246856	1.31172e-07	-1.78654	-0.81887	0.271795	0.167538	0.44093	eczema	TRUE
Eosinophil count || id:GCST90002298	Eczema || id:L12_ATOPIC	ENSG00000196230	HGNC:20778	TUBB	tubulin beta class I	203068	P07437	Wald ratio	1	0.0467251	0.392608	0.905266	-0.722787	0.816237	1.04783	0.485398	2.26197	eczema	TRUE
Eosinophil count || id:GCST90002298	Eczema || id:L12_ATOPIC	ENSG00000196262	HGNC:9253	PPIA	peptidylprolyl isomerase A	5478	P62937	Wald ratio	1	0.485176	1.05915	0.646895	-1.59076	2.56111	1.62446	0.203771	12.9502	eczema	FALSE
Eosinophil count || id:GCST90002298	Eczema || id:L12_ATOPIC	ENSG00000196396	HGNC:9642	PTPN1	protein tyrosine phosphatase non-receptor type 1	5770	P18031	Wald ratio	1	-0.369522	0.592692	0.53298	-1.5312	0.792154	0.691065	0.216277	2.20815	eczema	FALSE
Eosinophil count || id:GCST90002298	Eczema || id:L12_ATOPIC	ENSG00000196735	HGNC:4942	HLA-DQA1	major histocompatibility complex, class II, DQ alpha 1	3117	P01909	Wald ratio	1	-0.356603	0.347247	0.304447	-1.03721	0.324001	0.70005	0.354443	1.38265	eczema	TRUE
Eosinophil count || id:GCST90002298	Eczema || id:L12_ATOPIC	ENSG00000197249	HGNC:8941	SERPINA1	serpin family A member 1	5265	P01009	Wald ratio	1	3.97337	1.94296	0.0408544	0.165162	7.78158	53.1634	1.17958	2396.06	eczema	TRUE
Eosinophil count || id:GCST90002298	Eczema || id:L12_ATOPIC	ENSG00000197646	HGNC:18731	PDCD1LG2	programmed cell death 1 ligand 2	80380	Q9BQ51	Wald ratio	1	-0.455748	1.44322	0.752165	-3.28445	2.37296	0.633974	0.037461	10.7291	eczema	TRUE
Eosinophil count || id:GCST90002298	Eczema || id:L12_ATOPIC	ENSG00000198121	HGNC:3166	LPAR1	lysophosphatidic acid receptor 1	1902	Q92633	Wald ratio	1	0.0881905	0.4643	0.849354	-0.821837	0.998218	1.0922	0.439624	2.71344	eczema	FALSE
Eosinophil count || id:GCST90002298	Eczema || id:L12_ATOPIC	ENSG00000204256	HGNC:1103	BRD2	bromodomain containing 2	6046	P25440	Wald ratio	1	-0.0801905	0.68782	0.907188	-1.42832	1.26794	0.922941	0.239712	3.55351	eczema	FALSE
Eosinophil count || id:GCST90002298	Eczema || id:L12_ATOPIC	ENSG00000204305	HGNC:320	AGER	advanced glycosylation end-product specific receptor	177	Q15109	Wald ratio	1	0.812826	0.671437	0.226058	-0.503191	2.12884	2.25427	0.604598	8.40513	eczema	TRUE
Eosinophil count || id:GCST90002298	Eczema || id:L12_ATOPIC	ENSG00000204681	HGNC:4070	GABBR1	gamma-aminobutyric acid type B receptor subunit 1	2550	Q9UBS5	Inverse variance weighted	2	-0.609984	0.497354	0.220026	-1.5848	0.36483	0.54336	0.204989	1.44027	eczema	FALSE
Eosinophil count || id:GCST90002298	Eczema || id:L12_ATOPIC	ENSG00000205268	HGNC:8791	PDE7A	phosphodiesterase 7A	5150	Q13946	Wald ratio	1	-0.691919	1.39363	0.61955	-3.42343	2.03959	0.500614	0.0326005	7.68744	eczema	FALSE
Eosinophil count || id:GCST90002298	Eczema || id:L12_ATOPIC	ENSG00000226979	HGNC:6709	LTA	lymphotoxin alpha	4049	P01374	Wald ratio	1	-0.970301	0.351551	0.00577908	-1.65934	-0.281262	0.378969	0.190264	0.754831	eczema	TRUE
Eosinophil count || id:GCST90002298	Eczema || id:L12_ATOPIC	ENSG00000232810	HGNC:11892	TNF	tumor necrosis factor	7124	P01375	Wald ratio	1	-0.908901	1.02338	0.374468	-2.91473	1.09693	0.402967	0.0542187	2.99495	eczema	TRUE
Eosinophil count || id:GCST90002298	Eczema || id:L12_ATOPIC	ENSG00000242950	HGNC:13525	ERVW-1	endogenous retrovirus group W member 1, envelope	30816	Q9UQF0	Wald ratio	1	2.71739	0.881721	0.00205671	0.989219	4.44557	15.1408	2.68913	85.2482	eczema	FALSE
Eosinophil count || id:GCST90002298	Eczema || id:L12_ATOPIC	ENSG00000259207	HGNC:6156	ITGB3	integrin subunit beta 3	3690	P05106	Wald ratio	1	1.08907	0.751787	0.147436	-0.384428	2.56258	2.97152	0.68084	12.9692	eczema	TRUE
Eosinophil count || id:GCST90002298	Eczema || id:L12_ATOPIC	ENSG00000263528	HGNC:14552	IKBKE	inhibitor of nuclear factor kappa B kinase subunit epsilon	9641	Q14164	Wald ratio	1	2.54284	1.01537	0.0122676	0.552718	4.53295	12.7157	1.73797	93.0328	eczema	TRUE
Eosinophil count || id:GCST90002298	Inflammatory bowel disease || id:ebi-a-GCST004131	ENSG00000004487	HGNC:29079	KDM1A	lysine demethylase 1A	23028	O60341	Wald ratio	1	1.9976	1.02277	0.0508048	-0.00703156	4.00224	7.37136	0.992993	54.7204	inflammatory bowel disease	FALSE
Eosinophil count || id:GCST90002298	Inflammatory bowel disease || id:ebi-a-GCST004131	ENSG00000005381	HGNC:7218	MPO	myeloperoxidase	4353	P05164	Wald ratio	1	-0.185125	1.13852	0.870832	-2.41662	2.04637	0.831	0.0892223	7.73978	inflammatory bowel disease	TRUE
Eosinophil count || id:GCST90002298	Inflammatory bowel disease || id:ebi-a-GCST004131	ENSG00000005844	HGNC:6148	ITGAL	integrin subunit alpha L	3683	P20701	Wald ratio	1	-0.540287	0.672602	0.421814	-1.85859	0.778014	0.582581	0.155893	2.17714	inflammatory bowel disease	TRUE
Eosinophil count || id:GCST90002298	Inflammatory bowel disease || id:ebi-a-GCST004131	ENSG00000006210	HGNC:10647	CX3CL1	C-X3-C motif chemokine ligand 1	6376	P78423	Wald ratio	1	0.562846	0.828974	0.497159	-1.06194	2.18764	1.75566	0.345783	8.91411	inflammatory bowel disease	TRUE
Eosinophil count || id:GCST90002298	Inflammatory bowel disease || id:ebi-a-GCST004131	ENSG00000007171	HGNC:7873	NOS2	nitric oxide synthase 2	4843	P35228	Wald ratio	1	-2.99586	0.982249	0.00228841	-4.92107	-1.07065	0.0499936	0.00729133	0.342785	inflammatory bowel disease	TRUE
Eosinophil count || id:GCST90002298	Inflammatory bowel disease || id:ebi-a-GCST004131	ENSG00000010310	HGNC:4271	GIPR	gastric inhibitory polypeptide receptor	2696	P48546	Wald ratio	1	0.816751	1.09148	0.45428	-1.32254	2.95604	2.26313	0.266457	19.2218	inflammatory bowel disease	TRUE
Eosinophil count || id:GCST90002298	Inflammatory bowel disease || id:ebi-a-GCST004131	ENSG00000013725	HGNC:1691	CD6	CD6 molecule	923	P30203	Wald ratio	1	0.57218	1.13663	0.614682	-1.65561	2.79997	1.77213	0.190976	16.4441	inflammatory bowel disease	TRUE
Eosinophil count || id:GCST90002298	Inflammatory bowel disease || id:ebi-a-GCST004131	ENSG00000026103	HGNC:11920	FAS	Fas cell surface death receptor	355	P25445	Wald ratio	1	-0.709343	1.12457	0.528191	-2.91349	1.49481	0.491968	0.0542857	4.45849	inflammatory bowel disease	TRUE
Eosinophil count || id:GCST90002298	Inflammatory bowel disease || id:ebi-a-GCST004131	ENSG00000028137	HGNC:11917	TNFRSF1B	TNF receptor superfamily member 1B	7133	P20333	Wald ratio	1	-0.264964	0.703675	0.706513	-1.64417	1.11424	0.767234	0.193174	3.04725	inflammatory bowel disease	TRUE
Eosinophil count || id:GCST90002298	Inflammatory bowel disease || id:ebi-a-GCST004131	ENSG00000065361	HGNC:3431	ERBB3	erb-b2 receptor tyrosine kinase 3	2065	P21860	Wald ratio	1	-0.00589657	0.760658	0.993815	-1.49679	1.48499	0.994121	0.223848	4.41494	inflammatory bowel disease	TRUE
Eosinophil count || id:GCST90002298	Inflammatory bowel disease || id:ebi-a-GCST004131	ENSG00000065675	HGNC:9410	PRKCQ	protein kinase C theta	5588	Q04759	Wald ratio	1	1.30863	1.10278	0.235359	-0.852816	3.47008	3.7011	0.426213	32.1392	inflammatory bowel disease	TRUE
Eosinophil count || id:GCST90002298	Inflammatory bowel disease || id:ebi-a-GCST004131	ENSG00000067182	HGNC:11916	TNFRSF1A	TNF receptor superfamily member 1A	7132	P19438	Wald ratio	1	2.12731	0.731261	0.00362481	0.694034	3.56058	8.39223	2.00177	35.1835	inflammatory bowel disease	TRUE
Eosinophil count || id:GCST90002298	Inflammatory bowel disease || id:ebi-a-GCST004131	ENSG00000067560	HGNC:667	RHOA	ras homolog family member A	387	P61586	Wald ratio	1	2.33856	0.678472	0.00056725	1.00876	3.66837	10.3663	2.74219	39.1879	inflammatory bowel disease	TRUE
Eosinophil count || id:GCST90002298	Inflammatory bowel disease || id:ebi-a-GCST004131	ENSG00000071054	HGNC:6866	MAP4K4	mitogen-activated protein kinase kinase kinase kinase 4	9448	O95819	Wald ratio	1	-0.31171	0.431598	0.470158	-1.15764	0.534223	0.732194	0.314226	1.70612	inflammatory bowel disease	TRUE
Eosinophil count || id:GCST90002298	Inflammatory bowel disease || id:ebi-a-GCST004131	ENSG00000077092	HGNC:9865	RARB	retinoic acid receptor beta	5915	P10826	Wald ratio	1	-2.10233	0.812403	0.00965949	-3.69464	-0.510016	0.122172	0.0248565	0.600486	inflammatory bowel disease	TRUE
Eosinophil count || id:GCST90002298	Inflammatory bowel disease || id:ebi-a-GCST004131	ENSG00000077238	HGNC:6015	IL4R	interleukin 4 receptor	3566	P24394	Wald ratio	1	-0.0338983	0.600484	0.954982	-1.21085	1.14305	0.96667	0.297945	3.13632	inflammatory bowel disease	TRUE
Eosinophil count || id:GCST90002298	Inflammatory bowel disease || id:ebi-a-GCST004131	ENSG00000078098	HGNC:3590	FAP	fibroblast activation protein alpha	2191	Q12884	Wald ratio	1	3.71407	1.02874	0.00030585	1.69773	5.73041	41.0204	5.46154	308.095	inflammatory bowel disease	FALSE
Eosinophil count || id:GCST90002298	Inflammatory bowel disease || id:ebi-a-GCST004131	ENSG00000081237	HGNC:9666	PTPRC	protein tyrosine phosphatase receptor type C	5788	P08575	Inverse variance weighted	2	-1.10997	0.559678	0.0473418	-2.20694	-0.0130012	0.329569	0.110037	0.987083	inflammatory bowel disease	TRUE
Eosinophil count || id:GCST90002298	Inflammatory bowel disease || id:ebi-a-GCST004131	ENSG00000082898	HGNC:12825	XPO1	exportin 1	7514	O14980	Wald ratio	1	-3.49246	0.832466	2.72496e-05	-5.12409	-1.86082	0.0304261	0.00595163	0.155545	inflammatory bowel disease	FALSE
Eosinophil count || id:GCST90002298	Inflammatory bowel disease || id:ebi-a-GCST004131	ENSG00000091181	HGNC:6017	IL5RA	interleukin 5 receptor subunit alpha	3568	Q01344	Inverse variance weighted	2	0.294302	0.480022	0.539809	-0.646541	1.23514	1.34219	0.523855	3.43888	inflammatory bowel disease	TRUE
Eosinophil count || id:GCST90002298	Inflammatory bowel disease || id:ebi-a-GCST004131	ENSG00000091972	HGNC:7203	CD200	CD200 molecule	4345	P41217	Wald ratio	1	0.268865	0.559767	0.631003	-0.828279	1.36601	1.30848	0.4368	3.91967	inflammatory bowel disease	TRUE
Eosinophil count || id:GCST90002298	Inflammatory bowel disease || id:ebi-a-GCST004131	ENSG00000096968	HGNC:6192	JAK2	Janus kinase 2	3717	O60674	Wald ratio	1	3.25794	0.51463	2.44138e-10	2.24926	4.26661	25.9959	9.48075	71.2797	inflammatory bowel disease	TRUE
Eosinophil count || id:GCST90002298	Inflammatory bowel disease || id:ebi-a-GCST004131	ENSG00000096996	HGNC:5971	IL12RB1	interleukin 12 receptor subunit beta 1	3594	P42701	Wald ratio	1	-1.14748	1.04736	0.273259	-3.20031	0.905352	0.317436	0.0407496	2.4728	inflammatory bowel disease	TRUE
Eosinophil count || id:GCST90002298	Inflammatory bowel disease || id:ebi-a-GCST004131	ENSG00000100368	HGNC:2436	CSF2RB	colony stimulating factor 2 receptor subunit beta	1439	P32927	Wald ratio	1	-2.2267	1.06228	0.0360685	-4.30876	-0.144633	0.107884	0.0134502	0.86534	inflammatory bowel disease	TRUE
Eosinophil count || id:GCST90002298	Inflammatory bowel disease || id:ebi-a-GCST004131	ENSG00000100385	HGNC:6009	IL2RB	interleukin 2 receptor subunit beta	3560	P14784	Wald ratio	1	-0.723502	0.585253	0.216377	-1.8706	0.423594	0.48505	0.154031	1.52744	inflammatory bowel disease	TRUE
Eosinophil count || id:GCST90002298	Inflammatory bowel disease || id:ebi-a-GCST004131	ENSG00000100906	HGNC:7797	NFKBIA	NFKB inhibitor alpha	4792	P25963	Wald ratio	1	2.55171	1.06832	0.0169157	0.457812	4.64562	12.8291	1.58061	104.128	inflammatory bowel disease	TRUE
Eosinophil count || id:GCST90002298	Inflammatory bowel disease || id:ebi-a-GCST004131	ENSG00000101665	HGNC:6773	SMAD7	SMAD family member 7	4092	O15105	Wald ratio	1	0.275862	0.795132	0.728637	-1.2826	1.83432	1.31767	0.277316	6.26088	inflammatory bowel disease	TRUE
Eosinophil count || id:GCST90002298	Inflammatory bowel disease || id:ebi-a-GCST004131	ENSG00000102882	HGNC:6877	MAPK3	mitogen-activated protein kinase 3	5595	P27361	Wald ratio	1	-0.0601073	0.633438	0.924402	-1.30165	1.18143	0.941664	0.272084	3.25904	inflammatory bowel disease	TRUE
Eosinophil count || id:GCST90002298	Inflammatory bowel disease || id:ebi-a-GCST004131	ENSG00000102970	HGNC:10615	CCL17	C-C motif chemokine ligand 17	6361	Q92583	Wald ratio	1	-0.0408886	0.753033	0.956697	-1.51683	1.43506	0.959936	0.219406	4.19988	inflammatory bowel disease	TRUE
Eosinophil count || id:GCST90002298	Inflammatory bowel disease || id:ebi-a-GCST004131	ENSG00000103522	HGNC:6006	IL21R	interleukin 21 receptor	50615	Q9HBE5	Wald ratio	1	0.203974	1.10297	0.853283	-1.95785	2.36579	1.22627	0.141162	10.6525	inflammatory bowel disease	TRUE
Eosinophil count || id:GCST90002298	Inflammatory bowel disease || id:ebi-a-GCST004131	ENSG00000105205	HGNC:2014	CLC	Charcot-Leyden crystal galectin	1178	Q05315	Wald ratio	1	-0.170758	0.228259	0.454405	-0.618146	0.276629	0.843025	0.538943	1.31868	inflammatory bowel disease	FALSE
Eosinophil count || id:GCST90002298	Inflammatory bowel disease || id:ebi-a-GCST004131	ENSG00000105810	HGNC:1777	CDK6	cyclin dependent kinase 6	1021	Q00534	Inverse variance weighted	2	0.79376	0.931929	0.394359	-1.03282	2.62034	2.2117	0.356002	13.7404	inflammatory bowel disease	FALSE
Eosinophil count || id:GCST90002298	Inflammatory bowel disease || id:ebi-a-GCST004131	ENSG00000107485	HGNC:4172	GATA3	GATA binding protein 3	2625	P23771	Wald ratio	1	2.69216	0.642166	2.76131e-05	1.43351	3.9508	14.7635	4.1934	51.9769	inflammatory bowel disease	FALSE
Eosinophil count || id:GCST90002298	Inflammatory bowel disease || id:ebi-a-GCST004131	ENSG00000107738	HGNC:30085	VSIR	V-set immunoregulatory receptor	64115	Q9H7M9	Wald ratio	1	0.161412	1.04414	0.877145	-1.88509	2.20792	1.17517	0.151815	9.09677	inflammatory bowel disease	FALSE
Eosinophil count || id:GCST90002298	Inflammatory bowel disease || id:ebi-a-GCST004131	ENSG00000109320	HGNC:7794	NFKB1	nuclear factor kappa B subunit 1	4790	P19838	Wald ratio	1	0.590031	0.820982	0.472332	-1.01909	2.19916	1.80404	0.360922	9.01739	inflammatory bowel disease	TRUE
Eosinophil count || id:GCST90002298	Inflammatory bowel disease || id:ebi-a-GCST004131	ENSG00000109471	HGNC:6001	IL2	interleukin 2	3558	P60568	Wald ratio	1	4.03321	0.670483	1.7946e-09	2.71907	5.34736	56.4421	15.1662	210.053	inflammatory bowel disease	TRUE
Eosinophil count || id:GCST90002298	Inflammatory bowel disease || id:ebi-a-GCST004131	ENSG00000109991	HGNC:8534	P2RX3	purinergic receptor P2X 3	5024	P56373	Wald ratio	1	0.442304	0.74184	0.551024	-1.0117	1.89631	1.55629	0.3636	6.66127	inflammatory bowel disease	FALSE
Eosinophil count || id:GCST90002298	Inflammatory bowel disease || id:ebi-a-GCST004131	ENSG00000111319	HGNC:10599	SCNN1A	sodium channel epithelial 1 subunit alpha	6337	P37088	Wald ratio	1	1.81885	0.857716	0.0339582	0.137721	3.49997	6.16474	1.14766	33.1144	inflammatory bowel disease	FALSE
Eosinophil count || id:GCST90002298	Inflammatory bowel disease || id:ebi-a-GCST004131	ENSG00000111321	HGNC:6718	LTBR	lymphotoxin beta receptor	4055	P36941	Wald ratio	1	-2.86035	1.07964	0.00806466	-4.97644	-0.744251	0.0572488	0.00689855	0.47509	inflammatory bowel disease	TRUE
Eosinophil count || id:GCST90002298	Inflammatory bowel disease || id:ebi-a-GCST004131	ENSG00000112033	HGNC:9235	PPARD	peroxisome proliferator activated receptor delta	5467	Q03181	Inverse variance weighted	2	0.275139	0.538429	0.609349	-0.780183	1.33046	1.31671	0.458322	3.78279	inflammatory bowel disease	TRUE
Eosinophil count || id:GCST90002298	Inflammatory bowel disease || id:ebi-a-GCST004131	ENSG00000112062	HGNC:6876	MAPK14	mitogen-activated protein kinase 14	1432	Q16539	Wald ratio	1	-0.567627	0.881596	0.519664	-2.29556	1.1603	0.566869	0.100705	3.1909	inflammatory bowel disease	TRUE
Eosinophil count || id:GCST90002298	Inflammatory bowel disease || id:ebi-a-GCST004131	ENSG00000112486	HGNC:1607	CCR6	C-C motif chemokine receptor 6	1235	P51684	Wald ratio	1	3.63651	0.986038	0.000226024	1.70387	5.56914	37.959	5.49519	262.209	inflammatory bowel disease	TRUE
Eosinophil count || id:GCST90002298	Inflammatory bowel disease || id:ebi-a-GCST004131	ENSG00000113263	HGNC:6171	ITK	IL2 inducible T cell kinase	3702	Q08881	Wald ratio	1	-1.73725	1.02147	0.0889937	-3.73934	0.264837	0.176004	0.0237698	1.30322	inflammatory bowel disease	TRUE
Eosinophil count || id:GCST90002298	Inflammatory bowel disease || id:ebi-a-GCST004131	ENSG00000113520	HGNC:6014	IL4	interleukin 4	3565	P05112	Wald ratio	1	0.853382	0.979342	0.383545	-1.06613	2.77289	2.34757	0.344339	16.0049	inflammatory bowel disease	TRUE
Eosinophil count || id:GCST90002298	Inflammatory bowel disease || id:ebi-a-GCST004131	ENSG00000113525	HGNC:6016	IL5	interleukin 5	3567	P05113	Wald ratio	1	-0.456537	0.190224	0.0163951	-0.829375	-0.0836984	0.633474	0.436322	0.919709	inflammatory bowel disease	TRUE
Eosinophil count || id:GCST90002298	Inflammatory bowel disease || id:ebi-a-GCST004131	ENSG00000113580	HGNC:7978	NR3C1	nuclear receptor subfamily 3 group C member 1	2908	P04150	Wald ratio	1	-2.33878	1.12702	0.0379691	-4.54775	-0.12982	0.0964448	0.010591	0.878254	inflammatory bowel disease	FALSE
Eosinophil count || id:GCST90002298	Inflammatory bowel disease || id:ebi-a-GCST004131	ENSG00000113851	HGNC:30185	CRBN	cereblon	51185	Q96SW2	Wald ratio	1	-0.0985319	0.862154	0.909011	-1.78835	1.59129	0.906167	0.167235	4.91008	inflammatory bowel disease	FALSE
Eosinophil count || id:GCST90002298	Inflammatory bowel disease || id:ebi-a-GCST004131	ENSG00000114013	HGNC:1705	CD86	CD86 molecule	942	P42081	Wald ratio	1	0.128116	0.914279	0.888559	-1.66387	1.9201	1.13668	0.189404	6.82166	inflammatory bowel disease	TRUE
Eosinophil count || id:GCST90002298	Inflammatory bowel disease || id:ebi-a-GCST004131	ENSG00000114812	HGNC:12694	VIPR1	vasoactive intestinal peptide receptor 1	7433	P32241	Wald ratio	1	1.15794	0.855659	0.175967	-0.519149	2.83504	3.18338	0.595027	17.031	inflammatory bowel disease	FALSE
Eosinophil count || id:GCST90002298	Inflammatory bowel disease || id:ebi-a-GCST004131	ENSG00000115085	HGNC:12858	ZAP70	zeta chain of T cell receptor associated protein kinase 70	7535	P43403	Wald ratio	1	2.0215	0.843366	0.0165323	0.368506	3.6745	7.54966	1.44557	39.4289	inflammatory bowel disease	TRUE
Eosinophil count || id:GCST90002298	Inflammatory bowel disease || id:ebi-a-GCST004131	ENSG00000115232	HGNC:6140	ITGA4	integrin subunit alpha 4	3676	P13612	Wald ratio	1	-5.1178	0.745601	6.69586e-12	-6.57918	-3.65643	0.00598915	0.00138898	0.0258246	inflammatory bowel disease	TRUE
Eosinophil count || id:GCST90002298	Inflammatory bowel disease || id:ebi-a-GCST004131	ENSG00000115590	HGNC:5994	IL1R2	interleukin 1 receptor type 2	7850	P27930	Wald ratio	1	-2.96953	0.500346	2.93918e-09	-3.95021	-1.98885	0.0513273	0.0192507	0.136852	inflammatory bowel disease	TRUE
Eosinophil count || id:GCST90002298	Inflammatory bowel disease || id:ebi-a-GCST004131	ENSG00000115594	HGNC:5993	IL1R1	interleukin 1 receptor type 1	3554	P14778	Inverse variance weighted	2	-0.0743258	0.952658	0.937813	-1.94154	1.79288	0.928369	0.143483	6.00676	inflammatory bowel disease	TRUE
Eosinophil count || id:GCST90002298	Inflammatory bowel disease || id:ebi-a-GCST004131	ENSG00000115598	HGNC:5999	IL1RL2	interleukin 1 receptor like 2	8808	Q9HB29	Wald ratio	1	0.383539	0.703908	0.585842	-0.996119	1.7632	1.46747	0.36931	5.83106	inflammatory bowel disease	TRUE
Eosinophil count || id:GCST90002298	Inflammatory bowel disease || id:ebi-a-GCST004131	ENSG00000115602	HGNC:5998	IL1RL1	interleukin 1 receptor like 1	9173	Q01638	Wald ratio	1	-0.196031	0.180405	0.277207	-0.549626	0.157564	0.821987	0.577166	1.17066	inflammatory bowel disease	TRUE
Eosinophil count || id:GCST90002298	Inflammatory bowel disease || id:ebi-a-GCST004131	ENSG00000115607	HGNC:5989	IL18RAP	interleukin 18 receptor accessory protein	8807	O95256	Wald ratio	1	-1.23866	0.204254	1.32541e-09	-1.639	-0.838318	0.289773	0.194175	0.432437	inflammatory bowel disease	TRUE
Eosinophil count || id:GCST90002298	Inflammatory bowel disease || id:ebi-a-GCST004131	ENSG00000117586	HGNC:11934	TNFSF4	TNF superfamily member 4	7292	P23510	Wald ratio	1	1.57531	1.10915	0.155523	-0.598618	3.74924	4.83224	0.549571	42.4886	inflammatory bowel disease	TRUE
Eosinophil count || id:GCST90002298	Inflammatory bowel disease || id:ebi-a-GCST004131	ENSG00000118137	HGNC:600	APOA1	apolipoprotein A1	335	P02647	Wald ratio	1	1.08372	0.75716	0.152345	-0.400312	2.56775	2.95566	0.670111	13.0365	inflammatory bowel disease	TRUE
Eosinophil count || id:GCST90002298	Inflammatory bowel disease || id:ebi-a-GCST004131	ENSG00000120088	HGNC:2357	CRHR1	corticotropin releasing hormone receptor 1	1394	P34998	Wald ratio	1	1.32138	0.47458	0.00536411	0.391203	2.25156	3.74859	1.47876	9.50254	inflammatory bowel disease	FALSE
Eosinophil count || id:GCST90002298	Inflammatory bowel disease || id:ebi-a-GCST004131	ENSG00000120949	HGNC:11923	TNFRSF8	TNF receptor superfamily member 8	943	P28908	Wald ratio	1	1.40129	0.700643	0.0455003	0.0280257	2.77455	4.06042	1.02842	16.0314	inflammatory bowel disease	TRUE
Eosinophil count || id:GCST90002298	Inflammatory bowel disease || id:ebi-a-GCST004131	ENSG00000121989	HGNC:173	ACVR2A	activin A receptor type 2A	92	P27037	Wald ratio	1	-3.35826	0.927849	0.000295283	-5.17685	-1.53968	0.0347957	0.00564579	0.214451	inflammatory bowel disease	FALSE
Eosinophil count || id:GCST90002298	Inflammatory bowel disease || id:ebi-a-GCST004131	ENSG00000123374	HGNC:1771	CDK2	cyclin dependent kinase 2	1017	P24941	Wald ratio	1	0.805959	0.728142	0.26835	-0.621199	2.23312	2.23884	0.5373	9.32889	inflammatory bowel disease	FALSE
Eosinophil count || id:GCST90002298	Inflammatory bowel disease || id:ebi-a-GCST004131	ENSG00000123384	HGNC:6692	LRP1	LDL receptor related protein 1	4035	Q07954	Wald ratio	1	-1.95362	1.11536	0.0798481	-4.13972	0.232475	0.14176	0.0159273	1.26172	inflammatory bowel disease	TRUE
Eosinophil count || id:GCST90002298	Inflammatory bowel disease || id:ebi-a-GCST004131	ENSG00000124493	HGNC:4596	GRM4	glutamate metabotropic receptor 4	2914	Q14833	Wald ratio	1	-1.31395	0.947731	0.16562	-3.1715	0.543602	0.268756	0.0419406	1.7222	inflammatory bowel disease	FALSE
Eosinophil count || id:GCST90002298	Inflammatory bowel disease || id:ebi-a-GCST004131	ENSG00000125910	HGNC:3170	S1PR4	sphingosine-1-phosphate receptor 4	8698	O95977	Inverse variance weighted	2	-0.663575	1.11171	0.550577	-2.84253	1.51538	0.515007	0.0582782	4.55114	inflammatory bowel disease	FALSE
Eosinophil count || id:GCST90002298	Inflammatory bowel disease || id:ebi-a-GCST004131	ENSG00000126934	HGNC:6842	MAP2K2	mitogen-activated protein kinase kinase 2	5605	P36507	Wald ratio	1	1.04549	1.04549	0.317311	-1.00367	3.09466	2.8448	0.366531	22.0797	inflammatory bowel disease	FALSE
Eosinophil count || id:GCST90002298	Inflammatory bowel disease || id:ebi-a-GCST004131	ENSG00000128271	HGNC:263	ADORA2A	adenosine A2a receptor	135	P29274	Wald ratio	1	0.281505	0.760661	0.711324	-1.20939	1.7724	1.32512	0.298379	5.88496	inflammatory bowel disease	TRUE
Eosinophil count || id:GCST90002298	Inflammatory bowel disease || id:ebi-a-GCST004131	ENSG00000128285	HGNC:4479	MCHR1	melanin concentrating hormone receptor 1	2847	Q99705	Wald ratio	1	2.32823	1.12035	0.0376978	0.132341	4.52411	10.2597	1.1415	92.2142	inflammatory bowel disease	FALSE
Eosinophil count || id:GCST90002298	Inflammatory bowel disease || id:ebi-a-GCST004131	ENSG00000130203	HGNC:613	APOE	apolipoprotein E	348	P02649	Wald ratio	1	1.25734	0.80731	0.119364	-0.324985	2.83967	3.51607	0.722538	17.1101	inflammatory bowel disease	TRUE
Eosinophil count || id:GCST90002298	Inflammatory bowel disease || id:ebi-a-GCST004131	ENSG00000131620	HGNC:21625	ANO1	anoctamin 1	55107	Q5XXA6	Wald ratio	1	0.0392413	0.830608	0.962319	-1.58875	1.66723	1.04002	0.204181	5.29749	inflammatory bowel disease	FALSE
Eosinophil count || id:GCST90002298	Inflammatory bowel disease || id:ebi-a-GCST004131	ENSG00000131759	HGNC:9864	RARA	retinoic acid receptor alpha	5914	P10276	Wald ratio	1	0.181151	1.20844	0.880839	-2.18739	2.54969	1.1986	0.112209	12.8031	inflammatory bowel disease	TRUE
Eosinophil count || id:GCST90002298	Inflammatory bowel disease || id:ebi-a-GCST004131	ENSG00000131981	HGNC:6563	LGALS3	galectin 3	3958	P17931	Wald ratio	1	-0.64759	0.62751	0.302072	-1.87751	0.582329	0.523305	0.152971	1.7902	inflammatory bowel disease	FALSE
Eosinophil count || id:GCST90002298	Inflammatory bowel disease || id:ebi-a-GCST004131	ENSG00000132170	HGNC:9236	PPARG	peroxisome proliferator activated receptor gamma	5468	P37231	Wald ratio	1	-1.35947	0.435164	0.00178392	-2.21239	-0.506544	0.256798	0.109439	0.602574	inflammatory bowel disease	TRUE
Eosinophil count || id:GCST90002298	Inflammatory bowel disease || id:ebi-a-GCST004131	ENSG00000132437	HGNC:2719	DDC	dopa decarboxylase	1644	P20711	Wald ratio	1	-1.54061	0.596631	0.00981789	-2.71	-0.371211	0.214251	0.0665367	0.689899	inflammatory bowel disease	FALSE
Eosinophil count || id:GCST90002298	Inflammatory bowel disease || id:ebi-a-GCST004131	ENSG00000132507	HGNC:3300	EIF5A	eukaryotic translation initiation factor 5A	1984	P63241	Wald ratio	1	-2.12352	1.12369	0.0587896	-4.32596	0.0789241	0.11961	0.0132209	1.08212	inflammatory bowel disease	TRUE
Eosinophil count || id:GCST90002298	Inflammatory bowel disease || id:ebi-a-GCST004131	ENSG00000134460	HGNC:6008	IL2RA	interleukin 2 receptor subunit alpha	3559	P01589	Wald ratio	1	1.89673	0.737619	0.010128	0.451001	3.34247	6.66409	1.56988	28.2888	inflammatory bowel disease	TRUE
Eosinophil count || id:GCST90002298	Inflammatory bowel disease || id:ebi-a-GCST004131	ENSG00000135655	HGNC:12613	USP15	ubiquitin specific peptidase 15	9958	Q9Y4E8	Wald ratio	1	0.716565	1.04608	0.493344	-1.33375	2.76688	2.04739	0.263487	15.9089	inflammatory bowel disease	FALSE
Eosinophil count || id:GCST90002298	Inflammatory bowel disease || id:ebi-a-GCST004131	ENSG00000136244	HGNC:6018	IL6	interleukin 6	3569	P05231	Wald ratio	1	1.62213	0.477983	0.00068955	0.685284	2.55898	5.06387	1.98434	12.9226	inflammatory bowel disease	TRUE
Eosinophil count || id:GCST90002298	Inflammatory bowel disease || id:ebi-a-GCST004131	ENSG00000136634	HGNC:5962	IL10	interleukin 10	3586	P22301	Wald ratio	1	-11.1795	0.961933	3.18772e-31	-13.0649	-9.29415	1.39568e-05	2.11823e-06	9.19604e-05	inflammatory bowel disease	TRUE
Eosinophil count || id:GCST90002298	Inflammatory bowel disease || id:ebi-a-GCST004131	ENSG00000137033	HGNC:16028	IL33	interleukin 33	90865	O95760	Wald ratio	1	-0.794926	0.556036	0.152823	-1.88476	0.294905	0.451615	0.151866	1.343	inflammatory bowel disease	TRUE
Eosinophil count || id:GCST90002298	Inflammatory bowel disease || id:ebi-a-GCST004131	ENSG00000138378	HGNC:11365	STAT4	signal transducer and activator of transcription 4	6775	Q14765	Wald ratio	1	3.0741	1.13941	0.00697603	0.840866	5.30733	21.6304	2.31837	201.811	inflammatory bowel disease	TRUE
Eosinophil count || id:GCST90002298	Inflammatory bowel disease || id:ebi-a-GCST004131	ENSG00000138684	HGNC:6005	IL21	interleukin 21	59067	Q9HBE4	Wald ratio	1	6.19626	0.937966	3.94681e-11	4.35785	8.03468	490.911	78.0889	3086.14	inflammatory bowel disease	TRUE
Eosinophil count || id:GCST90002298	Inflammatory bowel disease || id:ebi-a-GCST004131	ENSG00000140030	HGNC:4517	GPR65	G protein-coupled receptor 65	8477	Q8IYL9	Wald ratio	1	7.44867	1.08316	6.12217e-12	5.32567	9.57166	1717.57	205.545	14352.3	inflammatory bowel disease	TRUE
Eosinophil count || id:GCST90002298	Inflammatory bowel disease || id:ebi-a-GCST004131	ENSG00000141510	HGNC:11998	TP53	tumor protein p53	7157	P04637	Wald ratio	1	0.861228	0.911397	0.344682	-0.925109	2.64757	2.36606	0.396488	14.1196	inflammatory bowel disease	TRUE
Eosinophil count || id:GCST90002298	Inflammatory bowel disease || id:ebi-a-GCST004131	ENSG00000143387	HGNC:2536	CTSK	cathepsin K	1513	P43235	Wald ratio	1	-2.8279	0.607647	3.258e-06	-4.01888	-1.63691	0.0591372	0.017973	0.194581	inflammatory bowel disease	TRUE
Eosinophil count || id:GCST90002298	Inflammatory bowel disease || id:ebi-a-GCST004131	ENSG00000143393	HGNC:8984	PI4KB	phosphatidylinositol 4-kinase beta	5298	Q9UBF8	Wald ratio	1	1.27135	0.971288	0.190558	-0.632375	3.17507	3.56566	0.531328	23.9286	inflammatory bowel disease	TRUE
Eosinophil count || id:GCST90002298	Inflammatory bowel disease || id:ebi-a-GCST004131	ENSG00000145777	HGNC:30743	TSLP	thymic stromal lymphopoietin	85480	Q969D9	Wald ratio	1	0.25987	0.327336	0.427258	-0.381709	0.901449	1.29676	0.682694	2.46317	inflammatory bowel disease	TRUE
Eosinophil count || id:GCST90002298	Inflammatory bowel disease || id:ebi-a-GCST004131	ENSG00000149485	HGNC:3574	FADS1	fatty acid desaturase 1	3992	O60427	Wald ratio	1	-2.17134	0.586613	0.000214335	-3.3211	-1.02158	0.114024	0.0361129	0.360025	inflammatory bowel disease	FALSE
Eosinophil count || id:GCST90002298	Inflammatory bowel disease || id:ebi-a-GCST004131	ENSG00000150907	HGNC:3819	FOXO1	forkhead box O1	2308	Q12778	Wald ratio	1	0.553266	0.378253	0.143553	-0.18811	1.29464	1.73892	0.828523	3.64969	inflammatory bowel disease	TRUE
Eosinophil count || id:GCST90002298	Inflammatory bowel disease || id:ebi-a-GCST004131	ENSG00000155660	HGNC:30167	PDIA4	protein disulfide isomerase family A member 4	9601	P13667	Wald ratio	1	0.293466	1.02387	0.7744	-1.71332	2.30025	1.34107	0.180267	9.97665	inflammatory bowel disease	FALSE
Eosinophil count || id:GCST90002298	Inflammatory bowel disease || id:ebi-a-GCST004131	ENSG00000157540	HGNC:3091	DYRK1A	dual specificity tyrosine phosphorylation regulated kinase 1A	1859	Q13627	Wald ratio	1	-0.652994	0.600877	0.277154	-1.83071	0.524725	0.520485	0.160299	1.68999	inflammatory bowel disease	FALSE
Eosinophil count || id:GCST90002298	Inflammatory bowel disease || id:ebi-a-GCST004131	ENSG00000158022	HGNC:16007	TRIM63	tripartite motif containing 63	84676	Q969Q1	Wald ratio	1	-1.00265	1.11724	0.369486	-3.19244	1.18714	0.366906	0.0410717	3.27769	inflammatory bowel disease	FALSE
Eosinophil count || id:GCST90002298	Inflammatory bowel disease || id:ebi-a-GCST004131	ENSG00000158859	HGNC:220	ADAMTS4	ADAM metallopeptidase with thrombospondin type 1 motif 4	9507	O75173	Wald ratio	1	2.51455	0.819705	0.00215762	0.907932	4.12117	12.3611	2.47919	61.6315	inflammatory bowel disease	FALSE
Eosinophil count || id:GCST90002298	Inflammatory bowel disease || id:ebi-a-GCST004131	ENSG00000159110	HGNC:5433	IFNAR2	interferon alpha and beta receptor subunit 2	3455	P48551	Wald ratio	1	0.0927578	0.891902	0.917169	-1.65537	1.84088	1.0972	0.191022	6.30211	inflammatory bowel disease	TRUE
Eosinophil count || id:GCST90002298	Inflammatory bowel disease || id:ebi-a-GCST004131	ENSG00000159224	HGNC:4270	GIP	gastric inhibitory polypeptide	2695	P09681	Wald ratio	1	0.831242	0.972396	0.39264	-1.07465	2.73714	2.29617	0.341416	15.4427	inflammatory bowel disease	FALSE
Eosinophil count || id:GCST90002298	Inflammatory bowel disease || id:ebi-a-GCST004131	ENSG00000159958	HGNC:17755	TNFRSF13C	TNF receptor superfamily member 13C	115650	Q96RJ3	Wald ratio	1	0.330935	1.10312	0.764177	-1.83118	2.49305	1.39227	0.160225	12.0981	inflammatory bowel disease	TRUE
Eosinophil count || id:GCST90002298	Inflammatory bowel disease || id:ebi-a-GCST004131	ENSG00000160223	HGNC:17087	ICOSLG	inducible T cell costimulator ligand	23308	O75144	Wald ratio	1	0.842583	0.817356	0.302605	-0.759435	2.4446	2.32236	0.467931	11.526	inflammatory bowel disease	TRUE
Eosinophil count || id:GCST90002298	Inflammatory bowel disease || id:ebi-a-GCST004131	ENSG00000161955	HGNC:11928	TNFSF13	TNF superfamily member 13	8741	O75888	Wald ratio	1	0.341241	1.05124	0.745478	-1.71919	2.40167	1.40669	0.179211	11.0416	inflammatory bowel disease	TRUE
Eosinophil count || id:GCST90002298	Inflammatory bowel disease || id:ebi-a-GCST004131	ENSG00000162302	HGNC:10433	RPS6KA4	ribosomal protein S6 kinase A4	8986	O75676	Wald ratio	1	-4.78627	1.10986	1.61419e-05	-6.96159	-2.61094	0.00834356	0.00094759	0.0734653	inflammatory bowel disease	TRUE
Eosinophil count || id:GCST90002298	Inflammatory bowel disease || id:ebi-a-GCST004131	ENSG00000162434	HGNC:6190	JAK1	Janus kinase 1	3716	P23458	Wald ratio	1	-0.248233	0.816223	0.761034	-1.84803	1.35157	0.780178	0.157547	3.86347	inflammatory bowel disease	TRUE
Eosinophil count || id:GCST90002298	Inflammatory bowel disease || id:ebi-a-GCST004131	ENSG00000162692	HGNC:12663	VCAM1	vascular cell adhesion molecule 1	7412	P19320	Wald ratio	1	0.492681	1.05642	0.640952	-1.57791	2.56327	1.6367	0.206407	12.9781	inflammatory bowel disease	TRUE
Eosinophil count || id:GCST90002298	Inflammatory bowel disease || id:ebi-a-GCST004131	ENSG00000163131	HGNC:2545	CTSS	cathepsin S	1520	P25774	Wald ratio	1	-3.80098	0.752097	4.33e-07	-5.27509	-2.32687	0.0223488	0.00511748	0.0976005	inflammatory bowel disease	TRUE
Eosinophil count || id:GCST90002298	Inflammatory bowel disease || id:ebi-a-GCST004131	ENSG00000163606	HGNC:24235	CD200R1	CD200 receptor 1	131450	Q8TD46	Wald ratio	1	-0.910522	0.696942	0.191399	-2.27653	0.455486	0.402314	0.10264	1.57694	inflammatory bowel disease	TRUE
Eosinophil count || id:GCST90002298	Inflammatory bowel disease || id:ebi-a-GCST004131	ENSG00000163823	HGNC:1602	CCR1	C-C motif chemokine receptor 1	1230	P32246	Wald ratio	1	-0.147653	0.916388	0.871995	-1.94377	1.64847	0.86273	0.143163	5.19901	inflammatory bowel disease	TRUE
Eosinophil count || id:GCST90002298	Inflammatory bowel disease || id:ebi-a-GCST004131	ENSG00000164362	HGNC:11730	TERT	telomerase reverse transcriptase	7015	O14746	Wald ratio	1	-1.57812	1.02953	0.125314	-3.596	0.439769	0.206363	0.0274332	1.55235	inflammatory bowel disease	TRUE
Eosinophil count || id:GCST90002298	Inflammatory bowel disease || id:ebi-a-GCST004131	ENSG00000164399	HGNC:6011	IL3	interleukin 3	3562	P08700	Wald ratio	1	-0.577475	0.27229	0.0339382	-1.11116	-0.0437857	0.561314	0.329176	0.957159	inflammatory bowel disease	TRUE
Eosinophil count || id:GCST90002298	Inflammatory bowel disease || id:ebi-a-GCST004131	ENSG00000164400	HGNC:2434	CSF2	colony stimulating factor 2	1437	P04141	Wald ratio	1	-0.48107	0.240535	0.0455003	-0.952518	-0.00962139	0.618122	0.385769	0.990425	inflammatory bowel disease	TRUE
Eosinophil count || id:GCST90002298	Inflammatory bowel disease || id:ebi-a-GCST004131	ENSG00000166888	HGNC:11368	STAT6	signal transducer and activator of transcription 6	6778	P42226	Wald ratio	1	0.51203	0.51203	0.317311	-0.491549	1.51561	1.66868	0.611678	4.55219	inflammatory bowel disease	TRUE
Eosinophil count || id:GCST90002298	Inflammatory bowel disease || id:ebi-a-GCST004131	ENSG00000168522	HGNC:3782	FNTA	farnesyltransferase, CAAX box, alpha	2339	P49354	Wald ratio	1	2.33757	1.23583	0.058559	-0.0846678	4.7598	10.356	0.918817	116.723	inflammatory bowel disease	TRUE
Eosinophil count || id:GCST90002298	Inflammatory bowel disease || id:ebi-a-GCST004131	ENSG00000168685	HGNC:6024	IL7R	interleukin 7 receptor	3575	P16871	Wald ratio	1	0.972111	0.414925	0.0191367	0.158857	1.78536	2.64352	1.17217	5.96176	inflammatory bowel disease	TRUE
Eosinophil count || id:GCST90002298	Inflammatory bowel disease || id:ebi-a-GCST004131	ENSG00000168918	HGNC:6079	INPP5D	inositol polyphosphate-5-phosphatase D	3635	Q92835	Wald ratio	1	0.334784	0.54235	0.537047	-0.728222	1.39779	1.39764	0.482766	4.04625	inflammatory bowel disease	TRUE
Eosinophil count || id:GCST90002298	Inflammatory bowel disease || id:ebi-a-GCST004131	ENSG00000168961	HGNC:6570	LGALS9	galectin 9	3965	O00182	Wald ratio	1	-3.67751	1.13154	0.00115405	-5.89533	-1.45969	0.0252858	0.00275226	0.232309	inflammatory bowel disease	FALSE
Eosinophil count || id:GCST90002298	Inflammatory bowel disease || id:ebi-a-GCST004131	ENSG00000169194	HGNC:5973	IL13	interleukin 13	3596	P35225	Wald ratio	1	-0.641954	0.257425	0.0126402	-1.14651	-0.137401	0.526263	0.317745	0.871621	inflammatory bowel disease	TRUE
Eosinophil count || id:GCST90002298	Inflammatory bowel disease || id:ebi-a-GCST004131	ENSG00000169252	HGNC:286	ADRB2	adrenoceptor beta 2	154	P07550	Wald ratio	1	-0.651002	0.50077	0.193601	-1.63251	0.330508	0.521523	0.195438	1.39168	inflammatory bowel disease	TRUE
Eosinophil count || id:GCST90002298	Inflammatory bowel disease || id:ebi-a-GCST004131	ENSG00000169403	HGNC:9582	PTAFR	platelet activating factor receptor	5724	P25105	Wald ratio	1	-1.50985	0.761012	0.0472558	-3.00143	-0.0182643	0.220944	0.0497159	0.981901	inflammatory bowel disease	TRUE
Eosinophil count || id:GCST90002298	Inflammatory bowel disease || id:ebi-a-GCST004131	ENSG00000169442	HGNC:1804	CD52	CD52 molecule	1043	P31358	Wald ratio	1	1.91448	0.779972	0.0141063	0.385731	3.44322	6.78338	1.47069	31.2875	inflammatory bowel disease	TRUE
Eosinophil count || id:GCST90002298	Inflammatory bowel disease || id:ebi-a-GCST004131	ENSG00000169896	HGNC:6149	ITGAM	integrin subunit alpha M	3684	P11215	Wald ratio	1	2.48193	0.961467	0.00984018	0.597451	4.3664	11.9643	1.81748	78.7597	inflammatory bowel disease	TRUE
Eosinophil count || id:GCST90002298	Inflammatory bowel disease || id:ebi-a-GCST004131	ENSG00000171049	HGNC:3827	FPR2	formyl peptide receptor 2	2358	P25090	Wald ratio	1	1.2366	0.922087	0.179893	-0.570693	3.04389	3.44388	0.565133	20.9867	inflammatory bowel disease	TRUE
Eosinophil count || id:GCST90002298	Inflammatory bowel disease || id:ebi-a-GCST004131	ENSG00000171051	HGNC:3826	FPR1	formyl peptide receptor 1	2357	P21462	Wald ratio	1	0.802022	0.725115	0.2687	-0.619205	2.22325	2.23004	0.538373	9.23728	inflammatory bowel disease	TRUE
Eosinophil count || id:GCST90002298	Inflammatory bowel disease || id:ebi-a-GCST004131	ENSG00000171132	HGNC:9401	PRKCE	protein kinase C epsilon	5581	Q02156	Wald ratio	1	-2.02235	1.13314	0.0743064	-4.24331	0.198615	0.132344	0.01436	1.21971	inflammatory bowel disease	TRUE
Eosinophil count || id:GCST90002298	Inflammatory bowel disease || id:ebi-a-GCST004131	ENSG00000171552	HGNC:992	BCL2L1	BCL2 like 1	598	Q07817	Wald ratio	1	0.250645	0.681021	0.712841	-1.08416	1.58545	1.28485	0.338187	4.88147	inflammatory bowel disease	TRUE
Eosinophil count || id:GCST90002298	Inflammatory bowel disease || id:ebi-a-GCST004131	ENSG00000171608	HGNC:8977	PIK3CD	phosphatidylinositol-4,5-bisphosphate 3-kinase catalytic subunit delta	5293	O00329	Wald ratio	1	-0.0956589	0.578509	0.868665	-1.22954	1.03822	0.908774	0.292428	2.82418	inflammatory bowel disease	FALSE
Eosinophil count || id:GCST90002298	Inflammatory bowel disease || id:ebi-a-GCST004131	ENSG00000171791	HGNC:990	BCL2	BCL2 apoptosis regulator	596	P10415	Inverse variance weighted	3	-0.0138013	0.442707	0.97513	-0.881507	0.853904	0.986293	0.414158	2.3488	inflammatory bowel disease	TRUE
Eosinophil count || id:GCST90002298	Inflammatory bowel disease || id:ebi-a-GCST004131	ENSG00000171791	HGNC:990	BCL2	BCL2 apoptosis regulator	596	P10415	MR Egger	3	0.850964	0.537882	0.358849	-0.203284	1.90521	2.3419	0.816046	6.72083	inflammatory bowel disease	TRUE
Eosinophil count || id:GCST90002298	Inflammatory bowel disease || id:ebi-a-GCST004131	ENSG00000171791	HGNC:990	BCL2	BCL2 apoptosis regulator	596	P10415	Simple mode	3	0.142654	0.540533	0.816552	-0.916791	1.2021	1.15333	0.3998	3.32709	inflammatory bowel disease	TRUE
Eosinophil count || id:GCST90002298	Inflammatory bowel disease || id:ebi-a-GCST004131	ENSG00000171791	HGNC:990	BCL2	BCL2 apoptosis regulator	596	P10415	Weighted median	3	0.149636	0.364577	0.681485	-0.564935	0.864207	1.16141	0.568397	2.37312	inflammatory bowel disease	TRUE
Eosinophil count || id:GCST90002298	Inflammatory bowel disease || id:ebi-a-GCST004131	ENSG00000171791	HGNC:990	BCL2	BCL2 apoptosis regulator	596	P10415	Weighted mode	3	0.271052	0.383595	0.553038	-0.480794	1.0229	1.31134	0.618292	2.78124	inflammatory bowel disease	TRUE
Eosinophil count || id:GCST90002298	Inflammatory bowel disease || id:ebi-a-GCST004131	ENSG00000172175	HGNC:6819	MALT1	MALT1 paracaspase	10892	Q9UDY8	Wald ratio	1	0.939173	1.08839	0.388191	-1.19407	3.07241	2.55787	0.302987	21.5939	inflammatory bowel disease	TRUE
Eosinophil count || id:GCST90002298	Inflammatory bowel disease || id:ebi-a-GCST004131	ENSG00000173039	HGNC:9955	RELA	RELA proto-oncogene, NF-kB subunit	5970	Q04206	Wald ratio	1	0.236977	0.566112	0.675505	-0.872603	1.34656	1.26741	0.417863	3.84417	inflammatory bowel disease	TRUE
Eosinophil count || id:GCST90002298	Inflammatory bowel disease || id:ebi-a-GCST004131	ENSG00000173327	HGNC:6850	MAP3K11	mitogen-activated protein kinase kinase kinase 11	4296	Q16584	Wald ratio	1	-0.851798	0.701481	0.224639	-2.2267	0.523104	0.426647	0.107884	1.68726	inflammatory bowel disease	TRUE
Eosinophil count || id:GCST90002298	Inflammatory bowel disease || id:ebi-a-GCST004131	ENSG00000173511	HGNC:12681	VEGFB	vascular endothelial growth factor B	7423	P49765	Wald ratio	1	-2.04961	0.843233	0.0150715	-3.70235	-0.396873	0.128785	0.0246656	0.672419	inflammatory bowel disease	TRUE
Eosinophil count || id:GCST90002298	Inflammatory bowel disease || id:ebi-a-GCST004131	ENSG00000173585	HGNC:1610	CCR9	C-C motif chemokine receptor 9	10803	P51686	Wald ratio	1	1.59612	0.906989	0.0784411	-0.181576	3.37382	4.93387	0.833955	29.1899	inflammatory bowel disease	TRUE
Eosinophil count || id:GCST90002298	Inflammatory bowel disease || id:ebi-a-GCST004131	ENSG00000173757	HGNC:11367	STAT5B	signal transducer and activator of transcription 5B	6777	P51692	Wald ratio	1	4.81822	1.04471	3.98813e-06	2.77058	6.86586	123.745	15.9679	958.969	inflammatory bowel disease	TRUE
Eosinophil count || id:GCST90002298	Inflammatory bowel disease || id:ebi-a-GCST004131	ENSG00000175445	HGNC:6677	LPL	lipoprotein lipase	4023	P06858	Wald ratio	1	-1.55019	0.920033	0.0920018	-3.35346	0.253072	0.212207	0.0349633	1.28798	inflammatory bowel disease	TRUE
Eosinophil count || id:GCST90002298	Inflammatory bowel disease || id:ebi-a-GCST004131	ENSG00000177663	HGNC:5985	IL17RA	interleukin 17 receptor A	23765	Q96F46	Inverse variance weighted	2	1.21559	0.564172	0.03119	0.109811	2.32137	3.37228	1.11607	10.1896	inflammatory bowel disease	TRUE
Eosinophil count || id:GCST90002298	Inflammatory bowel disease || id:ebi-a-GCST004131	ENSG00000178562	HGNC:1653	CD28	CD28 molecule	940	P10747	Inverse variance weighted	2	0.63345	0.578313	0.273367	-0.500043	1.76694	1.8841	0.606505	5.85293	inflammatory bowel disease	TRUE
Eosinophil count || id:GCST90002298	Inflammatory bowel disease || id:ebi-a-GCST004131	ENSG00000178623	HGNC:4492	GPR35	G protein-coupled receptor 35	2859	Q9HC97	Wald ratio	1	-8.39221	1.09607	1.90881e-14	-10.5405	-6.24391	0.000226626	2.64433e-05	0.00194225	inflammatory bowel disease	FALSE
Eosinophil count || id:GCST90002298	Inflammatory bowel disease || id:ebi-a-GCST004131	ENSG00000179295	HGNC:9644	PTPN11	protein tyrosine phosphatase non-receptor type 11	5781	Q06124	Wald ratio	1	0.965984	0.160371	1.70751e-09	0.651657	1.28031	2.62737	1.91872	3.59776	inflammatory bowel disease	FALSE
Eosinophil count || id:GCST90002298	Inflammatory bowel disease || id:ebi-a-GCST004131	ENSG00000181634	HGNC:11931	TNFSF15	TNF superfamily member 15	9966	O95150	Wald ratio	1	-0.788688	1.00185	0.431145	-2.75231	1.17493	0.45444	0.0637804	3.23792	inflammatory bowel disease	TRUE
Eosinophil count || id:GCST90002298	Inflammatory bowel disease || id:ebi-a-GCST004131	ENSG00000183625	HGNC:1604	CCR3	C-C motif chemokine receptor 3	1232	P51677	Wald ratio	1	-0.88534	1.45714	0.543461	-3.74133	1.97065	0.412574	0.0237225	7.17535	inflammatory bowel disease	TRUE
Eosinophil count || id:GCST90002298	Inflammatory bowel disease || id:ebi-a-GCST004131	ENSG00000186265	HGNC:21087	BTLA	B and T lymphocyte associated	151888	Q7Z6A9	Wald ratio	1	2.04659	0.72977	0.00504059	0.616238	3.47694	7.74143	1.85195	32.3604	inflammatory bowel disease	TRUE
Eosinophil count || id:GCST90002298	Inflammatory bowel disease || id:ebi-a-GCST004131	ENSG00000186652	HGNC:9362	PRG2	proteoglycan 2, pro eosinophil major basic protein	5553	P13727	Wald ratio	1	0.516129	0.597849	0.387967	-0.655656	1.68791	1.67553	0.519101	5.40819	inflammatory bowel disease	TRUE
Eosinophil count || id:GCST90002298	Inflammatory bowel disease || id:ebi-a-GCST004131	ENSG00000186827	HGNC:11918	TNFRSF4	TNF receptor superfamily member 4	7293	P43489	Wald ratio	1	1.93909	1.21342	0.110034	-0.43921	4.31739	6.95243	0.644545	74.9928	inflammatory bowel disease	TRUE
Eosinophil count || id:GCST90002298	Inflammatory bowel disease || id:ebi-a-GCST004131	ENSG00000186951	HGNC:9232	PPARA	peroxisome proliferator activated receptor alpha	5465	Q07869	Wald ratio	1	-0.338971	0.643354	0.598276	-1.59994	0.922002	0.712503	0.201908	2.51432	inflammatory bowel disease	TRUE
Eosinophil count || id:GCST90002298	Inflammatory bowel disease || id:ebi-a-GCST004131	ENSG00000188389	HGNC:8760	PDCD1	programmed cell death 1	5133	Q15116	Wald ratio	1	3.33073	1.05398	0.00157685	1.26493	5.39652	27.9586	3.54286	220.637	inflammatory bowel disease	TRUE
Eosinophil count || id:GCST90002298	Inflammatory bowel disease || id:ebi-a-GCST004131	ENSG00000188404	HGNC:10720	SELL	selectin L	6402	P14151	Wald ratio	1	-0.45021	1.03777	0.664417	-2.48424	1.58382	0.637494	0.0833887	4.87355	inflammatory bowel disease	TRUE
Eosinophil count || id:GCST90002298	Inflammatory bowel disease || id:ebi-a-GCST004131	ENSG00000188822	HGNC:2160	CNR2	cannabinoid receptor 2	1269	P34972	Wald ratio	1	0.390716	0.623285	0.530747	-0.830922	1.61235	1.47804	0.435647	5.0146	inflammatory bowel disease	TRUE
Eosinophil count || id:GCST90002298	Inflammatory bowel disease || id:ebi-a-GCST004131	ENSG00000189403	HGNC:4983	HMGB1	high mobility group box 1	3146	P09429	Wald ratio	1	-0.858083	0.79611	0.281103	-2.41846	0.702293	0.423974	0.0890588	2.01838	inflammatory bowel disease	TRUE
Eosinophil count || id:GCST90002298	Inflammatory bowel disease || id:ebi-a-GCST004131	ENSG00000196083	HGNC:5995	IL1RAP	interleukin 1 receptor accessory protein	3556	Q9NPH3	Wald ratio	1	0.713459	1.16982	0.541935	-1.57938	3.0063	2.04104	0.206103	20.2125	inflammatory bowel disease	TRUE
Eosinophil count || id:GCST90002298	Inflammatory bowel disease || id:ebi-a-GCST004131	ENSG00000196126	HGNC:4948	HLA-DRB1	major histocompatibility complex, class II, DR beta 1	3123	P01911	Wald ratio	1	-3.11231	0.38849	1.13503e-15	-3.87375	-2.35087	0.044498	0.0207803	0.0952862	inflammatory bowel disease	TRUE
Eosinophil count || id:GCST90002298	Inflammatory bowel disease || id:ebi-a-GCST004131	ENSG00000196230	HGNC:20778	TUBB	tubulin beta class I	203068	P07437	Wald ratio	1	1.44195	0.455215	0.00153687	0.549732	2.33418	4.22895	1.73279	10.3209	inflammatory bowel disease	TRUE
Eosinophil count || id:GCST90002298	Inflammatory bowel disease || id:ebi-a-GCST004131	ENSG00000196262	HGNC:9253	PPIA	peptidylprolyl isomerase A	5478	P62937	Wald ratio	1	-2.55149	1.05061	0.0151584	-4.61069	-0.492287	0.0779655	0.00994496	0.611227	inflammatory bowel disease	FALSE
Eosinophil count || id:GCST90002298	Inflammatory bowel disease || id:ebi-a-GCST004131	ENSG00000196396	HGNC:9642	PTPN1	protein tyrosine phosphatase non-receptor type 1	5770	P18031	Wald ratio	1	-1.01739	0.703152	0.147924	-2.39557	0.360785	0.361537	0.0911208	1.43446	inflammatory bowel disease	FALSE
Eosinophil count || id:GCST90002298	Inflammatory bowel disease || id:ebi-a-GCST004131	ENSG00000196735	HGNC:4942	HLA-DQA1	major histocompatibility complex, class II, DQ alpha 1	3117	P01909	Wald ratio	1	0.477051	0.32574	0.143053	-0.161399	1.1155	1.61132	0.850953	3.0511	inflammatory bowel disease	TRUE
Eosinophil count || id:GCST90002298	Inflammatory bowel disease || id:ebi-a-GCST004131	ENSG00000197646	HGNC:18731	PDCD1LG2	programmed cell death 1 ligand 2	80380	Q9BQ51	Wald ratio	1	3.35339	1.17339	0.00426498	1.05355	5.65323	28.5994	2.86781	285.21	inflammatory bowel disease	TRUE
Eosinophil count || id:GCST90002298	Inflammatory bowel disease || id:ebi-a-GCST004131	ENSG00000198121	HGNC:3166	LPAR1	lysophosphatidic acid receptor 1	1902	Q92633	Wald ratio	1	0.351474	0.452306	0.437117	-0.535047	1.23799	1.42116	0.585642	3.44869	inflammatory bowel disease	FALSE
Eosinophil count || id:GCST90002298	Inflammatory bowel disease || id:ebi-a-GCST004131	ENSG00000204256	HGNC:1103	BRD2	bromodomain containing 2	6046	P25440	Wald ratio	1	-0.380973	0.789159	0.629267	-1.92772	1.16578	0.683196	0.145479	3.20842	inflammatory bowel disease	FALSE
Eosinophil count || id:GCST90002298	Inflammatory bowel disease || id:ebi-a-GCST004131	ENSG00000204305	HGNC:320	AGER	advanced glycosylation end-product specific receptor	177	Q15109	Wald ratio	1	-2.47242	0.760947	0.00115757	-3.96387	-0.980963	0.0843805	0.0189894	0.37495	inflammatory bowel disease	TRUE
Eosinophil count || id:GCST90002298	Inflammatory bowel disease || id:ebi-a-GCST004131	ENSG00000204681	HGNC:4070	GABBR1	gamma-aminobutyric acid type B receptor subunit 1	2550	Q9UBS5	Wald ratio	1	0.916373	0.338033	0.00671008	0.253829	1.57892	2.50021	1.28895	4.8497	inflammatory bowel disease	FALSE
Eosinophil count || id:GCST90002298	Inflammatory bowel disease || id:ebi-a-GCST004131	ENSG00000205268	HGNC:8791	PDE7A	phosphodiesterase 7A	5150	Q13946	Wald ratio	1	2.54862	1.27202	0.0451132	0.0554564	5.04178	12.7894	1.05702	154.744	inflammatory bowel disease	FALSE
Eosinophil count || id:GCST90002298	Inflammatory bowel disease || id:ebi-a-GCST004131	ENSG00000226979	HGNC:6709	LTA	lymphotoxin alpha	4049	P01374	Wald ratio	1	1.0564	0.363382	0.00364747	0.344174	1.76863	2.876	1.41082	5.86281	inflammatory bowel disease	TRUE
Eosinophil count || id:GCST90002298	Inflammatory bowel disease || id:ebi-a-GCST004131	ENSG00000232810	HGNC:11892	TNF	tumor necrosis factor	7124	P01375	Wald ratio	1	2.93549	0.867391	0.000713653	1.23541	4.63558	18.8308	3.43978	103.088	inflammatory bowel disease	TRUE
Eosinophil count || id:GCST90002298	Inflammatory bowel disease || id:ebi-a-GCST004131	ENSG00000242950	HGNC:13525	ERVW-1	endogenous retrovirus group W member 1, envelope	30816	Q9UQF0	Wald ratio	1	-0.776541	0.890578	0.383235	-2.52207	0.968993	0.459994	0.0802929	2.63529	inflammatory bowel disease	FALSE
Eosinophil count || id:GCST90002298	Inflammatory bowel disease || id:ebi-a-GCST004131	ENSG00000259207	HGNC:6156	ITGB3	integrin subunit beta 3	3690	P05106	Wald ratio	1	-1.63425	0.91891	0.0753281	-3.43531	0.166817	0.195099	0.0322155	1.18154	inflammatory bowel disease	TRUE
Eosinophil count || id:GCST90002298	Inflammatory bowel disease || id:ebi-a-GCST004131	ENSG00000263528	HGNC:14552	IKBKE	inhibitor of nuclear factor kappa B kinase subunit epsilon	9641	Q14164	Wald ratio	1	-1.55409	1.02933	0.131093	-3.57158	0.463402	0.211382	0.0281113	1.58947	inflammatory bowel disease	TRUE
Eosinophil count || id:GCST90002298	Juvenile idiopathic arthritis || id:GCST90010715	ENSG00000004487	HGNC:29079	KDM1A	lysine demethylase 1A	23028	O60341	Wald ratio	1	-0.624412	2.45656	0.799355	-5.43926	4.19044	0.535577	0.00434269	66.0517	juvenile idiopathic arthritis	FALSE
Eosinophil count || id:GCST90002298	Juvenile idiopathic arthritis || id:GCST90010715	ENSG00000005381	HGNC:7218	MPO	myeloperoxidase	4353	P05164	Wald ratio	1	1.0663	2.59489	0.681129	-4.01968	6.15227	2.90461	0.0179587	469.785	juvenile idiopathic arthritis	TRUE
Eosinophil count || id:GCST90002298	Juvenile idiopathic arthritis || id:GCST90010715	ENSG00000005844	HGNC:6148	ITGAL	integrin subunit alpha L	3683	P20701	Wald ratio	1	-1.66729	1.98656	0.40131	-5.56094	2.22637	0.188759	0.00384518	9.26612	juvenile idiopathic arthritis	TRUE
Eosinophil count || id:GCST90002298	Juvenile idiopathic arthritis || id:GCST90010715	ENSG00000006210	HGNC:10647	CX3CL1	C-X3-C motif chemokine ligand 1	6376	P78423	Wald ratio	1	2.87956	1.90611	0.130865	-0.856416	6.61554	17.8065	0.424681	746.609	juvenile idiopathic arthritis	TRUE
Eosinophil count || id:GCST90002298	Juvenile idiopathic arthritis || id:GCST90010715	ENSG00000007171	HGNC:7873	NOS2	nitric oxide synthase 2	4843	P35228	Wald ratio	1	4.66001	2.36608	0.0488954	0.0224831	9.29753	105.637	1.02274	10911.1	juvenile idiopathic arthritis	TRUE
Eosinophil count || id:GCST90002298	Juvenile idiopathic arthritis || id:GCST90010715	ENSG00000010310	HGNC:4271	GIPR	gastric inhibitory polypeptide receptor	2696	P48546	Wald ratio	1	-2.8392	2.49074	0.254327	-7.72106	2.04265	0.0584722	0.000443392	7.711	juvenile idiopathic arthritis	TRUE
Eosinophil count || id:GCST90002298	Juvenile idiopathic arthritis || id:GCST90010715	ENSG00000013725	HGNC:1691	CD6	CD6 molecule	923	P30203	Wald ratio	1	0.0263722	2.70721	0.992228	-5.27975	5.3325	1.02672	0.00509369	206.954	juvenile idiopathic arthritis	TRUE
Eosinophil count || id:GCST90002298	Juvenile idiopathic arthritis || id:GCST90010715	ENSG00000026103	HGNC:11920	FAS	Fas cell surface death receptor	355	P25445	Wald ratio	1	-7.8069	2.62383	0.00292624	-12.9496	-2.66419	0.000406916	2.37714e-06	0.0696556	juvenile idiopathic arthritis	TRUE
Eosinophil count || id:GCST90002298	Juvenile idiopathic arthritis || id:GCST90010715	ENSG00000028137	HGNC:11917	TNFRSF1B	TNF receptor superfamily member 1B	7133	P20333	Wald ratio	1	3.50768	1.96268	0.0739079	-0.339184	7.35453	33.3706	0.712351	1563.27	juvenile idiopathic arthritis	TRUE
Eosinophil count || id:GCST90002298	Juvenile idiopathic arthritis || id:GCST90010715	ENSG00000065361	HGNC:3431	ERBB3	erb-b2 receptor tyrosine kinase 3	2065	P21860	Wald ratio	1	1.74461	1.72686	0.312362	-1.64004	5.12925	5.72365	0.193973	168.891	juvenile idiopathic arthritis	TRUE
Eosinophil count || id:GCST90002298	Juvenile idiopathic arthritis || id:GCST90010715	ENSG00000065675	HGNC:9410	PRKCQ	protein kinase C theta	5588	Q04759	Wald ratio	1	-2.88452	2.74838	0.293932	-8.27133	2.5023	0.0558818	0.000255744	12.2105	juvenile idiopathic arthritis	TRUE
Eosinophil count || id:GCST90002298	Juvenile idiopathic arthritis || id:GCST90010715	ENSG00000067182	HGNC:11916	TNFRSF1A	TNF receptor superfamily member 1A	7132	P19438	Wald ratio	1	0.808692	1.86518	0.664599	-2.84706	4.46445	2.24497	0.0580144	86.8731	juvenile idiopathic arthritis	TRUE
Eosinophil count || id:GCST90002298	Juvenile idiopathic arthritis || id:GCST90010715	ENSG00000067560	HGNC:667	RHOA	ras homolog family member A	387	P61586	Wald ratio	1	-0.708897	1.63399	0.664401	-3.91151	2.49372	0.492187	0.0200102	12.1062	juvenile idiopathic arthritis	TRUE
Eosinophil count || id:GCST90002298	Juvenile idiopathic arthritis || id:GCST90010715	ENSG00000071054	HGNC:6866	MAP4K4	mitogen-activated protein kinase kinase kinase kinase 4	9448	O95819	Wald ratio	1	0.54062	1.0697	0.613281	-1.55598	2.63723	1.71707	0.210981	13.9744	juvenile idiopathic arthritis	TRUE
Eosinophil count || id:GCST90002298	Juvenile idiopathic arthritis || id:GCST90010715	ENSG00000077092	HGNC:9865	RARB	retinoic acid receptor beta	5915	P10826	Wald ratio	1	0.67626	1.91273	0.72367	-3.07268	4.4252	1.96651	0.0462968	83.5297	juvenile idiopathic arthritis	TRUE
Eosinophil count || id:GCST90002298	Juvenile idiopathic arthritis || id:GCST90010715	ENSG00000077238	HGNC:6015	IL4R	interleukin 4 receptor	3566	P24394	Wald ratio	1	0.731022	1.4075	0.603499	-2.02768	3.48972	2.0772	0.13164	32.7769	juvenile idiopathic arthritis	TRUE
Eosinophil count || id:GCST90002298	Juvenile idiopathic arthritis || id:GCST90010715	ENSG00000078098	HGNC:3590	FAP	fibroblast activation protein alpha	2191	Q12884	Wald ratio	1	-2.12258	2.56607	0.408141	-7.15208	2.90693	0.119722	0.00078323	18.3005	juvenile idiopathic arthritis	FALSE
Eosinophil count || id:GCST90002298	Juvenile idiopathic arthritis || id:GCST90010715	ENSG00000081237	HGNC:9666	PTPRC	protein tyrosine phosphatase receptor type C	5788	P08575	Inverse variance weighted	2	1.009	0.96897	0.297728	-0.890176	2.90819	2.74287	0.410583	18.3235	juvenile idiopathic arthritis	TRUE
Eosinophil count || id:GCST90002298	Juvenile idiopathic arthritis || id:GCST90010715	ENSG00000082898	HGNC:12825	XPO1	exportin 1	7514	O14980	Wald ratio	1	-0.306242	1.93282	0.874108	-4.09458	3.48209	0.736209	0.0166628	32.5277	juvenile idiopathic arthritis	FALSE
Eosinophil count || id:GCST90002298	Juvenile idiopathic arthritis || id:GCST90010715	ENSG00000091181	HGNC:6017	IL5RA	interleukin 5 receptor subunit alpha	3568	Q01344	Inverse variance weighted	2	0.546452	1.56097	0.726284	-2.51304	3.60595	1.72711	0.0810213	36.8166	juvenile idiopathic arthritis	TRUE
Eosinophil count || id:GCST90002298	Juvenile idiopathic arthritis || id:GCST90010715	ENSG00000091972	HGNC:7203	CD200	CD200 molecule	4345	P41217	Wald ratio	1	-2.09565	1.3219	0.112889	-4.68657	0.495264	0.12299	0.00921823	1.64093	juvenile idiopathic arthritis	TRUE
Eosinophil count || id:GCST90002298	Juvenile idiopathic arthritis || id:GCST90010715	ENSG00000096968	HGNC:6192	JAK2	Janus kinase 2	3717	O60674	Wald ratio	1	-0.319933	1.19708	0.789268	-2.66621	2.02634	0.726198	0.0695154	7.58627	juvenile idiopathic arthritis	TRUE
Eosinophil count || id:GCST90002298	Juvenile idiopathic arthritis || id:GCST90010715	ENSG00000096996	HGNC:5971	IL12RB1	interleukin 12 receptor subunit beta 1	3594	P42701	Wald ratio	1	3.26449	2.43063	0.179251	-1.49954	8.02852	26.1668	0.223233	3067.2	juvenile idiopathic arthritis	TRUE
Eosinophil count || id:GCST90002298	Juvenile idiopathic arthritis || id:GCST90010715	ENSG00000100368	HGNC:2436	CSF2RB	colony stimulating factor 2 receptor subunit beta	1439	P32927	Wald ratio	1	1.05669	1.34596	0.432406	-1.5814	3.69478	2.87683	0.205688	40.2366	juvenile idiopathic arthritis	TRUE
Eosinophil count || id:GCST90002298	Juvenile idiopathic arthritis || id:GCST90010715	ENSG00000100385	HGNC:6009	IL2RB	interleukin 2 receptor subunit beta	3560	P14784	Wald ratio	1	4.46499	1.37099	0.00112687	1.77786	7.15212	86.9202	5.91717	1276.81	juvenile idiopathic arthritis	TRUE
Eosinophil count || id:GCST90002298	Juvenile idiopathic arthritis || id:GCST90010715	ENSG00000100906	HGNC:7797	NFKBIA	NFKB inhibitor alpha	4792	P25963	Wald ratio	1	4.45666	2.4951	0.0740725	-0.433736	9.34706	86.1993	0.648084	11465.1	juvenile idiopathic arthritis	TRUE
Eosinophil count || id:GCST90002298	Juvenile idiopathic arthritis || id:GCST90010715	ENSG00000101665	HGNC:6773	SMAD7	SMAD family member 7	4092	O15105	Wald ratio	1	1.59753	1.83802	0.384762	-2.00499	5.20005	4.94079	0.134661	181.28	juvenile idiopathic arthritis	TRUE
Eosinophil count || id:GCST90002298	Juvenile idiopathic arthritis || id:GCST90010715	ENSG00000102882	HGNC:6877	MAPK3	mitogen-activated protein kinase 3	5595	P27361	Wald ratio	1	0.116947	1.4958	0.937682	-2.81482	3.04872	1.12406	0.0599152	21.0883	juvenile idiopathic arthritis	TRUE
Eosinophil count || id:GCST90002298	Juvenile idiopathic arthritis || id:GCST90010715	ENSG00000102970	HGNC:10615	CCL17	C-C motif chemokine ligand 17	6361	Q92583	Wald ratio	1	5.26203	1.80464	0.00354742	1.72493	8.79912	192.872	5.61214	6628.44	juvenile idiopathic arthritis	TRUE
Eosinophil count || id:GCST90002298	Juvenile idiopathic arthritis || id:GCST90010715	ENSG00000103522	HGNC:6006	IL21R	interleukin 21 receptor	50615	Q9HBE5	Wald ratio	1	2.05009	2.61924	0.433802	-3.08363	7.1838	7.76858	0.0457929	1317.91	juvenile idiopathic arthritis	TRUE
Eosinophil count || id:GCST90002298	Juvenile idiopathic arthritis || id:GCST90010715	ENSG00000105205	HGNC:2014	CLC	Charcot-Leyden crystal galectin	1178	Q05315	Wald ratio	1	-0.915311	0.540147	0.0901594	-1.974	0.143378	0.400392	0.1389	1.15417	juvenile idiopathic arthritis	FALSE
Eosinophil count || id:GCST90002298	Juvenile idiopathic arthritis || id:GCST90010715	ENSG00000105810	HGNC:1777	CDK6	cyclin dependent kinase 6	1021	Q00534	Inverse variance weighted	2	1.60538	1.74907	0.358701	-1.82281	5.03356	4.97973	0.161571	153.479	juvenile idiopathic arthritis	FALSE
Eosinophil count || id:GCST90002298	Juvenile idiopathic arthritis || id:GCST90010715	ENSG00000107485	HGNC:4172	GATA3	GATA binding protein 3	2625	P23771	Wald ratio	1	-0.253646	1.54273	0.869406	-3.27739	2.7701	0.775967	0.0377265	15.9603	juvenile idiopathic arthritis	FALSE
Eosinophil count || id:GCST90002298	Juvenile idiopathic arthritis || id:GCST90010715	ENSG00000107738	HGNC:30085	VSIR	V-set immunoregulatory receptor	64115	Q9H7M9	Wald ratio	1	-4.83955	2.35654	0.0400078	-9.45837	-0.220733	0.0079106	7.80338e-05	0.801931	juvenile idiopathic arthritis	FALSE
Eosinophil count || id:GCST90002298	Juvenile idiopathic arthritis || id:GCST90010715	ENSG00000109320	HGNC:7794	NFKB1	nuclear factor kappa B subunit 1	4790	P19838	Wald ratio	1	0.603751	1.88062	0.748181	-3.08226	4.28976	1.82897	0.0458555	72.949	juvenile idiopathic arthritis	TRUE
Eosinophil count || id:GCST90002298	Juvenile idiopathic arthritis || id:GCST90010715	ENSG00000109471	HGNC:6001	IL2	interleukin 2	3558	P60568	Wald ratio	1	4.60015	1.58388	0.00368013	1.49574	7.70456	99.4997	4.46266	2218.45	juvenile idiopathic arthritis	TRUE
Eosinophil count || id:GCST90002298	Juvenile idiopathic arthritis || id:GCST90010715	ENSG00000109991	HGNC:8534	P2RX3	purinergic receptor P2X 3	5024	P56373	Wald ratio	1	0.751831	1.74835	0.667178	-2.67493	4.17859	2.12088	0.0689119	65.2736	juvenile idiopathic arthritis	FALSE
Eosinophil count || id:GCST90002298	Juvenile idiopathic arthritis || id:GCST90010715	ENSG00000111319	HGNC:10599	SCNN1A	sodium channel epithelial 1 subunit alpha	6337	P37088	Wald ratio	1	0.250312	2.30498	0.913523	-4.26744	4.76806	1.28443	0.0140176	117.691	juvenile idiopathic arthritis	FALSE
Eosinophil count || id:GCST90002298	Juvenile idiopathic arthritis || id:GCST90010715	ENSG00000111321	HGNC:6718	LTBR	lymphotoxin beta receptor	4055	P36941	Wald ratio	1	1.56938	2.44259	0.520543	-3.21809	6.35686	4.80369	0.0400314	576.434	juvenile idiopathic arthritis	TRUE
Eosinophil count || id:GCST90002298	Juvenile idiopathic arthritis || id:GCST90010715	ENSG00000111424	HGNC:12679	VDR	vitamin D receptor	7421	P11473	Wald ratio	1	-0.935793	2.44419	0.701821	-5.72641	3.85483	0.392275	0.00325874	47.2205	juvenile idiopathic arthritis	TRUE
Eosinophil count || id:GCST90002298	Juvenile idiopathic arthritis || id:GCST90010715	ENSG00000112033	HGNC:9235	PPARD	peroxisome proliferator activated receptor delta	5467	Q03181	Inverse variance weighted	2	2.18123	1.28245	0.0889749	-0.332373	4.69483	8.85718	0.71722	109.38	juvenile idiopathic arthritis	TRUE
Eosinophil count || id:GCST90002298	Juvenile idiopathic arthritis || id:GCST90010715	ENSG00000112062	HGNC:6876	MAPK14	mitogen-activated protein kinase 14	1432	Q16539	Wald ratio	1	1.13605	2.15512	0.598095	-3.08798	5.36009	3.11446	0.0455938	212.745	juvenile idiopathic arthritis	TRUE
Eosinophil count || id:GCST90002298	Juvenile idiopathic arthritis || id:GCST90010715	ENSG00000112486	HGNC:1607	CCR6	C-C motif chemokine receptor 6	1235	P51684	Wald ratio	1	0.349155	2.30204	0.879446	-4.16285	4.86116	1.41787	0.0155632	129.174	juvenile idiopathic arthritis	TRUE
Eosinophil count || id:GCST90002298	Juvenile idiopathic arthritis || id:GCST90010715	ENSG00000113263	HGNC:6171	ITK	IL2 inducible T cell kinase	3702	Q08881	Wald ratio	1	0.492622	2.39024	0.836715	-4.19225	5.17749	1.6366	0.0151123	177.238	juvenile idiopathic arthritis	TRUE
Eosinophil count || id:GCST90002298	Juvenile idiopathic arthritis || id:GCST90010715	ENSG00000113520	HGNC:6014	IL4	interleukin 4	3565	P05112	Wald ratio	1	-1.10615	2.16271	0.609026	-5.34506	3.13276	0.33083	0.00477166	22.9372	juvenile idiopathic arthritis	TRUE
Eosinophil count || id:GCST90002298	Juvenile idiopathic arthritis || id:GCST90010715	ENSG00000113525	HGNC:6016	IL5	interleukin 5	3567	P05113	Wald ratio	1	-0.175381	0.454462	0.699563	-1.06613	0.715363	0.839137	0.34434	2.04493	juvenile idiopathic arthritis	TRUE
Eosinophil count || id:GCST90002298	Juvenile idiopathic arthritis || id:GCST90010715	ENSG00000113580	HGNC:7978	NR3C1	nuclear receptor subfamily 3 group C member 1	2908	P04150	Wald ratio	1	-3.48571	2.68737	0.194606	-8.75295	1.78152	0.0306319	0.000157995	5.9389	juvenile idiopathic arthritis	FALSE
Eosinophil count || id:GCST90002298	Juvenile idiopathic arthritis || id:GCST90010715	ENSG00000113851	HGNC:30185	CRBN	cereblon	51185	Q96SW2	Wald ratio	1	2.27209	1.99307	0.254289	-1.63433	6.1785	9.69961	0.195083	482.268	juvenile idiopathic arthritis	FALSE
Eosinophil count || id:GCST90002298	Juvenile idiopathic arthritis || id:GCST90010715	ENSG00000114013	HGNC:1705	CD86	CD86 molecule	942	P42081	Wald ratio	1	-0.928803	2.10433	0.658941	-5.05329	3.19569	0.395026	0.00638825	24.427	juvenile idiopathic arthritis	TRUE
Eosinophil count || id:GCST90002298	Juvenile idiopathic arthritis || id:GCST90010715	ENSG00000114812	HGNC:12694	VIPR1	vasoactive intestinal peptide receptor 1	7433	P32241	Wald ratio	1	1.4384	2.12116	0.497696	-2.71908	5.59588	4.21396	0.0659357	269.315	juvenile idiopathic arthritis	FALSE
Eosinophil count || id:GCST90002298	Juvenile idiopathic arthritis || id:GCST90010715	ENSG00000115085	HGNC:12858	ZAP70	zeta chain of T cell receptor associated protein kinase 70	7535	P43403	Wald ratio	1	7.06206	2.01499	0.000457007	3.11269	11.0114	1166.85	22.4813	60562.8	juvenile idiopathic arthritis	TRUE
Eosinophil count || id:GCST90002298	Juvenile idiopathic arthritis || id:GCST90010715	ENSG00000115232	HGNC:6140	ITGA4	integrin subunit alpha 4	3676	P13612	Wald ratio	1	0.156482	1.74823	0.928677	-3.27004	3.583	1.16939	0.0380049	35.9815	juvenile idiopathic arthritis	TRUE
Eosinophil count || id:GCST90002298	Juvenile idiopathic arthritis || id:GCST90010715	ENSG00000115590	HGNC:5994	IL1R2	interleukin 1 receptor type 2	7850	P27930	Wald ratio	1	-1.44229	1.18608	0.22398	-3.76702	0.882431	0.236385	0.0231209	2.41677	juvenile idiopathic arthritis	TRUE
Eosinophil count || id:GCST90002298	Juvenile idiopathic arthritis || id:GCST90010715	ENSG00000115594	HGNC:5993	IL1R1	interleukin 1 receptor type 1	3554	P14778	Inverse variance weighted	2	0.142895	0.555688	0.797063	-0.946253	1.23204	1.15361	0.388193	3.42823	juvenile idiopathic arthritis	TRUE
Eosinophil count || id:GCST90002298	Juvenile idiopathic arthritis || id:GCST90010715	ENSG00000115598	HGNC:5999	IL1RL2	interleukin 1 receptor like 2	8808	Q9HB29	Wald ratio	1	-0.392479	1.66621	0.813781	-3.65825	2.8733	0.675381	0.0257775	17.6953	juvenile idiopathic arthritis	TRUE
Eosinophil count || id:GCST90002298	Juvenile idiopathic arthritis || id:GCST90010715	ENSG00000115602	HGNC:5998	IL1RL1	interleukin 1 receptor like 1	9173	Q01638	Wald ratio	1	0.306547	0.420781	0.466295	-0.518183	1.13128	1.35873	0.595602	3.09961	juvenile idiopathic arthritis	TRUE
Eosinophil count || id:GCST90002298	Juvenile idiopathic arthritis || id:GCST90010715	ENSG00000115607	HGNC:5989	IL18RAP	interleukin 18 receptor accessory protein	8807	O95256	Wald ratio	1	0.0140925	0.472019	0.976182	-0.911064	0.939249	1.01419	0.402096	2.55806	juvenile idiopathic arthritis	TRUE
Eosinophil count || id:GCST90002298	Juvenile idiopathic arthritis || id:GCST90010715	ENSG00000117586	HGNC:11934	TNFSF4	TNF superfamily member 4	7292	P23510	Wald ratio	1	2.78431	2.64136	0.291828	-2.39275	7.96138	16.1887	0.0913777	2868.02	juvenile idiopathic arthritis	TRUE
Eosinophil count || id:GCST90002298	Juvenile idiopathic arthritis || id:GCST90010715	ENSG00000118137	HGNC:600	APOA1	apolipoprotein A1	335	P02647	Wald ratio	1	-1.50405	1.77881	0.397813	-4.99052	1.98242	0.222229	0.00680216	7.26032	juvenile idiopathic arthritis	TRUE
Eosinophil count || id:GCST90002298	Juvenile idiopathic arthritis || id:GCST90010715	ENSG00000120088	HGNC:2357	CRHR1	corticotropin releasing hormone receptor 1	1394	P34998	Wald ratio	1	-1.82939	1.06443	0.0856758	-3.91567	0.256886	0.160511	0.0199271	1.2929	juvenile idiopathic arthritis	FALSE
Eosinophil count || id:GCST90002298	Juvenile idiopathic arthritis || id:GCST90010715	ENSG00000120949	HGNC:11923	TNFRSF8	TNF receptor superfamily member 8	943	P28908	Wald ratio	1	2.75911	1.72626	0.109972	-0.624359	6.14259	15.7858	0.535605	465.255	juvenile idiopathic arthritis	TRUE
Eosinophil count || id:GCST90002298	Juvenile idiopathic arthritis || id:GCST90010715	ENSG00000121989	HGNC:173	ACVR2A	activin A receptor type 2A	92	P27037	Wald ratio	1	3.55409	2.18979	0.104583	-0.73789	7.84607	34.9561	0.478122	2555.68	juvenile idiopathic arthritis	FALSE
Eosinophil count || id:GCST90002298	Juvenile idiopathic arthritis || id:GCST90010715	ENSG00000123374	HGNC:1771	CDK2	cyclin dependent kinase 2	1017	P24941	Wald ratio	1	4.62621	1.69045	0.0062062	1.31294	7.93949	102.127	3.71709	2805.92	juvenile idiopathic arthritis	FALSE
Eosinophil count || id:GCST90002298	Juvenile idiopathic arthritis || id:GCST90010715	ENSG00000123384	HGNC:6692	LRP1	LDL receptor related protein 1	4035	Q07954	Wald ratio	1	-2.48821	1.89797	0.189863	-6.20823	1.23181	0.0830587	0.0020128	3.42744	juvenile idiopathic arthritis	TRUE
Eosinophil count || id:GCST90002298	Juvenile idiopathic arthritis || id:GCST90010715	ENSG00000124493	HGNC:4596	GRM4	glutamate metabotropic receptor 4	2914	Q14833	Wald ratio	1	3.03207	2.21438	0.170916	-1.30811	7.37225	20.7402	0.270331	1591.21	juvenile idiopathic arthritis	FALSE
Eosinophil count || id:GCST90002298	Juvenile idiopathic arthritis || id:GCST90010715	ENSG00000126934	HGNC:6842	MAP2K2	mitogen-activated protein kinase kinase 2	5605	P36507	Wald ratio	1	-2.74362	2.32872	0.238731	-7.30792	1.82068	0.064337	0.000670211	6.17603	juvenile idiopathic arthritis	FALSE
Eosinophil count || id:GCST90002298	Juvenile idiopathic arthritis || id:GCST90010715	ENSG00000128271	HGNC:263	ADORA2A	adenosine A2a receptor	135	P29274	Wald ratio	1	4.48856	1.77614	0.0114994	1.00733	7.96979	88.9932	2.73828	2892.25	juvenile idiopathic arthritis	TRUE
Eosinophil count || id:GCST90002298	Juvenile idiopathic arthritis || id:GCST90010715	ENSG00000128285	HGNC:4479	MCHR1	melanin concentrating hormone receptor 1	2847	Q99705	Wald ratio	1	-3.30282	2.60585	0.204989	-8.41028	1.80464	0.0367794	0.000222568	6.07779	juvenile idiopathic arthritis	FALSE
Eosinophil count || id:GCST90002298	Juvenile idiopathic arthritis || id:GCST90010715	ENSG00000130203	HGNC:613	APOE	apolipoprotein E	348	P02649	Wald ratio	1	1.46408	1.82586	0.422637	-2.11461	5.04276	4.32355	0.12068	154.898	juvenile idiopathic arthritis	TRUE
Eosinophil count || id:GCST90002298	Juvenile idiopathic arthritis || id:GCST90010715	ENSG00000131620	HGNC:21625	ANO1	anoctamin 1	55107	Q5XXA6	Wald ratio	1	0.0925167	1.97549	0.962647	-3.77944	3.96447	1.09693	0.0228355	52.6924	juvenile idiopathic arthritis	FALSE
Eosinophil count || id:GCST90002298	Juvenile idiopathic arthritis || id:GCST90010715	ENSG00000131759	HGNC:9864	RARA	retinoic acid receptor alpha	5914	P10276	Wald ratio	1	4.76078	2.71552	0.0795719	-0.561635	10.0832	116.837	0.570276	23937.3	juvenile idiopathic arthritis	TRUE
Eosinophil count || id:GCST90002298	Juvenile idiopathic arthritis || id:GCST90010715	ENSG00000131981	HGNC:6563	LGALS3	galectin 3	3958	P17931	Wald ratio	1	0.552445	1.46423	0.705956	-2.31745	3.42234	1.7375	0.0985245	30.641	juvenile idiopathic arthritis	FALSE
Eosinophil count || id:GCST90002298	Juvenile idiopathic arthritis || id:GCST90010715	ENSG00000132170	HGNC:9236	PPARG	peroxisome proliferator activated receptor gamma	5468	P37231	Wald ratio	1	-1.52101	1.02836	0.139123	-3.53659	0.494576	0.218491	0.0291123	1.6398	juvenile idiopathic arthritis	TRUE
Eosinophil count || id:GCST90002298	Juvenile idiopathic arthritis || id:GCST90010715	ENSG00000132437	HGNC:2719	DDC	dopa decarboxylase	1644	P20711	Wald ratio	1	-1.00156	1.33416	0.452832	-3.61651	1.6134	0.367307	0.0268763	5.01984	juvenile idiopathic arthritis	FALSE
Eosinophil count || id:GCST90002298	Juvenile idiopathic arthritis || id:GCST90010715	ENSG00000132507	HGNC:3300	EIF5A	eukaryotic translation initiation factor 5A	1984	P63241	Wald ratio	1	-0.278683	2.55634	0.913189	-5.2891	4.73173	0.756779	0.0050463	113.492	juvenile idiopathic arthritis	TRUE
Eosinophil count || id:GCST90002298	Juvenile idiopathic arthritis || id:GCST90010715	ENSG00000134460	HGNC:6008	IL2RA	interleukin 2 receptor subunit alpha	3559	P01589	Inverse variance weighted	2	3.2011	4.18372	0.444192	-4.99898	11.4012	24.5596	0.00674479	89428	juvenile idiopathic arthritis	TRUE
Eosinophil count || id:GCST90002298	Juvenile idiopathic arthritis || id:GCST90010715	ENSG00000135655	HGNC:12613	USP15	ubiquitin specific peptidase 15	9958	Q9Y4E8	Wald ratio	1	1.7224	2.51642	0.493682	-3.20979	6.65459	5.59796	0.0403652	776.341	juvenile idiopathic arthritis	FALSE
Eosinophil count || id:GCST90002298	Juvenile idiopathic arthritis || id:GCST90010715	ENSG00000136244	HGNC:6018	IL6	interleukin 6	3569	P05231	Wald ratio	1	5.10527	1.12864	6.0861e-06	2.89313	7.31741	164.888	18.0498	1506.29	juvenile idiopathic arthritis	TRUE
Eosinophil count || id:GCST90002298	Juvenile idiopathic arthritis || id:GCST90010715	ENSG00000136634	HGNC:5962	IL10	interleukin 10	3586	P22301	Wald ratio	1	-1.96927	2.33778	0.399583	-6.55131	2.61278	0.139559	0.00142824	13.6369	juvenile idiopathic arthritis	TRUE
Eosinophil count || id:GCST90002298	Juvenile idiopathic arthritis || id:GCST90010715	ENSG00000137033	HGNC:16028	IL33	interleukin 33	90865	O95760	Wald ratio	1	-0.594345	1.30514	0.648831	-3.15243	1.96374	0.551924	0.0427482	7.12591	juvenile idiopathic arthritis	TRUE
Eosinophil count || id:GCST90002298	Juvenile idiopathic arthritis || id:GCST90010715	ENSG00000138378	HGNC:11365	STAT4	signal transducer and activator of transcription 4	6775	Q14765	Wald ratio	1	-11.2231	2.79721	6.01462e-05	-16.7056	-5.74053	1.33624e-05	5.55716e-08	0.00321305	juvenile idiopathic arthritis	TRUE
Eosinophil count || id:GCST90002298	Juvenile idiopathic arthritis || id:GCST90010715	ENSG00000138684	HGNC:6005	IL21	interleukin 21	59067	Q9HBE4	Wald ratio	1	7.57621	2.19829	0.000568102	3.26755	11.8849	1951.22	26.247	145055	juvenile idiopathic arthritis	TRUE
Eosinophil count || id:GCST90002298	Juvenile idiopathic arthritis || id:GCST90010715	ENSG00000140030	HGNC:4517	GPR65	G protein-coupled receptor 65	8477	Q8IYL9	Wald ratio	1	2.94543	2.56558	0.250945	-2.08311	7.97397	19.0189	0.124543	2904.36	juvenile idiopathic arthritis	TRUE
Eosinophil count || id:GCST90002298	Juvenile idiopathic arthritis || id:GCST90010715	ENSG00000141510	HGNC:11998	TP53	tumor protein p53	7157	P04637	Wald ratio	1	-0.919159	2.15447	0.66965	-5.14192	3.3036	0.398854	0.00584646	27.2104	juvenile idiopathic arthritis	TRUE
Eosinophil count || id:GCST90002298	Juvenile idiopathic arthritis || id:GCST90010715	ENSG00000143387	HGNC:2536	CTSK	cathepsin K	1513	P43235	Wald ratio	1	-0.333135	1.40727	0.812871	-3.09139	2.42512	0.716674	0.0454388	11.3036	juvenile idiopathic arthritis	TRUE
Eosinophil count || id:GCST90002298	Juvenile idiopathic arthritis || id:GCST90010715	ENSG00000143393	HGNC:8984	PI4KB	phosphatidylinositol 4-kinase beta	5298	Q9UBF8	Wald ratio	1	1.03973	2.86748	0.716908	-4.58052	6.65998	2.82845	0.0102496	780.537	juvenile idiopathic arthritis	TRUE
Eosinophil count || id:GCST90002298	Juvenile idiopathic arthritis || id:GCST90010715	ENSG00000145777	HGNC:30743	TSLP	thymic stromal lymphopoietin	85480	Q969D9	Wald ratio	1	-2.05806	0.768588	0.00741268	-3.56449	-0.551626	0.127702	0.0283114	0.576013	juvenile idiopathic arthritis	TRUE
Eosinophil count || id:GCST90002298	Juvenile idiopathic arthritis || id:GCST90010715	ENSG00000149485	HGNC:3574	FADS1	fatty acid desaturase 1	3992	O60427	Wald ratio	1	0.422626	1.37427	0.758441	-2.27094	3.11619	1.52596	0.103215	22.5603	juvenile idiopathic arthritis	FALSE
Eosinophil count || id:GCST90002298	Juvenile idiopathic arthritis || id:GCST90010715	ENSG00000150907	HGNC:3819	FOXO1	forkhead box O1	2308	Q12778	Wald ratio	1	1.42988	0.883696	0.105647	-0.302161	3.16193	4.17821	0.739219	23.616	juvenile idiopathic arthritis	TRUE
Eosinophil count || id:GCST90002298	Juvenile idiopathic arthritis || id:GCST90010715	ENSG00000155660	HGNC:30167	PDIA4	protein disulfide isomerase family A member 4	9601	P13667	Wald ratio	1	2.30159	2.43265	0.344084	-2.4664	7.06958	9.99007	0.0848903	1175.65	juvenile idiopathic arthritis	FALSE
Eosinophil count || id:GCST90002298	Juvenile idiopathic arthritis || id:GCST90010715	ENSG00000157540	HGNC:3091	DYRK1A	dual specificity tyrosine phosphorylation regulated kinase 1A	1859	Q13627	Wald ratio	1	-2.14539	1.47649	0.146214	-5.03931	0.748528	0.117022	0.00647822	2.11389	juvenile idiopathic arthritis	FALSE
Eosinophil count || id:GCST90002298	Juvenile idiopathic arthritis || id:GCST90010715	ENSG00000158022	HGNC:16007	TRIM63	tripartite motif containing 63	84676	Q969Q1	Wald ratio	1	3.49894	2.67645	0.191109	-1.74691	8.74479	33.0804	0.174312	6277.87	juvenile idiopathic arthritis	FALSE
Eosinophil count || id:GCST90002298	Juvenile idiopathic arthritis || id:GCST90010715	ENSG00000158859	HGNC:220	ADAMTS4	ADAM metallopeptidase with thrombospondin type 1 motif 4	9507	O75173	Wald ratio	1	-1.8673	1.93029	0.333358	-5.65066	1.91606	0.15454	0.00351519	6.79411	juvenile idiopathic arthritis	FALSE
Eosinophil count || id:GCST90002298	Juvenile idiopathic arthritis || id:GCST90010715	ENSG00000159110	HGNC:5433	IFNAR2	interferon alpha and beta receptor subunit 2	3455	P48551	Wald ratio	1	1.33444	2.09691	0.524526	-2.7755	5.44439	3.79787	0.0623181	231.455	juvenile idiopathic arthritis	TRUE
Eosinophil count || id:GCST90002298	Juvenile idiopathic arthritis || id:GCST90010715	ENSG00000159224	HGNC:4270	GIP	gastric inhibitory polypeptide	2695	P09681	Wald ratio	1	-3.90072	2.26608	0.0851864	-8.34223	0.540787	0.0202273	0.00023824	1.71736	juvenile idiopathic arthritis	FALSE
Eosinophil count || id:GCST90002298	Juvenile idiopathic arthritis || id:GCST90010715	ENSG00000159958	HGNC:17755	TNFRSF13C	TNF receptor superfamily member 13C	115650	Q96RJ3	Wald ratio	1	0.20513	2.54996	0.935884	-4.79279	5.20305	1.22768	0.00828934	181.825	juvenile idiopathic arthritis	TRUE
Eosinophil count || id:GCST90002298	Juvenile idiopathic arthritis || id:GCST90010715	ENSG00000160223	HGNC:17087	ICOSLG	inducible T cell costimulator ligand	23308	O75144	Wald ratio	1	3.03535	1.89709	0.109597	-0.682941	6.75365	20.8083	0.505129	857.179	juvenile idiopathic arthritis	TRUE
Eosinophil count || id:GCST90002298	Juvenile idiopathic arthritis || id:GCST90010715	ENSG00000161955	HGNC:11928	TNFSF13	TNF superfamily member 13	8741	O75888	Wald ratio	1	-3.63817	2.44545	0.136822	-8.43126	1.15491	0.0263003	0.000217947	3.17374	juvenile idiopathic arthritis	TRUE
Eosinophil count || id:GCST90002298	Juvenile idiopathic arthritis || id:GCST90010715	ENSG00000162302	HGNC:10433	RPS6KA4	ribosomal protein S6 kinase A4	8986	O75676	Wald ratio	1	-6.4832	2.58882	0.0122693	-11.5573	-1.4091	0.00152892	9.56605e-06	0.244363	juvenile idiopathic arthritis	TRUE
Eosinophil count || id:GCST90002298	Juvenile idiopathic arthritis || id:GCST90010715	ENSG00000162434	HGNC:6190	JAK1	Janus kinase 1	3716	P23458	Wald ratio	1	2.67932	1.91113	0.160929	-1.0665	6.42514	14.5751	0.34421	617.165	juvenile idiopathic arthritis	TRUE
Eosinophil count || id:GCST90002298	Juvenile idiopathic arthritis || id:GCST90010715	ENSG00000162692	HGNC:12663	VCAM1	vascular cell adhesion molecule 1	7412	P19320	Wald ratio	1	0.842361	2.90233	0.771636	-4.84621	6.53093	2.32184	0.00785813	686.035	juvenile idiopathic arthritis	TRUE
Eosinophil count || id:GCST90002298	Juvenile idiopathic arthritis || id:GCST90010715	ENSG00000163131	HGNC:2545	CTSS	cathepsin S	1520	P25774	Wald ratio	1	-0.932826	1.7503	0.594067	-4.36342	2.49777	0.39344	0.0127347	12.1553	juvenile idiopathic arthritis	TRUE
Eosinophil count || id:GCST90002298	Juvenile idiopathic arthritis || id:GCST90010715	ENSG00000163606	HGNC:24235	CD200R1	CD200 receptor 1	131450	Q8TD46	Wald ratio	1	-1.47109	1.64428	0.370965	-4.69388	1.75171	0.229675	0.00915107	5.76444	juvenile idiopathic arthritis	TRUE
Eosinophil count || id:GCST90002298	Juvenile idiopathic arthritis || id:GCST90010715	ENSG00000164362	HGNC:11730	TERT	telomerase reverse transcriptase	7015	O14746	Wald ratio	1	2.90836	2.20293	0.18676	-1.40938	7.22611	18.3268	0.244295	1374.86	juvenile idiopathic arthritis	TRUE
Eosinophil count || id:GCST90002298	Juvenile idiopathic arthritis || id:GCST90010715	ENSG00000164399	HGNC:6011	IL3	interleukin 3	3562	P08700	Wald ratio	1	-1.09051	0.64097	0.0888794	-2.34681	0.165794	0.336046	0.0956742	1.18033	juvenile idiopathic arthritis	TRUE
Eosinophil count || id:GCST90002298	Juvenile idiopathic arthritis || id:GCST90010715	ENSG00000164400	HGNC:2434	CSF2	colony stimulating factor 2	1437	P04141	Wald ratio	1	-0.622432	0.55882	0.265351	-1.71772	0.472855	0.536638	0.179475	1.60457	juvenile idiopathic arthritis	TRUE
Eosinophil count || id:GCST90002298	Juvenile idiopathic arthritis || id:GCST90010715	ENSG00000166888	HGNC:11368	STAT6	signal transducer and activator of transcription 6	6778	P42226	Wald ratio	1	-0.931733	1.14859	0.417253	-3.18298	1.31951	0.39387	0.0414621	3.74158	juvenile idiopathic arthritis	TRUE
Eosinophil count || id:GCST90002298	Juvenile idiopathic arthritis || id:GCST90010715	ENSG00000168685	HGNC:6024	IL7R	interleukin 7 receptor	3575	P16871	Wald ratio	1	1.26909	0.963679	0.187865	-0.61972	3.1579	3.55762	0.538095	23.5212	juvenile idiopathic arthritis	TRUE
Eosinophil count || id:GCST90002298	Juvenile idiopathic arthritis || id:GCST90010715	ENSG00000168918	HGNC:6079	INPP5D	inositol polyphosphate-5-phosphatase D	3635	Q92835	Wald ratio	1	3.1621	1.23908	0.0107113	0.733507	5.59068	23.62	2.08237	267.919	juvenile idiopathic arthritis	TRUE
Eosinophil count || id:GCST90002298	Juvenile idiopathic arthritis || id:GCST90010715	ENSG00000168961	HGNC:6570	LGALS9	galectin 9	3965	O00182	Wald ratio	1	3.54375	2.77313	0.201288	-1.89158	8.97908	34.5964	0.150834	7935.3	juvenile idiopathic arthritis	FALSE
Eosinophil count || id:GCST90002298	Juvenile idiopathic arthritis || id:GCST90010715	ENSG00000169194	HGNC:5973	IL13	interleukin 13	3596	P35225	Wald ratio	1	-0.985423	0.615933	0.109624	-2.19265	0.221805	0.373281	0.11162	1.24833	juvenile idiopathic arthritis	TRUE
Eosinophil count || id:GCST90002298	Juvenile idiopathic arthritis || id:GCST90010715	ENSG00000169252	HGNC:286	ADRB2	adrenoceptor beta 2	154	P07550	Wald ratio	1	1.92327	1.1569	0.0964243	-0.344244	4.19079	6.8433	0.708756	66.0746	juvenile idiopathic arthritis	TRUE
Eosinophil count || id:GCST90002298	Juvenile idiopathic arthritis || id:GCST90010715	ENSG00000169403	HGNC:9582	PTAFR	platelet activating factor receptor	5724	P25105	Wald ratio	1	-0.0679142	1.94835	0.972193	-3.88667	3.75084	0.934341	0.0205135	42.5569	juvenile idiopathic arthritis	TRUE
Eosinophil count || id:GCST90002298	Juvenile idiopathic arthritis || id:GCST90010715	ENSG00000169442	HGNC:1804	CD52	CD52 molecule	1043	P31358	Wald ratio	1	2.70946	1.86008	0.145216	-0.936293	6.35522	15.0212	0.392079	575.489	juvenile idiopathic arthritis	TRUE
Eosinophil count || id:GCST90002298	Juvenile idiopathic arthritis || id:GCST90010715	ENSG00000169896	HGNC:6149	ITGAM	integrin subunit alpha M	3684	P11215	Wald ratio	1	-1.86798	2.28881	0.414421	-6.35404	2.61808	0.154435	0.00173971	13.7093	juvenile idiopathic arthritis	TRUE
Eosinophil count || id:GCST90002298	Juvenile idiopathic arthritis || id:GCST90010715	ENSG00000171049	HGNC:3827	FPR2	formyl peptide receptor 2	2358	P25090	Wald ratio	1	-2.04743	2.11294	0.332546	-6.18879	2.09392	0.129066	0.0020523	8.1167	juvenile idiopathic arthritis	TRUE
Eosinophil count || id:GCST90002298	Juvenile idiopathic arthritis || id:GCST90010715	ENSG00000171051	HGNC:3826	FPR1	formyl peptide receptor 1	2357	P21462	Wald ratio	1	-0.123651	1.6764	0.941201	-3.4094	3.16209	0.883688	0.0330611	23.62	juvenile idiopathic arthritis	TRUE
Eosinophil count || id:GCST90002298	Juvenile idiopathic arthritis || id:GCST90010715	ENSG00000171132	HGNC:9401	PRKCE	protein kinase C epsilon	5581	Q02156	Wald ratio	1	-1.81594	2.67921	0.497905	-7.06719	3.43531	0.162684	0.000852622	31.041	juvenile idiopathic arthritis	TRUE
Eosinophil count || id:GCST90002298	Juvenile idiopathic arthritis || id:GCST90010715	ENSG00000171552	HGNC:992	BCL2L1	BCL2 like 1	598	Q07817	Wald ratio	1	-0.660036	1.43814	0.646269	-3.47879	2.15872	0.516833	0.0308447	8.66002	juvenile idiopathic arthritis	TRUE
Eosinophil count || id:GCST90002298	Juvenile idiopathic arthritis || id:GCST90010715	ENSG00000171608	HGNC:8977	PIK3CD	phosphatidylinositol-4,5-bisphosphate 3-kinase catalytic subunit delta	5293	O00329	Wald ratio	1	0.428421	1.35428	0.751741	-2.22598	3.08282	1.53483	0.107962	21.8198	juvenile idiopathic arthritis	FALSE
Eosinophil count || id:GCST90002298	Juvenile idiopathic arthritis || id:GCST90010715	ENSG00000171791	HGNC:990	BCL2	BCL2 apoptosis regulator	596	P10415	Inverse variance weighted	2	-0.400702	1.1267	0.722108	-2.60903	1.80763	0.66985	0.0736059	6.09596	juvenile idiopathic arthritis	TRUE
Eosinophil count || id:GCST90002298	Juvenile idiopathic arthritis || id:GCST90010715	ENSG00000172175	HGNC:6819	MALT1	MALT1 paracaspase	10892	Q9UDY8	Wald ratio	1	2.21074	2.5902	0.393381	-2.86606	7.28754	9.1225	0.0569229	1461.98	juvenile idiopathic arthritis	TRUE
Eosinophil count || id:GCST90002298	Juvenile idiopathic arthritis || id:GCST90010715	ENSG00000173039	HGNC:9955	RELA	RELA proto-oncogene, NF-kB subunit	5970	Q04206	Wald ratio	1	1.81418	1.32813	0.171951	-0.788964	4.41732	6.13604	0.454315	82.8741	juvenile idiopathic arthritis	TRUE
Eosinophil count || id:GCST90002298	Juvenile idiopathic arthritis || id:GCST90010715	ENSG00000173327	HGNC:6850	MAP3K11	mitogen-activated protein kinase kinase kinase 11	4296	Q16584	Wald ratio	1	1.57152	1.65291	0.341726	-1.66818	4.81123	4.81398	0.188589	122.883	juvenile idiopathic arthritis	TRUE
Eosinophil count || id:GCST90002298	Juvenile idiopathic arthritis || id:GCST90010715	ENSG00000173511	HGNC:12681	VEGFB	vascular endothelial growth factor B	7423	P49765	Wald ratio	1	-4.56058	1.93364	0.0183464	-8.35051	-0.770655	0.010456	0.000236276	0.46271	juvenile idiopathic arthritis	TRUE
Eosinophil count || id:GCST90002298	Juvenile idiopathic arthritis || id:GCST90010715	ENSG00000173585	HGNC:1610	CCR9	C-C motif chemokine receptor 9	10803	P51686	Wald ratio	1	0.545692	2.16553	0.801048	-3.69874	4.79012	1.7258	0.0247547	120.316	juvenile idiopathic arthritis	TRUE
Eosinophil count || id:GCST90002298	Juvenile idiopathic arthritis || id:GCST90010715	ENSG00000173757	HGNC:11367	STAT5B	signal transducer and activator of transcription 5B	6777	P51692	Wald ratio	1	1.63123	2.28209	0.474734	-2.84166	6.10413	5.11017	0.0583286	447.702	juvenile idiopathic arthritis	TRUE
Eosinophil count || id:GCST90002298	Juvenile idiopathic arthritis || id:GCST90010715	ENSG00000175445	HGNC:6677	LPL	lipoprotein lipase	4023	P06858	Wald ratio	1	1.85823	2.16125	0.389902	-2.37781	6.09427	6.41236	0.0927531	443.309	juvenile idiopathic arthritis	TRUE
Eosinophil count || id:GCST90002298	Juvenile idiopathic arthritis || id:GCST90010715	ENSG00000177663	HGNC:5985	IL17RA	interleukin 17 receptor A	23765	Q96F46	Wald ratio	1	-0.28448	2.4354	0.90701	-5.05787	4.48891	0.752405	0.00635911	89.0241	juvenile idiopathic arthritis	TRUE
Eosinophil count || id:GCST90002298	Juvenile idiopathic arthritis || id:GCST90010715	ENSG00000178562	HGNC:1653	CD28	CD28 molecule	940	P10747	Inverse variance weighted	2	1.85367	1.4254	0.193443	-0.940106	4.64745	6.38323	0.390587	104.319	juvenile idiopathic arthritis	TRUE
Eosinophil count || id:GCST90002298	Juvenile idiopathic arthritis || id:GCST90010715	ENSG00000178623	HGNC:4492	GPR35	G protein-coupled receptor 35	2859	Q9HC97	Wald ratio	1	-0.606193	2.54407	0.811667	-5.59258	4.38019	0.545423	0.00372541	79.8534	juvenile idiopathic arthritis	FALSE
Eosinophil count || id:GCST90002298	Juvenile idiopathic arthritis || id:GCST90010715	ENSG00000179295	HGNC:9644	PTPN11	protein tyrosine phosphatase non-receptor type 11	5781	Q06124	Wald ratio	1	2.3444	0.427415	4.13321e-08	1.50666	3.18213	10.427	4.51165	24.098	juvenile idiopathic arthritis	FALSE
Eosinophil count || id:GCST90002298	Juvenile idiopathic arthritis || id:GCST90010715	ENSG00000181634	HGNC:11931	TNFSF15	TNF superfamily member 15	9966	O95150	Wald ratio	1	-7.69682	2.32985	0.000954627	-12.2633	-3.13031	0.000454271	4.72179e-06	0.0437042	juvenile idiopathic arthritis	TRUE
Eosinophil count || id:GCST90002298	Juvenile idiopathic arthritis || id:GCST90010715	ENSG00000186265	HGNC:21087	BTLA	B and T lymphocyte associated	151888	Q7Z6A9	Wald ratio	1	0.127032	1.85702	0.945462	-3.51274	3.7668	1.13545	0.0298152	43.2415	juvenile idiopathic arthritis	TRUE
Eosinophil count || id:GCST90002298	Juvenile idiopathic arthritis || id:GCST90010715	ENSG00000186652	HGNC:9362	PRG2	proteoglycan 2, pro eosinophil major basic protein	5553	P13727	Wald ratio	1	-1.85569	1.40566	0.186781	-4.61078	0.899391	0.156344	0.00994406	2.45811	juvenile idiopathic arthritis	TRUE
Eosinophil count || id:GCST90002298	Juvenile idiopathic arthritis || id:GCST90010715	ENSG00000186827	HGNC:11918	TNFRSF4	TNF receptor superfamily member 4	7293	P43489	Wald ratio	1	1.14988	2.7339	0.674046	-4.20857	6.50834	3.15782	0.0148676	670.709	juvenile idiopathic arthritis	TRUE
Eosinophil count || id:GCST90002298	Juvenile idiopathic arthritis || id:GCST90010715	ENSG00000186951	HGNC:9232	PPARA	peroxisome proliferator activated receptor alpha	5465	Q07869	Wald ratio	1	-0.0772917	1.66675	0.963013	-3.34411	3.18953	0.92562	0.0352915	24.277	juvenile idiopathic arthritis	TRUE
Eosinophil count || id:GCST90002298	Juvenile idiopathic arthritis || id:GCST90010715	ENSG00000188389	HGNC:8760	PDCD1	programmed cell death 1	5133	Q15116	Wald ratio	1	5.75742	2.52558	0.0226291	0.807277	10.7076	316.531	2.2418	44692.7	juvenile idiopathic arthritis	TRUE
Eosinophil count || id:GCST90002298	Juvenile idiopathic arthritis || id:GCST90010715	ENSG00000188404	HGNC:10720	SELL	selectin L	6402	P14151	Wald ratio	1	-1.56007	2.36706	0.509848	-6.1995	3.07937	0.210122	0.00203044	21.7446	juvenile idiopathic arthritis	TRUE
Eosinophil count || id:GCST90002298	Juvenile idiopathic arthritis || id:GCST90010715	ENSG00000188822	HGNC:2160	CNR2	cannabinoid receptor 2	1269	P34972	Wald ratio	1	-1.89883	1.35153	0.160036	-4.54782	0.750167	0.149744	0.0105902	2.11735	juvenile idiopathic arthritis	TRUE
Eosinophil count || id:GCST90002298	Juvenile idiopathic arthritis || id:GCST90010715	ENSG00000189403	HGNC:4983	HMGB1	high mobility group box 1	3146	P09429	Wald ratio	1	-0.276461	1.94972	0.887242	-4.09791	3.54499	0.758463	0.0166073	34.6394	juvenile idiopathic arthritis	TRUE
Eosinophil count || id:GCST90002298	Juvenile idiopathic arthritis || id:GCST90010715	ENSG00000196083	HGNC:5995	IL1RAP	interleukin 1 receptor accessory protein	3556	Q9NPH3	Wald ratio	1	0.648721	2.79302	0.816332	-4.8256	6.12304	1.91309	0.00802176	456.249	juvenile idiopathic arthritis	TRUE
Eosinophil count || id:GCST90002298	Juvenile idiopathic arthritis || id:GCST90010715	ENSG00000196126	HGNC:4948	HLA-DRB1	major histocompatibility complex, class II, DR beta 1	3123	P01911	Wald ratio	1	3.11011	0.5608	2.9253e-08	2.01094	4.20928	22.4235	7.47036	67.3079	juvenile idiopathic arthritis	TRUE
Eosinophil count || id:GCST90002298	Juvenile idiopathic arthritis || id:GCST90010715	ENSG00000196230	HGNC:20778	TUBB	tubulin beta class I	203068	P07437	Wald ratio	1	1.05224	0.926116	0.255879	-0.762947	2.86743	2.86406	0.46629	17.5917	juvenile idiopathic arthritis	TRUE
Eosinophil count || id:GCST90002298	Juvenile idiopathic arthritis || id:GCST90010715	ENSG00000196262	HGNC:9253	PPIA	peptidylprolyl isomerase A	5478	P62937	Wald ratio	1	0.772781	2.46459	0.75386	-4.05781	5.60337	2.16578	0.0172868	271.34	juvenile idiopathic arthritis	FALSE
Eosinophil count || id:GCST90002298	Juvenile idiopathic arthritis || id:GCST90010715	ENSG00000196396	HGNC:9642	PTPN1	protein tyrosine phosphatase non-receptor type 1	5770	P18031	Wald ratio	1	1.65121	1.67933	0.325484	-1.64029	4.9427	5.21328	0.193924	140.149	juvenile idiopathic arthritis	FALSE
Eosinophil count || id:GCST90002298	Juvenile idiopathic arthritis || id:GCST90010715	ENSG00000196735	HGNC:4942	HLA-DQA1	major histocompatibility complex, class II, DQ alpha 1	3117	P01909	Wald ratio	1	-6.58429	0.822262	1.17026e-15	-8.19593	-4.97266	0.0013819	0.000275775	0.0069247	juvenile idiopathic arthritis	TRUE
Eosinophil count || id:GCST90002298	Juvenile idiopathic arthritis || id:GCST90010715	ENSG00000197646	HGNC:18731	PDCD1LG2	programmed cell death 1 ligand 2	80380	Q9BQ51	Wald ratio	1	-1.10771	1.68863	0.511834	-4.41742	2.202	0.330314	0.0120653	9.04305	juvenile idiopathic arthritis	TRUE
Eosinophil count || id:GCST90002298	Juvenile idiopathic arthritis || id:GCST90010715	ENSG00000198121	HGNC:3166	LPAR1	lysophosphatidic acid receptor 1	1902	Q92633	Wald ratio	1	0.378079	1.07999	0.726282	-1.73871	2.49486	1.45948	0.175748	12.1201	juvenile idiopathic arthritis	FALSE
Eosinophil count || id:GCST90002298	Juvenile idiopathic arthritis || id:GCST90010715	ENSG00000204256	HGNC:1103	BRD2	bromodomain containing 2	6046	P25440	Wald ratio	1	8.38446	1.72464	1.16456e-06	5.00417	11.7647	4378.48	149.033	128637	juvenile idiopathic arthritis	FALSE
Eosinophil count || id:GCST90002298	Juvenile idiopathic arthritis || id:GCST90010715	ENSG00000204305	HGNC:320	AGER	advanced glycosylation end-product specific receptor	177	Q15109	Wald ratio	1	-5.00508	1.59451	0.00169553	-8.13032	-1.87985	0.00670379	0.000294475	0.152613	juvenile idiopathic arthritis	TRUE
Eosinophil count || id:GCST90002298	Juvenile idiopathic arthritis || id:GCST90010715	ENSG00000204681	HGNC:4070	GABBR1	gamma-aminobutyric acid type B receptor subunit 1	2550	Q9UBS5	Wald ratio	1	-0.00998999	0.711115	0.988791	-1.40378	1.3838	0.99006	0.245668	3.99002	juvenile idiopathic arthritis	FALSE
Eosinophil count || id:GCST90002298	Juvenile idiopathic arthritis || id:GCST90010715	ENSG00000205268	HGNC:8791	PDE7A	phosphodiesterase 7A	5150	Q13946	Wald ratio	1	-1.02341	3.50218	0.770117	-7.88769	5.84086	0.359366	0.000375335	344.077	juvenile idiopathic arthritis	FALSE
Eosinophil count || id:GCST90002298	Juvenile idiopathic arthritis || id:GCST90010715	ENSG00000226979	HGNC:6709	LTA	lymphotoxin alpha	4049	P01374	Wald ratio	1	-2.6951	0.864492	0.00182362	-4.3895	-1.00069	0.0675358	0.0124069	0.367625	juvenile idiopathic arthritis	TRUE
Eosinophil count || id:GCST90002298	Juvenile idiopathic arthritis || id:GCST90010715	ENSG00000232810	HGNC:11892	TNF	tumor necrosis factor	7124	P01375	Wald ratio	1	-15.9384	2.09311	2.64234e-14	-20.0409	-11.836	1.19679e-07	1.97848e-09	7.23948e-06	juvenile idiopathic arthritis	TRUE
Eosinophil count || id:GCST90002298	Juvenile idiopathic arthritis || id:GCST90010715	ENSG00000242950	HGNC:13525	ERVW-1	endogenous retrovirus group W member 1, envelope	30816	Q9UQF0	Wald ratio	1	0.496737	2.28653	0.828017	-3.98486	4.97833	1.64335	0.0185951	145.232	juvenile idiopathic arthritis	FALSE
Eosinophil count || id:GCST90002298	Juvenile idiopathic arthritis || id:GCST90010715	ENSG00000259207	HGNC:6156	ITGB3	integrin subunit beta 3	3690	P05106	Wald ratio	1	-3.18973	2.69565	0.236695	-8.4732	2.09374	0.041183	0.000208995	8.11522	juvenile idiopathic arthritis	TRUE
Eosinophil count || id:GCST90002298	Juvenile idiopathic arthritis || id:GCST90010715	ENSG00000263528	HGNC:14552	IKBKE	inhibitor of nuclear factor kappa B kinase subunit epsilon	9641	Q14164	Wald ratio	1	-1.5986	2.34756	0.495895	-6.19981	3.00261	0.202179	0.00202981	20.1381	juvenile idiopathic arthritis	TRUE
Eosinophil count || id:GCST90002298	Rheumatoid arthritis || id:ebi-a-GCST002318	ENSG00000004487	HGNC:29079	KDM1A	lysine demethylase 1A	23028	O60341	Wald ratio	1	0.795072	1.22926	0.517769	-1.61428	3.20442	2.2146	0.199034	24.6413	rheumatoid arthritis	FALSE
Eosinophil count || id:GCST90002298	Rheumatoid arthritis || id:ebi-a-GCST002318	ENSG00000005381	HGNC:7218	MPO	myeloperoxidase	4353	P05164	Wald ratio	1	-2.37392	1.21118	0.0499953	-4.74784	-4.62813e-06	0.093115	0.00867043	0.999995	rheumatoid arthritis	TRUE
Eosinophil count || id:GCST90002298	Rheumatoid arthritis || id:ebi-a-GCST002318	ENSG00000005844	HGNC:6148	ITGAL	integrin subunit alpha L	3683	P20701	Wald ratio	1	-2.12148	1.00501	0.0347801	-4.0913	-0.151665	0.119854	0.0167175	0.859276	rheumatoid arthritis	TRUE
Eosinophil count || id:GCST90002298	Rheumatoid arthritis || id:ebi-a-GCST002318	ENSG00000006210	HGNC:10647	CX3CL1	C-X3-C motif chemokine ligand 1	6376	P78423	Wald ratio	1	-0.904188	1.02617	0.378249	-2.91549	1.10711	0.404871	0.0541777	3.0256	rheumatoid arthritis	TRUE
Eosinophil count || id:GCST90002298	Rheumatoid arthritis || id:ebi-a-GCST002318	ENSG00000007171	HGNC:7873	NOS2	nitric oxide synthase 2	4843	P35228	Wald ratio	1	2.13704	1.09032	0.0499957	1.12257e-06	4.27407	8.4743	1	71.8136	rheumatoid arthritis	TRUE
Eosinophil count || id:GCST90002298	Rheumatoid arthritis || id:ebi-a-GCST002318	ENSG00000010310	HGNC:4271	GIPR	gastric inhibitory polypeptide receptor	2696	P48546	Wald ratio	1	0	1.8483	1	-3.62267	3.62267	1	0.0267113	37.4373	rheumatoid arthritis	TRUE
Eosinophil count || id:GCST90002298	Rheumatoid arthritis || id:ebi-a-GCST002318	ENSG00000013725	HGNC:1691	CD6	CD6 molecule	923	P30203	Wald ratio	1	-3.15642	1.21393	0.00931802	-5.53573	-0.777112	0.0425778	0.00394333	0.459732	rheumatoid arthritis	TRUE
Eosinophil count || id:GCST90002298	Rheumatoid arthritis || id:ebi-a-GCST002318	ENSG00000026103	HGNC:11920	FAS	Fas cell surface death receptor	355	P25445	Wald ratio	1	0.860755	0.865424	0.319928	-0.835476	2.55699	2.36495	0.433668	12.8969	rheumatoid arthritis	TRUE
Eosinophil count || id:GCST90002298	Rheumatoid arthritis || id:ebi-a-GCST002318	ENSG00000028137	HGNC:11917	TNFRSF1B	TNF receptor superfamily member 1B	7133	P20333	Wald ratio	1	0.86016	1.06056	0.417343	-1.21855	2.93886	2.36354	0.29566	18.8944	rheumatoid arthritis	TRUE
Eosinophil count || id:GCST90002298	Rheumatoid arthritis || id:ebi-a-GCST002318	ENSG00000065361	HGNC:3431	ERBB3	erb-b2 receptor tyrosine kinase 3	2065	P21860	Wald ratio	1	-1.19127	0.907141	0.189112	-2.96926	0.586729	0.303836	0.0513411	1.7981	rheumatoid arthritis	TRUE
Eosinophil count || id:GCST90002298	Rheumatoid arthritis || id:ebi-a-GCST002318	ENSG00000065675	HGNC:9410	PRKCQ	protein kinase C theta	5588	Q04759	Wald ratio	1	-2.88345	1.41562	0.0416623	-5.65807	-0.10883	0.0559414	0.00348924	0.896882	rheumatoid arthritis	TRUE
Eosinophil count || id:GCST90002298	Rheumatoid arthritis || id:ebi-a-GCST002318	ENSG00000067182	HGNC:11916	TNFRSF1A	TNF receptor superfamily member 1A	7132	P19438	Wald ratio	1	0.551234	0.852263	0.517769	-1.1192	2.22167	1.73539	0.326541	9.22272	rheumatoid arthritis	TRUE
Eosinophil count || id:GCST90002298	Rheumatoid arthritis || id:ebi-a-GCST002318	ENSG00000067560	HGNC:667	RHOA	ras homolog family member A	387	P61586	Wald ratio	1	-0.478796	0.740266	0.517769	-1.92972	0.972125	0.619529	0.145189	2.64356	rheumatoid arthritis	TRUE
Eosinophil count || id:GCST90002298	Rheumatoid arthritis || id:ebi-a-GCST002318	ENSG00000071054	HGNC:6866	MAP4K4	mitogen-activated protein kinase kinase kinase kinase 4	9448	O95819	Wald ratio	1	0.431655	0.532224	0.417343	-0.611504	1.47481	1.5398	0.542534	4.37022	rheumatoid arthritis	TRUE
Eosinophil count || id:GCST90002298	Rheumatoid arthritis || id:ebi-a-GCST002318	ENSG00000077092	HGNC:9865	RARB	retinoic acid receptor beta	5915	P10826	Wald ratio	1	-1.88894	1.27858	0.139575	-4.39496	0.617074	0.151232	0.0123394	1.8535	rheumatoid arthritis	TRUE
Eosinophil count || id:GCST90002298	Rheumatoid arthritis || id:ebi-a-GCST002318	ENSG00000077238	HGNC:6015	IL4R	interleukin 4 receptor	3566	P24394	Wald ratio	1	0	0.752562	1	-1.47502	1.47502	1	0.228774	4.37113	rheumatoid arthritis	TRUE
Eosinophil count || id:GCST90002298	Rheumatoid arthritis || id:ebi-a-GCST002318	ENSG00000078098	HGNC:3590	FAP	fibroblast activation protein alpha	2191	Q12884	Wald ratio	1	-1.52819	1.19989	0.2028	-3.87997	0.823585	0.216927	0.0206515	2.27866	rheumatoid arthritis	FALSE
Eosinophil count || id:GCST90002298	Rheumatoid arthritis || id:ebi-a-GCST002318	ENSG00000081237	HGNC:9666	PTPRC	protein tyrosine phosphatase receptor type C	5788	P08575	Inverse variance weighted	2	0.972339	1.23096	0.429585	-1.44034	3.38502	2.64412	0.236846	29.5187	rheumatoid arthritis	TRUE
Eosinophil count || id:GCST90002298	Rheumatoid arthritis || id:ebi-a-GCST002318	ENSG00000082898	HGNC:12825	XPO1	exportin 1	7514	O14980	Wald ratio	1	0.647134	0.663658	0.32951	-0.653635	1.9479	1.91006	0.520152	7.01396	rheumatoid arthritis	FALSE
Eosinophil count || id:GCST90002298	Rheumatoid arthritis || id:ebi-a-GCST002318	ENSG00000091181	HGNC:6017	IL5RA	interleukin 5 receptor subunit alpha	3568	Q01344	Inverse variance weighted	2	-0.61131	0.411865	0.137743	-1.41857	0.195945	0.542639	0.242061	1.21646	rheumatoid arthritis	TRUE
Eosinophil count || id:GCST90002298	Rheumatoid arthritis || id:ebi-a-GCST002318	ENSG00000091972	HGNC:7203	CD200	CD200 molecule	4345	P41217	Wald ratio	1	-0.890458	0.899634	0.322272	-2.65374	0.872825	0.410468	0.0703874	2.39366	rheumatoid arthritis	TRUE
Eosinophil count || id:GCST90002298	Rheumatoid arthritis || id:ebi-a-GCST002318	ENSG00000096968	HGNC:6192	JAK2	Janus kinase 2	3717	O60674	Wald ratio	1	0.821855	0.613804	0.180586	-0.3812	2.02491	2.27472	0.683041	7.57543	rheumatoid arthritis	TRUE
Eosinophil count || id:GCST90002298	Rheumatoid arthritis || id:ebi-a-GCST002318	ENSG00000096996	HGNC:5971	IL12RB1	interleukin 12 receptor subunit beta 1	3594	P42701	Wald ratio	1	0	1.1968	1	-2.34572	2.34572	1	0.0957781	10.4408	rheumatoid arthritis	TRUE
Eosinophil count || id:GCST90002298	Rheumatoid arthritis || id:ebi-a-GCST002318	ENSG00000100368	HGNC:2436	CSF2RB	colony stimulating factor 2 receptor subunit beta	1439	P32927	Wald ratio	1	1.72235	0.706568	0.014784	0.337477	3.10722	5.59767	1.40141	22.3589	rheumatoid arthritis	TRUE
Eosinophil count || id:GCST90002298	Rheumatoid arthritis || id:ebi-a-GCST002318	ENSG00000100385	HGNC:6009	IL2RB	interleukin 2 receptor subunit beta	3560	P14784	Wald ratio	1	1.40365	0.479848	0.00344238	0.463148	2.34415	4.07003	1.58907	10.4244	rheumatoid arthritis	TRUE
Eosinophil count || id:GCST90002298	Rheumatoid arthritis || id:ebi-a-GCST002318	ENSG00000100906	HGNC:7797	NFKBIA	NFKB inhibitor alpha	4792	P25963	Wald ratio	1	0	1.05746	1	-2.07262	2.07262	1	0.125856	7.94559	rheumatoid arthritis	TRUE
Eosinophil count || id:GCST90002298	Rheumatoid arthritis || id:ebi-a-GCST002318	ENSG00000101665	HGNC:6773	SMAD7	SMAD family member 7	4092	O15105	Wald ratio	1	1.97932	0.803903	0.0138112	0.403669	3.55497	7.23781	1.49731	34.9867	rheumatoid arthritis	TRUE
Eosinophil count || id:GCST90002298	Rheumatoid arthritis || id:ebi-a-GCST002318	ENSG00000102882	HGNC:6877	MAPK3	mitogen-activated protein kinase 3	5595	P27361	Wald ratio	1	-1.40832	0.718532	0.0499957	-2.81664	-7.39782e-07	0.244553	0.0598063	0.999999	rheumatoid arthritis	TRUE
Eosinophil count || id:GCST90002298	Rheumatoid arthritis || id:ebi-a-GCST002318	ENSG00000102970	HGNC:10615	CCL17	C-C motif chemokine ligand 17	6361	Q92583	Wald ratio	1	-2.10833	1.34534	0.117082	-4.7452	0.528529	0.12144	0.00869334	1.69644	rheumatoid arthritis	TRUE
Eosinophil count || id:GCST90002298	Rheumatoid arthritis || id:ebi-a-GCST002318	ENSG00000103522	HGNC:6006	IL21R	interleukin 21 receptor	50615	Q9HBE5	Wald ratio	1	1.496	1.11729	0.180586	-0.69389	3.6859	4.46381	0.499629	39.8809	rheumatoid arthritis	TRUE
Eosinophil count || id:GCST90002298	Rheumatoid arthritis || id:ebi-a-GCST002318	ENSG00000105205	HGNC:2014	CLC	Charcot-Leyden crystal galectin	1178	Q05315	Wald ratio	1	0.173378	0.260213	0.505225	-0.33664	0.683396	1.18932	0.714166	1.98059	rheumatoid arthritis	FALSE
Eosinophil count || id:GCST90002298	Rheumatoid arthritis || id:ebi-a-GCST002318	ENSG00000105810	HGNC:1777	CDK6	cyclin dependent kinase 6	1021	Q00534	Inverse variance weighted	2	0.372128	0.381529	0.329382	-0.375669	1.11993	1.45082	0.68683	3.06462	rheumatoid arthritis	FALSE
Eosinophil count || id:GCST90002298	Rheumatoid arthritis || id:ebi-a-GCST002318	ENSG00000107485	HGNC:4172	GATA3	GATA binding protein 3	2625	P23771	Wald ratio	1	3.34216	0.96022	0.000500267	1.46012	5.22419	28.28	4.30649	185.71	rheumatoid arthritis	FALSE
Eosinophil count || id:GCST90002298	Rheumatoid arthritis || id:ebi-a-GCST002318	ENSG00000107738	HGNC:30085	VSIR	V-set immunoregulatory receptor	64115	Q9H7M9	Wald ratio	1	1.01905	1.34771	0.449569	-1.62246	3.66057	2.77057	0.197412	38.8834	rheumatoid arthritis	FALSE
Eosinophil count || id:GCST90002298	Rheumatoid arthritis || id:ebi-a-GCST002318	ENSG00000109471	HGNC:6001	IL2	interleukin 2	3558	P60568	Wald ratio	1	-1.04197	0.79345	0.189112	-2.59713	0.513195	0.35276	0.0744871	1.67062	rheumatoid arthritis	TRUE
Eosinophil count || id:GCST90002298	Rheumatoid arthritis || id:ebi-a-GCST002318	ENSG00000109991	HGNC:8534	P2RX3	purinergic receptor P2X 3	5024	P56373	Wald ratio	1	-1.14277	1.5711	0.467001	-4.22213	1.93659	0.318935	0.0146674	6.93507	rheumatoid arthritis	FALSE
Eosinophil count || id:GCST90002298	Rheumatoid arthritis || id:ebi-a-GCST002318	ENSG00000111319	HGNC:10599	SCNN1A	sodium channel epithelial 1 subunit alpha	6337	P37088	Wald ratio	1	0	1.26696	1	-2.48323	2.48323	1	0.0834728	11.98	rheumatoid arthritis	FALSE
Eosinophil count || id:GCST90002298	Rheumatoid arthritis || id:ebi-a-GCST002318	ENSG00000111321	HGNC:6718	LTBR	lymphotoxin beta receptor	4055	P36941	Wald ratio	1	0	1.05728	1	-2.07226	2.07226	1	0.125901	7.94278	rheumatoid arthritis	TRUE
Eosinophil count || id:GCST90002298	Rheumatoid arthritis || id:ebi-a-GCST002318	ENSG00000112033	HGNC:9235	PPARD	peroxisome proliferator activated receptor delta	5467	Q03181	Inverse variance weighted	2	0.625539	0.968387	0.518305	-1.2725	2.52358	1.86925	0.280131	12.4731	rheumatoid arthritis	TRUE
Eosinophil count || id:GCST90002298	Rheumatoid arthritis || id:ebi-a-GCST002318	ENSG00000112062	HGNC:6876	MAPK14	mitogen-activated protein kinase 14	1432	Q16539	Wald ratio	1	2.01027	1.39509	0.149596	-0.724109	4.74465	7.46534	0.484756	114.968	rheumatoid arthritis	TRUE
Eosinophil count || id:GCST90002298	Rheumatoid arthritis || id:ebi-a-GCST002318	ENSG00000112486	HGNC:1607	CCR6	C-C motif chemokine receptor 6	1235	P51684	Wald ratio	1	11.7078	1.02762	4.52672e-30	9.69367	13.722	121518	16214.7	910694	rheumatoid arthritis	TRUE
Eosinophil count || id:GCST90002298	Rheumatoid arthritis || id:ebi-a-GCST002318	ENSG00000113263	HGNC:6171	ITK	IL2 inducible T cell kinase	3702	Q08881	Wald ratio	1	-0.749351	1.50676	0.61896	-3.70261	2.2039	0.472673	0.0246592	9.06031	rheumatoid arthritis	TRUE
Eosinophil count || id:GCST90002298	Rheumatoid arthritis || id:ebi-a-GCST002318	ENSG00000113520	HGNC:6014	IL4	interleukin 4	3565	P05112	Wald ratio	1	-1.31285	1.50816	0.38403	-4.26885	1.64315	0.269053	0.0139979	5.17145	rheumatoid arthritis	TRUE
Eosinophil count || id:GCST90002298	Rheumatoid arthritis || id:ebi-a-GCST002318	ENSG00000113525	HGNC:6016	IL5	interleukin 5	3567	P05113	Wald ratio	1	0.122115	0.183276	0.505225	-0.237106	0.481337	1.12988	0.788908	1.61824	rheumatoid arthritis	TRUE
Eosinophil count || id:GCST90002298	Rheumatoid arthritis || id:ebi-a-GCST002318	ENSG00000113580	HGNC:7978	NR3C1	nuclear receptor subfamily 3 group C member 1	2908	P04150	Wald ratio	1	0	1.31687	1	-2.58107	2.58107	1	0.0756931	13.2112	rheumatoid arthritis	FALSE
Eosinophil count || id:GCST90002298	Rheumatoid arthritis || id:ebi-a-GCST002318	ENSG00000113851	HGNC:30185	CRBN	cereblon	51185	Q96SW2	Wald ratio	1	0.995305	1.04747	0.342012	-1.05774	3.04835	2.70555	0.347239	21.0806	rheumatoid arthritis	FALSE
Eosinophil count || id:GCST90002298	Rheumatoid arthritis || id:ebi-a-GCST002318	ENSG00000114013	HGNC:1705	CD86	CD86 molecule	942	P42081	Wald ratio	1	-1.17649	1.47848	0.426182	-4.07432	1.72133	0.308359	0.0170038	5.59199	rheumatoid arthritis	TRUE
Eosinophil count || id:GCST90002298	Rheumatoid arthritis || id:ebi-a-GCST002318	ENSG00000114812	HGNC:12694	VIPR1	vasoactive intestinal peptide receptor 1	7433	P32241	Wald ratio	1	-0.492497	2.30988	0.831161	-5.01986	4.03487	0.611099	0.00660544	56.5355	rheumatoid arthritis	FALSE
Eosinophil count || id:GCST90002298	Rheumatoid arthritis || id:ebi-a-GCST002318	ENSG00000115085	HGNC:12858	ZAP70	zeta chain of T cell receptor associated protein kinase 70	7535	P43403	Wald ratio	1	-2.62808	1.01074	0.00931802	-4.60913	-0.647035	0.0722168	0.00996049	0.523596	rheumatoid arthritis	TRUE
Eosinophil count || id:GCST90002298	Rheumatoid arthritis || id:ebi-a-GCST002318	ENSG00000115232	HGNC:6140	ITGA4	integrin subunit alpha 4	3676	P13612	Wald ratio	1	0	0.899553	1	-1.76312	1.76312	1	0.171508	5.83062	rheumatoid arthritis	TRUE
Eosinophil count || id:GCST90002298	Rheumatoid arthritis || id:ebi-a-GCST002318	ENSG00000115590	HGNC:5994	IL1R2	interleukin 1 receptor type 2	7850	P27930	Wald ratio	1	-0.404765	0.625806	0.517769	-1.63135	0.821816	0.667134	0.195666	2.27463	rheumatoid arthritis	TRUE
Eosinophil count || id:GCST90002298	Rheumatoid arthritis || id:ebi-a-GCST002318	ENSG00000115594	HGNC:5993	IL1R1	interleukin 1 receptor type 1	3554	P14778	Inverse variance weighted	2	-0.501785	0.219731	0.0223929	-0.932456	-0.0711128	0.605449	0.393586	0.931357	rheumatoid arthritis	TRUE
Eosinophil count || id:GCST90002298	Rheumatoid arthritis || id:ebi-a-GCST002318	ENSG00000115598	HGNC:5999	IL1RL2	interleukin 1 receptor like 2	8808	Q9HB29	Wald ratio	1	-1.33376	0.680489	0.0499955	-2.66752	-1.80489e-06	0.263485	0.0694242	0.999998	rheumatoid arthritis	TRUE
Eosinophil count || id:GCST90002298	Rheumatoid arthritis || id:ebi-a-GCST002318	ENSG00000115602	HGNC:5998	IL1RL1	interleukin 1 receptor like 1	9173	Q01638	Wald ratio	1	-0.281299	0.140733	0.0456288	-0.557136	-0.00546199	0.754803	0.572847	0.994553	rheumatoid arthritis	TRUE
Eosinophil count || id:GCST90002298	Rheumatoid arthritis || id:ebi-a-GCST002318	ENSG00000115607	HGNC:5989	IL18RAP	interleukin 18 receptor accessory protein	8807	O95256	Wald ratio	1	-0.294749	0.224449	0.189112	-0.73467	0.145171	0.744718	0.479664	1.15624	rheumatoid arthritis	TRUE
Eosinophil count || id:GCST90002298	Rheumatoid arthritis || id:ebi-a-GCST002318	ENSG00000117586	HGNC:11934	TNFSF4	TNF superfamily member 4	7292	P23510	Wald ratio	1	5.83272	1.3446	1.43858e-05	3.19731	8.46813	341.286	24.4665	4760.62	rheumatoid arthritis	TRUE
Eosinophil count || id:GCST90002298	Rheumatoid arthritis || id:ebi-a-GCST002318	ENSG00000118137	HGNC:600	APOA1	apolipoprotein A1	335	P02647	Wald ratio	1	0	0.859145	1	-1.68392	1.68392	1	0.185644	5.38665	rheumatoid arthritis	TRUE
Eosinophil count || id:GCST90002298	Rheumatoid arthritis || id:ebi-a-GCST002318	ENSG00000120088	HGNC:2357	CRHR1	corticotropin releasing hormone receptor 1	1394	P34998	Wald ratio	1	0.311744	0.62684	0.61896	-0.916863	1.54035	1.3658	0.399771	4.66622	rheumatoid arthritis	FALSE
Eosinophil count || id:GCST90002298	Rheumatoid arthritis || id:ebi-a-GCST002318	ENSG00000120949	HGNC:11923	TNFRSF8	TNF receptor superfamily member 8	943	P28908	Wald ratio	1	1.83125	1.54174	0.23492	-1.19056	4.85307	6.24169	0.30405	128.133	rheumatoid arthritis	TRUE
Eosinophil count || id:GCST90002298	Rheumatoid arthritis || id:ebi-a-GCST002318	ENSG00000121989	HGNC:173	ACVR2A	activin A receptor type 2A	92	P27037	Wald ratio	1	0	1.04425	1	-2.04672	2.04672	1	0.129158	7.74248	rheumatoid arthritis	FALSE
Eosinophil count || id:GCST90002298	Rheumatoid arthritis || id:ebi-a-GCST002318	ENSG00000123374	HGNC:1771	CDK2	cyclin dependent kinase 2	1017	P24941	Wald ratio	1	-3.23878	0.814185	6.95142e-05	-4.83458	-1.64298	0.0392117	0.00795	0.193403	rheumatoid arthritis	FALSE
Eosinophil count || id:GCST90002298	Rheumatoid arthritis || id:ebi-a-GCST002318	ENSG00000123384	HGNC:6692	LRP1	LDL receptor related protein 1	4035	Q07954	Wald ratio	1	2.36759	1.0303	0.0215645	0.348193	4.38699	10.6716	1.41651	80.3977	rheumatoid arthritis	TRUE
Eosinophil count || id:GCST90002298	Rheumatoid arthritis || id:ebi-a-GCST002318	ENSG00000124493	HGNC:4596	GRM4	glutamate metabotropic receptor 4	2914	Q14833	Wald ratio	1	4.40464	1.54659	0.00439982	1.37333	7.43595	81.8296	3.94848	1695.86	rheumatoid arthritis	FALSE
Eosinophil count || id:GCST90002298	Rheumatoid arthritis || id:ebi-a-GCST002318	ENSG00000126934	HGNC:6842	MAP2K2	mitogen-activated protein kinase kinase 2	5605	P36507	Wald ratio	1	0.702905	1.82991	0.700889	-2.88372	4.28953	2.01961	0.0559265	72.9321	rheumatoid arthritis	FALSE
Eosinophil count || id:GCST90002298	Rheumatoid arthritis || id:ebi-a-GCST002318	ENSG00000128271	HGNC:263	ADORA2A	adenosine A2a receptor	135	P29274	Wald ratio	1	1.77041	0.90327	0.0499955	2.39578e-06	3.54082	5.87327	1	34.4953	rheumatoid arthritis	TRUE
Eosinophil count || id:GCST90002298	Rheumatoid arthritis || id:ebi-a-GCST002318	ENSG00000128285	HGNC:4479	MCHR1	melanin concentrating hormone receptor 1	2847	Q99705	Wald ratio	1	-2.5872	2.11683	0.22163	-6.73619	1.56179	0.0752301	0.00118716	4.76733	rheumatoid arthritis	FALSE
Eosinophil count || id:GCST90002298	Rheumatoid arthritis || id:ebi-a-GCST002318	ENSG00000130203	HGNC:613	APOE	apolipoprotein E	348	P02649	Wald ratio	1	0	1.0213	1	-2.00175	2.00175	1	0.135099	7.40197	rheumatoid arthritis	TRUE
Eosinophil count || id:GCST90002298	Rheumatoid arthritis || id:ebi-a-GCST002318	ENSG00000131620	HGNC:21625	ANO1	anoctamin 1	55107	Q5XXA6	Wald ratio	1	-1.3213	1.00616	0.189112	-3.29338	0.650774	0.266788	0.0371283	1.91702	rheumatoid arthritis	FALSE
Eosinophil count || id:GCST90002298	Rheumatoid arthritis || id:ebi-a-GCST002318	ENSG00000131759	HGNC:9864	RARA	retinoic acid receptor alpha	5914	P10276	Wald ratio	1	1.47745	1.96126	0.451259	-2.36662	5.32153	4.38178	0.0937971	204.697	rheumatoid arthritis	TRUE
Eosinophil count || id:GCST90002298	Rheumatoid arthritis || id:ebi-a-GCST002318	ENSG00000131981	HGNC:6563	LGALS3	galectin 3	3958	P17931	Wald ratio	1	-0.499515	0.772299	0.517769	-2.01322	1.01419	0.606825	0.133558	2.75713	rheumatoid arthritis	FALSE
Eosinophil count || id:GCST90002298	Rheumatoid arthritis || id:ebi-a-GCST002318	ENSG00000132170	HGNC:9236	PPARG	peroxisome proliferator activated receptor gamma	5468	P37231	Wald ratio	1	-1.32306	0.489448	0.00686835	-2.28238	-0.363739	0.26632	0.102042	0.695073	rheumatoid arthritis	TRUE
Eosinophil count || id:GCST90002298	Rheumatoid arthritis || id:ebi-a-GCST002318	ENSG00000132437	HGNC:2719	DDC	dopa decarboxylase	1644	P20711	Wald ratio	1	1.85492	0.772613	0.0163576	0.340597	3.36924	6.39118	1.40579	29.0564	rheumatoid arthritis	FALSE
Eosinophil count || id:GCST90002298	Rheumatoid arthritis || id:ebi-a-GCST002318	ENSG00000132507	HGNC:3300	EIF5A	eukaryotic translation initiation factor 5A	1984	P63241	Wald ratio	1	-0.880404	1.75334	0.615575	-4.31694	2.55613	0.414615	0.0133406	12.8859	rheumatoid arthritis	TRUE
Eosinophil count || id:GCST90002298	Rheumatoid arthritis || id:ebi-a-GCST002318	ENSG00000134460	HGNC:6008	IL2RA	interleukin 2 receptor subunit alpha	3559	P01589	Inverse variance weighted	2	2.39404	2.75085	0.384141	-2.99762	7.7857	10.9577	0.0499056	2405.96	rheumatoid arthritis	TRUE
Eosinophil count || id:GCST90002298	Rheumatoid arthritis || id:ebi-a-GCST002318	ENSG00000135655	HGNC:12613	USP15	ubiquitin specific peptidase 15	9958	Q9Y4E8	Wald ratio	1	-0.525671	1.6684	0.752705	-3.79573	2.74439	0.591159	0.0224665	15.5551	rheumatoid arthritis	FALSE
Eosinophil count || id:GCST90002298	Rheumatoid arthritis || id:ebi-a-GCST002318	ENSG00000136244	HGNC:6018	IL6	interleukin 6	3569	P05231	Wald ratio	1	0	0.584885	1	-1.14638	1.14638	1	0.317787	3.14677	rheumatoid arthritis	TRUE
Eosinophil count || id:GCST90002298	Rheumatoid arthritis || id:ebi-a-GCST002318	ENSG00000136634	HGNC:5962	IL10	interleukin 10	3586	P22301	Wald ratio	1	0	1.17371	1	-2.30047	2.30047	1	0.100211	9.97891	rheumatoid arthritis	TRUE
Eosinophil count || id:GCST90002298	Rheumatoid arthritis || id:ebi-a-GCST002318	ENSG00000137033	HGNC:16028	IL33	interleukin 33	90865	O95760	Wald ratio	1	0.832106	0.633642	0.189112	-0.409833	2.07404	2.29815	0.663761	7.95694	rheumatoid arthritis	TRUE
Eosinophil count || id:GCST90002298	Rheumatoid arthritis || id:ebi-a-GCST002318	ENSG00000138378	HGNC:11365	STAT4	signal transducer and activator of transcription 4	6775	Q14765	Wald ratio	1	-4.73162	1.26547	0.000184746	-7.21195	-2.25129	0.00881218	0.000737718	0.105263	rheumatoid arthritis	TRUE
Eosinophil count || id:GCST90002298	Rheumatoid arthritis || id:ebi-a-GCST002318	ENSG00000138684	HGNC:6005	IL21	interleukin 21	59067	Q9HBE4	Wald ratio	1	-0.707051	1.06117	0.505225	-2.78695	1.37285	0.493096	0.0616087	3.94658	rheumatoid arthritis	TRUE
Eosinophil count || id:GCST90002298	Rheumatoid arthritis || id:ebi-a-GCST002318	ENSG00000140030	HGNC:4517	GPR65	G protein-coupled receptor 65	8477	Q8IYL9	Wald ratio	1	1.0371	1.09146	0.342012	-1.10216	3.17636	2.82102	0.332154	23.9593	rheumatoid arthritis	TRUE
Eosinophil count || id:GCST90002298	Rheumatoid arthritis || id:ebi-a-GCST002318	ENSG00000141510	HGNC:11998	TP53	tumor protein p53	7157	P04637	Wald ratio	1	1.72456	2.10533	0.412708	-2.4019	5.85101	5.61004	0.0905459	347.586	rheumatoid arthritis	TRUE
Eosinophil count || id:GCST90002298	Rheumatoid arthritis || id:ebi-a-GCST002318	ENSG00000143387	HGNC:2536	CTSK	cathepsin K	1513	P43235	Wald ratio	1	-0.465099	0.719089	0.517769	-1.87451	0.944316	0.628073	0.153429	2.57105	rheumatoid arthritis	TRUE
Eosinophil count || id:GCST90002298	Rheumatoid arthritis || id:ebi-a-GCST002318	ENSG00000145777	HGNC:30743	TSLP	thymic stromal lymphopoietin	85480	Q969D9	Wald ratio	1	0	0.500015	1	-0.980029	0.980029	1	0.3753	2.66453	rheumatoid arthritis	TRUE
Eosinophil count || id:GCST90002298	Rheumatoid arthritis || id:ebi-a-GCST002318	ENSG00000149485	HGNC:3574	FADS1	fatty acid desaturase 1	3992	O60427	Wald ratio	1	2.13589	0.647446	0.00097046	0.866899	3.40489	8.4646	2.37952	30.1109	rheumatoid arthritis	FALSE
Eosinophil count || id:GCST90002298	Rheumatoid arthritis || id:ebi-a-GCST002318	ENSG00000150907	HGNC:3819	FOXO1	forkhead box O1	2308	Q12778	Wald ratio	1	1.4479	0.462135	0.00172991	0.542115	2.35368	4.25417	1.71964	10.5243	rheumatoid arthritis	TRUE
Eosinophil count || id:GCST90002298	Rheumatoid arthritis || id:ebi-a-GCST002318	ENSG00000155660	HGNC:30167	PDIA4	protein disulfide isomerase family A member 4	9601	P13667	Wald ratio	1	-1.98638	1.76087	0.259291	-5.43769	1.46492	0.137191	0.00434952	4.32722	rheumatoid arthritis	FALSE
Eosinophil count || id:GCST90002298	Rheumatoid arthritis || id:ebi-a-GCST002318	ENSG00000157540	HGNC:3091	DYRK1A	dual specificity tyrosine phosphorylation regulated kinase 1A	1859	Q13627	Wald ratio	1	0.607088	0.786161	0.439985	-0.933789	2.14796	1.83508	0.393062	8.5674	rheumatoid arthritis	FALSE
Eosinophil count || id:GCST90002298	Rheumatoid arthritis || id:ebi-a-GCST002318	ENSG00000158022	HGNC:16007	TRIM63	tripartite motif containing 63	84676	Q969Q1	Wald ratio	1	3.67352	1.87424	0.0499953	7.16178e-06	7.34702	39.3901	1.00001	1551.57	rheumatoid arthritis	FALSE
Eosinophil count || id:GCST90002298	Rheumatoid arthritis || id:ebi-a-GCST002318	ENSG00000158859	HGNC:220	ADAMTS4	ADAM metallopeptidase with thrombospondin type 1 motif 4	9507	O75173	Wald ratio	1	1.20616	1.01548	0.23492	-0.78417	3.19649	3.34064	0.456498	24.4467	rheumatoid arthritis	FALSE
Eosinophil count || id:GCST90002298	Rheumatoid arthritis || id:ebi-a-GCST002318	ENSG00000159110	HGNC:5433	IFNAR2	interferon alpha and beta receptor subunit 2	3455	P48551	Wald ratio	1	3.48128	1.05527	0.00097046	1.41296	5.54961	32.5014	4.10808	257.138	rheumatoid arthritis	TRUE
Eosinophil count || id:GCST90002298	Rheumatoid arthritis || id:ebi-a-GCST002318	ENSG00000159224	HGNC:4270	GIP	gastric inhibitory polypeptide	2695	P09681	Wald ratio	1	1.5529	1.19441	0.193552	-0.78814	3.89394	4.72516	0.45469	49.1041	rheumatoid arthritis	FALSE
Eosinophil count || id:GCST90002298	Rheumatoid arthritis || id:ebi-a-GCST002318	ENSG00000159958	HGNC:17755	TNFRSF13C	TNF receptor superfamily member 13C	115650	Q96RJ3	Wald ratio	1	0	1.25516	1	-2.46011	2.46011	1	0.0854259	11.706	rheumatoid arthritis	TRUE
Eosinophil count || id:GCST90002298	Rheumatoid arthritis || id:ebi-a-GCST002318	ENSG00000160223	HGNC:17087	ICOSLG	inducible T cell costimulator ligand	23308	O75144	Wald ratio	1	3.41365	0.980762	0.000500267	1.49136	5.33595	30.376	4.44313	207.669	rheumatoid arthritis	TRUE
Eosinophil count || id:GCST90002298	Rheumatoid arthritis || id:ebi-a-GCST002318	ENSG00000161955	HGNC:11928	TNFSF13	TNF superfamily member 13	8741	O75888	Wald ratio	1	0.553156	1.11226	0.61896	-1.62688	2.73319	1.73873	0.196542	15.3819	rheumatoid arthritis	TRUE
Eosinophil count || id:GCST90002298	Rheumatoid arthritis || id:ebi-a-GCST002318	ENSG00000162302	HGNC:10433	RPS6KA4	ribosomal protein S6 kinase A4	8986	O75676	Wald ratio	1	-4.23049	1.28237	0.00097046	-6.74394	-1.71704	0.0145453	0.001178	0.179598	rheumatoid arthritis	TRUE
Eosinophil count || id:GCST90002298	Rheumatoid arthritis || id:ebi-a-GCST002318	ENSG00000162434	HGNC:6190	JAK1	Janus kinase 1	3716	P23458	Wald ratio	1	1.28152	0.867431	0.139575	-0.418643	2.98169	3.60212	0.657939	19.721	rheumatoid arthritis	TRUE
Eosinophil count || id:GCST90002298	Rheumatoid arthritis || id:ebi-a-GCST002318	ENSG00000162692	HGNC:12663	VCAM1	vascular cell adhesion molecule 1	7412	P19320	Wald ratio	1	1.44295	1.21483	0.23492	-0.938114	3.82401	4.23316	0.391365	45.7875	rheumatoid arthritis	TRUE
Eosinophil count || id:GCST90002298	Rheumatoid arthritis || id:ebi-a-GCST002318	ENSG00000163131	HGNC:2545	CTSS	cathepsin S	1520	P25774	Wald ratio	1	-0.581446	0.881174	0.509348	-2.30855	1.14566	0.559089	0.0994055	3.1445	rheumatoid arthritis	TRUE
Eosinophil count || id:GCST90002298	Rheumatoid arthritis || id:ebi-a-GCST002318	ENSG00000163606	HGNC:24235	CD200R1	CD200 receptor 1	131450	Q8TD46	Wald ratio	1	-1.13549	0.891552	0.2028	-2.88294	0.611949	0.321264	0.0559702	1.84402	rheumatoid arthritis	TRUE
Eosinophil count || id:GCST90002298	Rheumatoid arthritis || id:ebi-a-GCST002318	ENSG00000163823	HGNC:1602	CCR1	C-C motif chemokine receptor 1	1230	P32246	Wald ratio	1	1.32805	2.01934	0.510753	-2.62985	5.28595	3.77367	0.0720893	197.541	rheumatoid arthritis	TRUE
Eosinophil count || id:GCST90002298	Rheumatoid arthritis || id:ebi-a-GCST002318	ENSG00000164362	HGNC:11730	TERT	telomerase reverse transcriptase	7015	O14746	Wald ratio	1	2.2213	1.46079	0.128356	-0.641847	5.08444	9.21928	0.52632	161.49	rheumatoid arthritis	TRUE
Eosinophil count || id:GCST90002298	Rheumatoid arthritis || id:ebi-a-GCST002318	ENSG00000164399	HGNC:6011	IL3	interleukin 3	3562	P08700	Wald ratio	1	0.716739	0.265149	0.00686835	0.197048	1.23643	2.04775	1.2178	3.4433	rheumatoid arthritis	TRUE
Eosinophil count || id:GCST90002298	Rheumatoid arthritis || id:ebi-a-GCST002318	ENSG00000164400	HGNC:2434	CSF2	colony stimulating factor 2	1437	P04141	Wald ratio	1	0.801157	0.25571	0.00172991	0.299965	1.30235	2.22812	1.34981	3.67793	rheumatoid arthritis	TRUE
Eosinophil count || id:GCST90002298	Rheumatoid arthritis || id:ebi-a-GCST002318	ENSG00000166888	HGNC:11368	STAT6	signal transducer and activator of transcription 6	6778	P42226	Wald ratio	1	0.974863	0.753582	0.19579	-0.502157	2.45188	2.6508	0.605224	11.6102	rheumatoid arthritis	TRUE
Eosinophil count || id:GCST90002298	Rheumatoid arthritis || id:ebi-a-GCST002318	ENSG00000168685	HGNC:6024	IL7R	interleukin 7 receptor	3575	P16871	Wald ratio	1	0.902736	0.460579	0.0499957	4.74201e-07	1.80547	2.46634	1	6.08283	rheumatoid arthritis	TRUE
Eosinophil count || id:GCST90002298	Rheumatoid arthritis || id:ebi-a-GCST002318	ENSG00000168918	HGNC:6079	INPP5D	inositol polyphosphate-5-phosphatase D	3635	Q92835	Wald ratio	1	-1.95075	0.632695	0.00204761	-3.19083	-0.710668	0.142167	0.0411376	0.491316	rheumatoid arthritis	TRUE
Eosinophil count || id:GCST90002298	Rheumatoid arthritis || id:ebi-a-GCST002318	ENSG00000168961	HGNC:6570	LGALS9	galectin 9	3965	O00182	Wald ratio	1	1.75058	1.34646	0.193552	-0.888469	4.38964	5.75796	0.411285	80.611	rheumatoid arthritis	FALSE
Eosinophil count || id:GCST90002298	Rheumatoid arthritis || id:ebi-a-GCST002318	ENSG00000169194	HGNC:5973	IL13	interleukin 13	3596	P35225	Wald ratio	1	0.318605	0.245054	0.193552	-0.161701	0.798912	1.37521	0.850696	2.22312	rheumatoid arthritis	TRUE
Eosinophil count || id:GCST90002298	Rheumatoid arthritis || id:ebi-a-GCST002318	ENSG00000169252	HGNC:286	ADRB2	adrenoceptor beta 2	154	P07550	Wald ratio	1	0.383295	0.575266	0.505225	-0.744226	1.51082	1.46711	0.475102	4.53042	rheumatoid arthritis	TRUE
Eosinophil count || id:GCST90002298	Rheumatoid arthritis || id:ebi-a-GCST002318	ENSG00000169403	HGNC:9582	PTAFR	platelet activating factor receptor	5724	P25105	Wald ratio	1	-0.602801	1.1727	0.607232	-2.90129	1.69569	0.547277	0.0549524	5.45039	rheumatoid arthritis	TRUE
Eosinophil count || id:GCST90002298	Rheumatoid arthritis || id:ebi-a-GCST002318	ENSG00000169442	HGNC:1804	CD52	CD52 molecule	1043	P31358	Wald ratio	1	0	1.136	1	-2.22657	2.22657	1	0.107898	9.268	rheumatoid arthritis	TRUE
Eosinophil count || id:GCST90002298	Rheumatoid arthritis || id:ebi-a-GCST002318	ENSG00000169896	HGNC:6149	ITGAM	integrin subunit alpha M	3684	P11215	Wald ratio	1	1.47593	1.1023	0.180586	-0.68458	3.63645	4.37512	0.504302	37.9568	rheumatoid arthritis	TRUE
Eosinophil count || id:GCST90002298	Rheumatoid arthritis || id:ebi-a-GCST002318	ENSG00000171049	HGNC:3827	FPR2	formyl peptide receptor 2	2358	P25090	Wald ratio	1	0.718392	1.08871	0.509348	-1.41549	2.85227	2.05113	0.242807	17.3271	rheumatoid arthritis	TRUE
Eosinophil count || id:GCST90002298	Rheumatoid arthritis || id:ebi-a-GCST002318	ENSG00000171051	HGNC:3826	FPR1	formyl peptide receptor 1	2357	P21462	Wald ratio	1	0.552093	0.83669	0.509348	-1.08782	2.192	1.73688	0.336951	8.95314	rheumatoid arthritis	TRUE
Eosinophil count || id:GCST90002298	Rheumatoid arthritis || id:ebi-a-GCST002318	ENSG00000171132	HGNC:9401	PRKCE	protein kinase C epsilon	5581	Q02156	Wald ratio	1	0.790864	1.23543	0.522072	-1.63057	3.2123	2.2053	0.195818	24.8361	rheumatoid arthritis	TRUE
Eosinophil count || id:GCST90002298	Rheumatoid arthritis || id:ebi-a-GCST002318	ENSG00000171552	HGNC:992	BCL2L1	BCL2 like 1	598	Q07817	Wald ratio	1	2.43127	1.62643	0.134953	-0.756533	5.61907	11.3733	0.469291	275.633	rheumatoid arthritis	TRUE
Eosinophil count || id:GCST90002298	Rheumatoid arthritis || id:ebi-a-GCST002318	ENSG00000171608	HGNC:8977	PIK3CD	phosphatidylinositol-4,5-bisphosphate 3-kinase catalytic subunit delta	5293	O00329	Wald ratio	1	0.920271	0.929754	0.322272	-0.902048	2.74259	2.50997	0.405738	15.5271	rheumatoid arthritis	FALSE
Eosinophil count || id:GCST90002298	Rheumatoid arthritis || id:ebi-a-GCST002318	ENSG00000171791	HGNC:990	BCL2	BCL2 apoptosis regulator	596	P10415	Inverse variance weighted	2	-0.0592114	0.497214	0.905207	-1.03375	0.915328	0.942507	0.35567	2.49759	rheumatoid arthritis	TRUE
Eosinophil count || id:GCST90002298	Rheumatoid arthritis || id:ebi-a-GCST002318	ENSG00000172175	HGNC:6819	MALT1	MALT1 paracaspase	10892	Q9UDY8	Wald ratio	1	1.73814	1.33688	0.193552	-0.882152	4.35843	5.68674	0.413891	78.1341	rheumatoid arthritis	TRUE
Eosinophil count || id:GCST90002298	Rheumatoid arthritis || id:ebi-a-GCST002318	ENSG00000173039	HGNC:9955	RELA	RELA proto-oncogene, NF-kB subunit	5970	Q04206	Wald ratio	1	1.33669	0.703414	0.0573949	-0.0419999	2.71538	3.80643	0.95887	15.1104	rheumatoid arthritis	TRUE
Eosinophil count || id:GCST90002298	Rheumatoid arthritis || id:ebi-a-GCST002318	ENSG00000173327	HGNC:6850	MAP3K11	mitogen-activated protein kinase kinase kinase 11	4296	Q16584	Wald ratio	1	1.64563	0.54626	0.00259071	0.57496	2.7163	5.18427	1.77706	15.1242	rheumatoid arthritis	TRUE
Eosinophil count || id:GCST90002298	Rheumatoid arthritis || id:ebi-a-GCST002318	ENSG00000173511	HGNC:12681	VEGFB	vascular endothelial growth factor B	7423	P49765	Wald ratio	1	-1.81934	1.19645	0.128356	-4.16438	0.5257	0.162133	0.0155394	1.69164	rheumatoid arthritis	TRUE
Eosinophil count || id:GCST90002298	Rheumatoid arthritis || id:ebi-a-GCST002318	ENSG00000173585	HGNC:1610	CCR9	C-C motif chemokine receptor 9	10803	P51686	Wald ratio	1	0	1.32176	1	-2.59065	2.59065	1	0.0749715	13.3384	rheumatoid arthritis	TRUE
Eosinophil count || id:GCST90002298	Rheumatoid arthritis || id:ebi-a-GCST002318	ENSG00000173757	HGNC:11367	STAT5B	signal transducer and activator of transcription 5B	6777	P51692	Wald ratio	1	-1.70589	1.70656	0.317501	-5.05076	1.63898	0.18161	0.00640447	5.14989	rheumatoid arthritis	TRUE
Eosinophil count || id:GCST90002298	Rheumatoid arthritis || id:ebi-a-GCST002318	ENSG00000175445	HGNC:6677	LPL	lipoprotein lipase	4023	P06858	Wald ratio	1	1.27309	0.99959	0.2028	-0.686105	3.23229	3.57188	0.503534	25.3376	rheumatoid arthritis	TRUE
Eosinophil count || id:GCST90002298	Rheumatoid arthritis || id:ebi-a-GCST002318	ENSG00000177663	HGNC:5985	IL17RA	interleukin 17 receptor A	23765	Q96F46	Wald ratio	1	-2.23911	1.51114	0.138411	-5.20095	0.72273	0.106553	0.00551133	2.06005	rheumatoid arthritis	TRUE
Eosinophil count || id:GCST90002298	Rheumatoid arthritis || id:ebi-a-GCST002318	ENSG00000178562	HGNC:1653	CD28	CD28 molecule	940	P10747	Inverse variance weighted	2	1.18393	1.75867	0.500821	-2.26305	4.63092	3.2672	0.104032	102.608	rheumatoid arthritis	TRUE
Eosinophil count || id:GCST90002298	Rheumatoid arthritis || id:ebi-a-GCST002318	ENSG00000178623	HGNC:4492	GPR35	G protein-coupled receptor 35	2859	Q9HC97	Wald ratio	1	2.69541	1.71041	0.115053	-0.656998	6.04782	14.8116	0.518405	423.189	rheumatoid arthritis	FALSE
Eosinophil count || id:GCST90002298	Rheumatoid arthritis || id:ebi-a-GCST002318	ENSG00000179295	HGNC:9644	PTPN11	protein tyrosine phosphatase non-receptor type 11	5781	Q06124	Wald ratio	1	0.775235	0.207337	0.000184746	0.368855	1.18162	2.1711	1.44608	3.25964	rheumatoid arthritis	FALSE
Eosinophil count || id:GCST90002298	Rheumatoid arthritis || id:ebi-a-GCST002318	ENSG00000181634	HGNC:11931	TNFSF15	TNF superfamily member 15	9966	O95150	Wald ratio	1	-2.10024	1.38118	0.128356	-4.80735	0.606867	0.122427	0.00816948	1.83468	rheumatoid arthritis	TRUE
Eosinophil count || id:GCST90002298	Rheumatoid arthritis || id:ebi-a-GCST002318	ENSG00000183625	HGNC:1604	CCR3	C-C motif chemokine receptor 3	1232	P51677	Wald ratio	1	2.43239	1.93007	0.207577	-1.35055	6.21533	11.386	0.259097	500.359	rheumatoid arthritis	TRUE
Eosinophil count || id:GCST90002298	Rheumatoid arthritis || id:ebi-a-GCST002318	ENSG00000186265	HGNC:21087	BTLA	B and T lymphocyte associated	151888	Q7Z6A9	Wald ratio	1	-1.09929	1.2312	0.371932	-3.51243	1.31386	0.333109	0.0298243	3.72051	rheumatoid arthritis	TRUE
Eosinophil count || id:GCST90002298	Rheumatoid arthritis || id:ebi-a-GCST002318	ENSG00000186652	HGNC:9362	PRG2	proteoglycan 2, pro eosinophil major basic protein	5553	P13727	Wald ratio	1	0	0.895806	1	-1.75578	1.75578	1	0.172772	5.78796	rheumatoid arthritis	TRUE
Eosinophil count || id:GCST90002298	Rheumatoid arthritis || id:ebi-a-GCST002318	ENSG00000186827	HGNC:11918	TNFRSF4	TNF receptor superfamily member 4	7293	P43489	Wald ratio	1	1.16084	0.998292	0.244899	-0.795809	3.11749	3.19262	0.451216	22.5897	rheumatoid arthritis	TRUE
Eosinophil count || id:GCST90002298	Rheumatoid arthritis || id:ebi-a-GCST002318	ENSG00000186951	HGNC:9232	PPARA	peroxisome proliferator activated receptor alpha	5465	Q07869	Wald ratio	1	-0.344171	1.0184	0.735399	-2.34024	1.6519	0.708808	0.0963048	5.21686	rheumatoid arthritis	TRUE
Eosinophil count || id:GCST90002298	Rheumatoid arthritis || id:ebi-a-GCST002318	ENSG00000188404	HGNC:10720	SELL	selectin L	6402	P14151	Wald ratio	1	0.759277	1.51211	0.615575	-2.20446	3.72301	2.13673	0.11031	41.3889	rheumatoid arthritis	TRUE
Eosinophil count || id:GCST90002298	Rheumatoid arthritis || id:ebi-a-GCST002318	ENSG00000188822	HGNC:2160	CNR2	cannabinoid receptor 2	1269	P34972	Wald ratio	1	0	0.968766	1	-1.89878	1.89878	1	0.149751	6.67775	rheumatoid arthritis	TRUE
Eosinophil count || id:GCST90002298	Rheumatoid arthritis || id:ebi-a-GCST002318	ENSG00000189403	HGNC:4983	HMGB1	high mobility group box 1	3146	P09429	Wald ratio	1	-1.94604	2.1163	0.35781	-6.09398	2.20191	0.142839	0.00225641	9.04226	rheumatoid arthritis	TRUE
Eosinophil count || id:GCST90002298	Rheumatoid arthritis || id:ebi-a-GCST002318	ENSG00000196083	HGNC:5995	IL1RAP	interleukin 1 receptor accessory protein	3556	Q9NPH3	Wald ratio	1	-1.29854	1.63186	0.426182	-4.49699	1.89991	0.27293	0.0111425	6.68528	rheumatoid arthritis	TRUE
Eosinophil count || id:GCST90002298	Rheumatoid arthritis || id:ebi-a-GCST002318	ENSG00000196126	HGNC:4948	HLA-DRB1	major histocompatibility complex, class II, DR beta 1	3123	P01911	Wald ratio	1	8.78993	0.689342	3.0701e-37	7.43882	10.141	6567.77	1700.74	25362.8	rheumatoid arthritis	TRUE
Eosinophil count || id:GCST90002298	Rheumatoid arthritis || id:ebi-a-GCST002318	ENSG00000196230	HGNC:20778	TUBB	tubulin beta class I	203068	P07437	Wald ratio	1	0.531594	0.404805	0.189112	-0.261823	1.32501	1.70164	0.769647	3.76223	rheumatoid arthritis	TRUE
Eosinophil count || id:GCST90002298	Rheumatoid arthritis || id:ebi-a-GCST002318	ENSG00000196262	HGNC:9253	PPIA	peptidylprolyl isomerase A	5478	P62937	Wald ratio	1	0.829678	1.71909	0.629362	-2.53975	4.1991	2.29258	0.0788864	66.6266	rheumatoid arthritis	FALSE
Eosinophil count || id:GCST90002298	Rheumatoid arthritis || id:ebi-a-GCST002318	ENSG00000196396	HGNC:9642	PTPN1	protein tyrosine phosphatase non-receptor type 1	5770	P18031	Wald ratio	1	-0.91966	0.752459	0.22163	-2.39448	0.55516	0.398654	0.09122	1.74222	rheumatoid arthritis	FALSE
Eosinophil count || id:GCST90002298	Rheumatoid arthritis || id:ebi-a-GCST002318	ENSG00000196735	HGNC:4942	HLA-DQA1	major histocompatibility complex, class II, DQ alpha 1	3117	P01909	Wald ratio	1	18.5347	1.38498	7.63226e-41	15.8202	21.2493	1.1208e+08	7.42358e+06	1.69217e+09	rheumatoid arthritis	TRUE
Eosinophil count || id:GCST90002298	Rheumatoid arthritis || id:ebi-a-GCST002318	ENSG00000197646	HGNC:18731	PDCD1LG2	programmed cell death 1 ligand 2	80380	Q9BQ51	Wald ratio	1	-1.91666	1.2216	0.116652	-4.31099	0.477664	0.147097	0.0134202	1.6123	rheumatoid arthritis	TRUE
Eosinophil count || id:GCST90002298	Rheumatoid arthritis || id:ebi-a-GCST002318	ENSG00000198121	HGNC:3166	LPAR1	lysophosphatidic acid receptor 1	1902	Q92633	Wald ratio	1	-0.289542	0.438797	0.509348	-1.14959	0.570501	0.748606	0.316768	1.76915	rheumatoid arthritis	FALSE
Eosinophil count || id:GCST90002298	Rheumatoid arthritis || id:ebi-a-GCST002318	ENSG00000204256	HGNC:1103	BRD2	bromodomain containing 2	6046	P25440	Wald ratio	1	11.7074	0.663802	1.28492e-69	10.4063	13.0084	121462	33067.5	446150	rheumatoid arthritis	FALSE
Eosinophil count || id:GCST90002298	Rheumatoid arthritis || id:ebi-a-GCST002318	ENSG00000204305	HGNC:320	AGER	advanced glycosylation end-product specific receptor	177	Q15109	Wald ratio	1	13.9716	0.542073	1.7173e-146	12.9092	15.0341	1.16895e+06	403993	3.38234e+06	rheumatoid arthritis	TRUE
Eosinophil count || id:GCST90002298	Rheumatoid arthritis || id:ebi-a-GCST002318	ENSG00000204681	HGNC:4070	GABBR1	gamma-aminobutyric acid type B receptor subunit 1	2550	Q9UBS5	Inverse variance weighted	2	-0.657179	0.431271	0.127554	-1.50247	0.188112	0.518311	0.222579	1.20697	rheumatoid arthritis	FALSE
Eosinophil count || id:GCST90002298	Rheumatoid arthritis || id:ebi-a-GCST002318	ENSG00000205268	HGNC:8791	PDE7A	phosphodiesterase 7A	5150	Q13946	Wald ratio	1	0.90609	1.76272	0.607232	-2.54885	4.36103	2.47463	0.0781718	78.3375	rheumatoid arthritis	FALSE
Eosinophil count || id:GCST90002298	Rheumatoid arthritis || id:ebi-a-GCST002318	ENSG00000226979	HGNC:6709	LTA	lymphotoxin alpha	4049	P01374	Wald ratio	1	0.790594	0.416038	0.0573949	-0.0248411	1.60603	2.2047	0.975465	4.98298	rheumatoid arthritis	TRUE
Eosinophil count || id:GCST90002298	Rheumatoid arthritis || id:ebi-a-GCST002318	ENSG00000232810	HGNC:11892	TNF	tumor necrosis factor	7124	P01375	Wald ratio	1	-1.84804	0.722522	0.0105346	-3.26419	-0.431901	0.157545	0.038228	0.649274	rheumatoid arthritis	TRUE
Eosinophil count || id:GCST90002298	Rheumatoid arthritis || id:ebi-a-GCST002318	ENSG00000242950	HGNC:13525	ERVW-1	endogenous retrovirus group W member 1, envelope	30816	Q9UQF0	Wald ratio	1	0	1.08665	1	-2.12983	2.12983	1	0.118858	8.41342	rheumatoid arthritis	FALSE
Eosinophil count || id:GCST90002298	Rheumatoid arthritis || id:ebi-a-GCST002318	ENSG00000259207	HGNC:6156	ITGB3	integrin subunit beta 3	3690	P05106	Wald ratio	1	1.28729	2.05391	0.530824	-2.73838	5.31296	3.62295	0.064675	202.949	rheumatoid arthritis	TRUE
Eosinophil count || id:GCST90002298	Rheumatoid arthritis || id:ebi-a-GCST002318	ENSG00000263528	HGNC:14552	IKBKE	inhibitor of nuclear factor kappa B kinase subunit epsilon	9641	Q14164	Wald ratio	1	0	1.0146	1	-1.98861	1.98861	1	0.136885	7.3054	rheumatoid arthritis	TRUE
Eosinophil count || id:GCST90002298	Sinusitis || id:J10_CHRONSINUSITIS	ENSG00000004487	HGNC:29079	KDM1A	lysine demethylase 1A	23028	O60341	Wald ratio	1	1.27877	0.917619	0.163446	-0.519763	3.0773	3.59222	0.594661	21.6998	chronic sinusitis	FALSE
Eosinophil count || id:GCST90002298	Sinusitis || id:J10_CHRONSINUSITIS	ENSG00000005381	HGNC:7218	MPO	myeloperoxidase	4353	P05164	Wald ratio	1	-0.948049	0.806868	0.240005	-2.52951	0.633412	0.387496	0.079698	1.88403	chronic sinusitis	TRUE
Eosinophil count || id:GCST90002298	Sinusitis || id:J10_CHRONSINUSITIS	ENSG00000005844	HGNC:6148	ITGAL	integrin subunit alpha L	3683	P20701	Wald ratio	1	-0.969518	0.617452	0.11637	-2.17972	0.240688	0.379266	0.113073	1.27212	chronic sinusitis	TRUE
Eosinophil count || id:GCST90002298	Sinusitis || id:J10_CHRONSINUSITIS	ENSG00000006210	HGNC:10647	CX3CL1	C-X3-C motif chemokine ligand 1	6376	P78423	Wald ratio	1	0.976504	0.842434	0.246396	-0.674666	2.62767	2.65516	0.509327	13.8415	chronic sinusitis	TRUE
Eosinophil count || id:GCST90002298	Sinusitis || id:J10_CHRONSINUSITIS	ENSG00000007171	HGNC:7873	NOS2	nitric oxide synthase 2	4843	P35228	Wald ratio	1	-1.77887	0.907556	0.0499875	-3.55768	-6.42672e-05	0.168828	0.0285047	0.999936	chronic sinusitis	TRUE
Eosinophil count || id:GCST90002298	Sinusitis || id:J10_CHRONSINUSITIS	ENSG00000010310	HGNC:4271	GIPR	gastric inhibitory polypeptide receptor	2696	P48546	Wald ratio	1	0.592481	0.943375	0.529975	-1.25653	2.44149	1.80847	0.284639	11.4902	chronic sinusitis	TRUE
Eosinophil count || id:GCST90002298	Sinusitis || id:J10_CHRONSINUSITIS	ENSG00000012223	HGNC:6720	LTF	lactotransferrin	4057	P02788	Wald ratio	1	-4.7838	2.21907	0.0311017	-9.13318	-0.434425	0.00836413	0.000108021	0.647637	chronic sinusitis	FALSE
Eosinophil count || id:GCST90002298	Sinusitis || id:J10_CHRONSINUSITIS	ENSG00000013725	HGNC:1691	CD6	CD6 molecule	923	P30203	Wald ratio	1	0.990111	1.17516	0.399489	-1.3132	3.29342	2.69153	0.268959	26.9348	chronic sinusitis	TRUE
Eosinophil count || id:GCST90002298	Sinusitis || id:J10_CHRONSINUSITIS	ENSG00000026103	HGNC:11920	FAS	Fas cell surface death receptor	355	P25445	Wald ratio	1	2.61929	1.00982	0.00949154	0.640047	4.59854	13.726	1.89657	99.3394	chronic sinusitis	TRUE
Eosinophil count || id:GCST90002298	Sinusitis || id:J10_CHRONSINUSITIS	ENSG00000028137	HGNC:11917	TNFRSF1B	TNF receptor superfamily member 1B	7133	P20333	Wald ratio	1	0.226005	0.652372	0.729015	-1.05264	1.50465	1.25358	0.349014	4.50259	chronic sinusitis	TRUE
Eosinophil count || id:GCST90002298	Sinusitis || id:J10_CHRONSINUSITIS	ENSG00000065361	HGNC:3431	ERBB3	erb-b2 receptor tyrosine kinase 3	2065	P21860	Wald ratio	1	1.18645	0.689811	0.085439	-0.165579	2.53848	3.27543	0.847403	12.6604	chronic sinusitis	TRUE
Eosinophil count || id:GCST90002298	Sinusitis || id:J10_CHRONSINUSITIS	ENSG00000065675	HGNC:9410	PRKCQ	protein kinase C theta	5588	Q04759	Wald ratio	1	1.89108	0.90125	0.0358797	0.124633	3.65753	6.62654	1.13273	38.7655	chronic sinusitis	TRUE
Eosinophil count || id:GCST90002298	Sinusitis || id:J10_CHRONSINUSITIS	ENSG00000067182	HGNC:11916	TNFRSF1A	TNF receptor superfamily member 1A	7132	P19438	Wald ratio	1	1.04773	0.654817	0.10959	-0.23571	2.33117	2.85118	0.79001	10.29	chronic sinusitis	TRUE
Eosinophil count || id:GCST90002298	Sinusitis || id:J10_CHRONSINUSITIS	ENSG00000067560	HGNC:667	RHOA	ras homolog family member A	387	P61586	Wald ratio	1	-0.986425	0.55434	0.0751646	-2.07293	0.100081	0.372908	0.125817	1.10526	chronic sinusitis	TRUE
Eosinophil count || id:GCST90002298	Sinusitis || id:J10_CHRONSINUSITIS	ENSG00000071054	HGNC:6866	MAP4K4	mitogen-activated protein kinase kinase kinase kinase 4	9448	O95819	Wald ratio	1	0.841128	0.49927	0.0920432	-0.13744	1.8197	2.31898	0.871586	6.16999	chronic sinusitis	TRUE
Eosinophil count || id:GCST90002298	Sinusitis || id:J10_CHRONSINUSITIS	ENSG00000077092	HGNC:9865	RARB	retinoic acid receptor beta	5915	P10826	Wald ratio	1	1.3149	0.710772	0.0643201	-0.0782172	2.70801	3.72436	0.924764	14.9994	chronic sinusitis	TRUE
Eosinophil count || id:GCST90002298	Sinusitis || id:J10_CHRONSINUSITIS	ENSG00000077238	HGNC:6015	IL4R	interleukin 4 receptor	3566	P24394	Wald ratio	1	1.05176	0.570097	0.0650544	-0.0656271	2.16915	2.86269	0.93648	8.75086	chronic sinusitis	TRUE
Eosinophil count || id:GCST90002298	Sinusitis || id:J10_CHRONSINUSITIS	ENSG00000078098	HGNC:3590	FAP	fibroblast activation protein alpha	2191	Q12884	Wald ratio	1	1.08732	0.867799	0.210218	-0.613563	2.78821	2.96632	0.541418	16.2519	chronic sinusitis	FALSE
Eosinophil count || id:GCST90002298	Sinusitis || id:J10_CHRONSINUSITIS	ENSG00000079385	HGNC:1814	CEACAM1	CEA cell adhesion molecule 1	634	P13688	Wald ratio	1	-0.347489	0.730918	0.634491	-1.78009	1.08511	0.70646	0.168623	2.95977	chronic sinusitis	TRUE
Eosinophil count || id:GCST90002298	Sinusitis || id:J10_CHRONSINUSITIS	ENSG00000081237	HGNC:9666	PTPRC	protein tyrosine phosphatase receptor type C	5788	P08575	Inverse variance weighted	2	1.52087	0.74496	0.0411967	0.060748	2.98099	4.57621	1.06263	19.7074	chronic sinusitis	TRUE
Eosinophil count || id:GCST90002298	Sinusitis || id:J10_CHRONSINUSITIS	ENSG00000082898	HGNC:12825	XPO1	exportin 1	7514	O14980	Wald ratio	1	-0.309006	0.761915	0.685062	-1.80236	1.18435	0.734176	0.164909	3.26855	chronic sinusitis	FALSE
Eosinophil count || id:GCST90002298	Sinusitis || id:J10_CHRONSINUSITIS	ENSG00000091181	HGNC:6017	IL5RA	interleukin 5 receptor subunit alpha	3568	Q01344	Inverse variance weighted	2	0.155024	0.331704	0.640246	-0.495117	0.805164	1.16769	0.6095	2.23706	chronic sinusitis	TRUE
Eosinophil count || id:GCST90002298	Sinusitis || id:J10_CHRONSINUSITIS	ENSG00000091972	HGNC:7203	CD200	CD200 molecule	4345	P41217	Wald ratio	1	-0.0738333	0.535869	0.890412	-1.12414	0.97647	0.928827	0.324933	2.65507	chronic sinusitis	TRUE
Eosinophil count || id:GCST90002298	Sinusitis || id:J10_CHRONSINUSITIS	ENSG00000096968	HGNC:6192	JAK2	Janus kinase 2	3717	O60674	Wald ratio	1	-0.265528	0.476414	0.577291	-1.1993	0.668244	0.766801	0.301405	1.95081	chronic sinusitis	TRUE
Eosinophil count || id:GCST90002298	Sinusitis || id:J10_CHRONSINUSITIS	ENSG00000096996	HGNC:5971	IL12RB1	interleukin 12 receptor subunit beta 1	3594	P42701	Wald ratio	1	0.151862	0.902742	0.866408	-1.61751	1.92124	1.164	0.198392	6.82939	chronic sinusitis	TRUE
Eosinophil count || id:GCST90002298	Sinusitis || id:J10_CHRONSINUSITIS	ENSG00000100368	HGNC:2436	CSF2RB	colony stimulating factor 2 receptor subunit beta	1439	P32927	Wald ratio	1	1.35281	1.01794	0.183856	-0.642344	3.34797	3.8683	0.526058	28.445	chronic sinusitis	TRUE
Eosinophil count || id:GCST90002298	Sinusitis || id:J10_CHRONSINUSITIS	ENSG00000100385	HGNC:6009	IL2RB	interleukin 2 receptor subunit beta	3560	P14784	Wald ratio	1	1.77501	0.526608	0.000749903	0.742862	2.80717	5.90036	2.10194	16.5629	chronic sinusitis	TRUE
Eosinophil count || id:GCST90002298	Sinusitis || id:J10_CHRONSINUSITIS	ENSG00000100906	HGNC:7797	NFKBIA	NFKB inhibitor alpha	4792	P25963	Wald ratio	1	-0.221607	0.968019	0.818924	-2.11892	1.67571	0.80123	0.120161	5.34258	chronic sinusitis	TRUE
Eosinophil count || id:GCST90002298	Sinusitis || id:J10_CHRONSINUSITIS	ENSG00000101665	HGNC:6773	SMAD7	SMAD family member 7	4092	O15105	Wald ratio	1	0.650937	0.627189	0.299333	-0.578353	1.88023	1.91734	0.560821	6.55499	chronic sinusitis	TRUE
Eosinophil count || id:GCST90002298	Sinusitis || id:J10_CHRONSINUSITIS	ENSG00000102882	HGNC:6877	MAPK3	mitogen-activated protein kinase 3	5595	P27361	Wald ratio	1	-2.73009	0.54386	5.17138e-07	-3.79606	-1.66413	0.0652134	0.0224592	0.189356	chronic sinusitis	TRUE
Eosinophil count || id:GCST90002298	Sinusitis || id:J10_CHRONSINUSITIS	ENSG00000102970	HGNC:10615	CCL17	C-C motif chemokine ligand 17	6361	Q92583	Wald ratio	1	2.0574	0.895649	0.0216129	0.301926	3.81287	7.82558	1.35246	45.2802	chronic sinusitis	TRUE
Eosinophil count || id:GCST90002298	Sinusitis || id:J10_CHRONSINUSITIS	ENSG00000103522	HGNC:6006	IL21R	interleukin 21 receptor	50615	Q9HBE5	Wald ratio	1	1.78162	1.24157	0.151293	-0.651851	4.2151	5.93949	0.52108	67.7008	chronic sinusitis	TRUE
Eosinophil count || id:GCST90002298	Sinusitis || id:J10_CHRONSINUSITIS	ENSG00000105205	HGNC:2014	CLC	Charcot-Leyden crystal galectin	1178	Q05315	Wald ratio	1	0.0830628	0.215016	0.699267	-0.338369	0.504495	1.08661	0.712932	1.65615	chronic sinusitis	FALSE
Eosinophil count || id:GCST90002298	Sinusitis || id:J10_CHRONSINUSITIS	ENSG00000105810	HGNC:1777	CDK6	cyclin dependent kinase 6	1021	Q00534	Wald ratio	1	1.90455	0.903154	0.0349639	0.134368	3.67473	6.71639	1.14381	39.4381	chronic sinusitis	FALSE
Eosinophil count || id:GCST90002298	Sinusitis || id:J10_CHRONSINUSITIS	ENSG00000107485	HGNC:4172	GATA3	GATA binding protein 3	2625	P23771	Wald ratio	1	2.52875	0.572249	9.91724e-06	1.40714	3.65036	12.5378	4.08427	38.4884	chronic sinusitis	FALSE
Eosinophil count || id:GCST90002298	Sinusitis || id:J10_CHRONSINUSITIS	ENSG00000107738	HGNC:30085	VSIR	V-set immunoregulatory receptor	64115	Q9H7M9	Wald ratio	1	-0.231976	0.739904	0.753884	-1.68219	1.21824	0.792965	0.185967	3.38122	chronic sinusitis	FALSE
Eosinophil count || id:GCST90002298	Sinusitis || id:J10_CHRONSINUSITIS	ENSG00000109320	HGNC:7794	NFKB1	nuclear factor kappa B subunit 1	4790	P19838	Wald ratio	1	0.560519	0.785937	0.475731	-0.979919	2.10096	1.75158	0.375342	8.17398	chronic sinusitis	TRUE
Eosinophil count || id:GCST90002298	Sinusitis || id:J10_CHRONSINUSITIS	ENSG00000109471	HGNC:6001	IL2	interleukin 2	3558	P60568	Wald ratio	1	0.703889	0.590649	0.233371	-0.453784	1.86156	2.0216	0.63522	6.43378	chronic sinusitis	TRUE
Eosinophil count || id:GCST90002298	Sinusitis || id:J10_CHRONSINUSITIS	ENSG00000109991	HGNC:8534	P2RX3	purinergic receptor P2X 3	5024	P56373	Wald ratio	1	0.840549	0.526432	0.110335	-0.191257	1.87236	2.31764	0.82592	6.5036	chronic sinusitis	FALSE
Eosinophil count || id:GCST90002298	Sinusitis || id:J10_CHRONSINUSITIS	ENSG00000111319	HGNC:10599	SCNN1A	sodium channel epithelial 1 subunit alpha	6337	P37088	Wald ratio	1	0.814873	0.781288	0.296955	-0.716452	2.3462	2.25889	0.488482	10.4458	chronic sinusitis	FALSE
Eosinophil count || id:GCST90002298	Sinusitis || id:J10_CHRONSINUSITIS	ENSG00000111321	HGNC:6718	LTBR	lymphotoxin beta receptor	4055	P36941	Wald ratio	1	2.47994	0.930251	0.00767876	0.656644	4.30323	11.9405	1.92831	73.938	chronic sinusitis	TRUE
Eosinophil count || id:GCST90002298	Sinusitis || id:J10_CHRONSINUSITIS	ENSG00000111424	HGNC:12679	VDR	vitamin D receptor	7421	P11473	Wald ratio	1	1.4582	0.968809	0.132287	-0.44067	3.35706	4.2982	0.643605	28.7048	chronic sinusitis	TRUE
Eosinophil count || id:GCST90002298	Sinusitis || id:J10_CHRONSINUSITIS	ENSG00000112033	HGNC:9235	PPARD	peroxisome proliferator activated receptor delta	5467	Q03181	Inverse variance weighted	2	1.01576	0.782115	0.194036	-0.517187	2.5487	2.76146	0.596196	12.7905	chronic sinusitis	TRUE
Eosinophil count || id:GCST90002298	Sinusitis || id:J10_CHRONSINUSITIS	ENSG00000112062	HGNC:6876	MAPK14	mitogen-activated protein kinase 14	1432	Q16539	Wald ratio	1	2.28106	1.79668	0.204228	-1.24043	5.80256	9.78709	0.289259	331.147	chronic sinusitis	TRUE
Eosinophil count || id:GCST90002298	Sinusitis || id:J10_CHRONSINUSITIS	ENSG00000112486	HGNC:1607	CCR6	C-C motif chemokine receptor 6	1235	P51684	Wald ratio	1	-0.443385	0.909545	0.625918	-2.22609	1.33932	0.64186	0.107949	3.81646	chronic sinusitis	TRUE
Eosinophil count || id:GCST90002298	Sinusitis || id:J10_CHRONSINUSITIS	ENSG00000113263	HGNC:6171	ITK	IL2 inducible T cell kinase	3702	Q08881	Wald ratio	1	-0.109515	0.922047	0.905455	-1.91673	1.6977	0.896269	0.147088	5.46136	chronic sinusitis	TRUE
Eosinophil count || id:GCST90002298	Sinusitis || id:J10_CHRONSINUSITIS	ENSG00000113520	HGNC:6014	IL4	interleukin 4	3565	P05112	Wald ratio	1	0.156888	0.43627	0.719138	-0.698202	1.01198	1.16986	0.497479	2.75104	chronic sinusitis	TRUE
Eosinophil count || id:GCST90002298	Sinusitis || id:J10_CHRONSINUSITIS	ENSG00000113525	HGNC:6016	IL5	interleukin 5	3567	P05113	Wald ratio	1	-0.670597	0.729725	0.35811	-2.10086	0.759664	0.511403	0.122351	2.13756	chronic sinusitis	TRUE
Eosinophil count || id:GCST90002298	Sinusitis || id:J10_CHRONSINUSITIS	ENSG00000113580	HGNC:7978	NR3C1	nuclear receptor subfamily 3 group C member 1	2908	P04150	Wald ratio	1	1.04538	1.00169	0.296666	-0.917944	3.0087	2.84447	0.399339	20.261	chronic sinusitis	FALSE
Eosinophil count || id:GCST90002298	Sinusitis || id:J10_CHRONSINUSITIS	ENSG00000113851	HGNC:30185	CRBN	cereblon	51185	Q96SW2	Wald ratio	1	0.370824	0.66025	0.57436	-0.923266	1.66491	1.44893	0.39722	5.28522	chronic sinusitis	FALSE
Eosinophil count || id:GCST90002298	Sinusitis || id:J10_CHRONSINUSITIS	ENSG00000114013	HGNC:1705	CD86	CD86 molecule	942	P42081	Wald ratio	1	1.1981	0.859684	0.163422	-0.48688	2.88308	3.31382	0.614541	17.8693	chronic sinusitis	TRUE
Eosinophil count || id:GCST90002298	Sinusitis || id:J10_CHRONSINUSITIS	ENSG00000114812	HGNC:12694	VIPR1	vasoactive intestinal peptide receptor 1	7433	P32241	Wald ratio	1	0.925521	0.674576	0.170062	-0.396649	2.24769	2.52318	0.67257	9.46585	chronic sinusitis	FALSE
Eosinophil count || id:GCST90002298	Sinusitis || id:J10_CHRONSINUSITIS	ENSG00000115085	HGNC:12858	ZAP70	zeta chain of T cell receptor associated protein kinase 70	7535	P43403	Wald ratio	1	0.0910822	0.73866	0.901864	-1.35669	1.53886	1.09536	0.257512	4.65925	chronic sinusitis	TRUE
Eosinophil count || id:GCST90002298	Sinusitis || id:J10_CHRONSINUSITIS	ENSG00000115232	HGNC:6140	ITGA4	integrin subunit alpha 4	3676	P13612	Wald ratio	1	0.243164	0.699272	0.728037	-1.12741	1.61374	1.27528	0.323871	5.02154	chronic sinusitis	TRUE
Eosinophil count || id:GCST90002298	Sinusitis || id:J10_CHRONSINUSITIS	ENSG00000115590	HGNC:5994	IL1R2	interleukin 1 receptor type 2	7850	P27930	Wald ratio	1	0.266767	0.514217	0.603912	-0.741098	1.27463	1.30574	0.47659	3.57739	chronic sinusitis	TRUE
Eosinophil count || id:GCST90002298	Sinusitis || id:J10_CHRONSINUSITIS	ENSG00000115594	HGNC:5993	IL1R1	interleukin 1 receptor type 1	3554	P14778	Inverse variance weighted	2	0.995445	0.482782	0.0392177	0.0491932	1.9417	2.70593	1.05042	6.97057	chronic sinusitis	TRUE
Eosinophil count || id:GCST90002298	Sinusitis || id:J10_CHRONSINUSITIS	ENSG00000115598	HGNC:5999	IL1RL2	interleukin 1 receptor like 2	8808	Q9HB29	Wald ratio	1	1.25678	0.721289	0.0814364	-0.156944	2.67051	3.51409	0.854752	14.4473	chronic sinusitis	TRUE
Eosinophil count || id:GCST90002298	Sinusitis || id:J10_CHRONSINUSITIS	ENSG00000115602	HGNC:5998	IL1RL1	interleukin 1 receptor like 1	9173	Q01638	Wald ratio	1	0.853852	0.165268	2.38576e-07	0.529926	1.17778	2.34868	1.69881	3.24715	chronic sinusitis	TRUE
Eosinophil count || id:GCST90002298	Sinusitis || id:J10_CHRONSINUSITIS	ENSG00000115607	HGNC:5989	IL18RAP	interleukin 18 receptor accessory protein	8807	O95256	Wald ratio	1	0.496722	0.59445	0.40338	-0.668399	1.66184	1.64333	0.512528	5.26902	chronic sinusitis	TRUE
Eosinophil count || id:GCST90002298	Sinusitis || id:J10_CHRONSINUSITIS	ENSG00000117586	HGNC:11934	TNFSF4	TNF superfamily member 4	7292	P23510	Wald ratio	1	0.551073	0.984544	0.575668	-1.37863	2.48078	1.73511	0.251922	11.9506	chronic sinusitis	TRUE
Eosinophil count || id:GCST90002298	Sinusitis || id:J10_CHRONSINUSITIS	ENSG00000118137	HGNC:600	APOA1	apolipoprotein A1	335	P02647	Wald ratio	1	-0.436185	0.612326	0.476253	-1.63634	0.763973	0.646498	0.194691	2.14679	chronic sinusitis	TRUE
Eosinophil count || id:GCST90002298	Sinusitis || id:J10_CHRONSINUSITIS	ENSG00000120088	HGNC:2357	CRHR1	corticotropin releasing hormone receptor 1	1394	P34998	Wald ratio	1	-2.09545	0.639505	0.00105037	-3.34888	-0.84202	0.123015	0.0351237	0.430839	chronic sinusitis	FALSE
Eosinophil count || id:GCST90002298	Sinusitis || id:J10_CHRONSINUSITIS	ENSG00000120949	HGNC:11923	TNFRSF8	TNF receptor superfamily member 8	943	P28908	Wald ratio	1	-0.0528223	1.05529	0.960079	-2.12119	2.01554	0.948549	0.119889	7.50481	chronic sinusitis	TRUE
Eosinophil count || id:GCST90002298	Sinusitis || id:J10_CHRONSINUSITIS	ENSG00000121989	HGNC:173	ACVR2A	activin A receptor type 2A	92	P27037	Wald ratio	1	0.107855	0.83764	0.897547	-1.53392	1.74963	1.11389	0.215689	5.75247	chronic sinusitis	FALSE
Eosinophil count || id:GCST90002298	Sinusitis || id:J10_CHRONSINUSITIS	ENSG00000123374	HGNC:1771	CDK2	cyclin dependent kinase 2	1017	P24941	Wald ratio	1	2.24777	0.686393	0.00105751	0.902443	3.5931	9.46664	2.46562	36.3467	chronic sinusitis	FALSE
Eosinophil count || id:GCST90002298	Sinusitis || id:J10_CHRONSINUSITIS	ENSG00000123384	HGNC:6692	LRP1	LDL receptor related protein 1	4035	Q07954	Wald ratio	1	0.60446	2.23046	0.786389	-3.76724	4.97616	1.83026	0.0231157	144.917	chronic sinusitis	TRUE
Eosinophil count || id:GCST90002298	Sinusitis || id:J10_CHRONSINUSITIS	ENSG00000124493	HGNC:4596	GRM4	glutamate metabotropic receptor 4	2914	Q14833	Wald ratio	1	1.19844	1.02707	0.243271	-0.81462	3.21149	3.31493	0.442807	24.8161	chronic sinusitis	FALSE
Eosinophil count || id:GCST90002298	Sinusitis || id:J10_CHRONSINUSITIS	ENSG00000125910	HGNC:3170	S1PR4	sphingosine-1-phosphate receptor 4	8698	O95977	Inverse variance weighted	2	0.403285	0.184894	0.0291707	0.0408934	0.765678	1.49673	1.04174	2.15045	chronic sinusitis	FALSE
Eosinophil count || id:GCST90002298	Sinusitis || id:J10_CHRONSINUSITIS	ENSG00000126934	HGNC:6842	MAP2K2	mitogen-activated protein kinase kinase 2	5605	P36507	Wald ratio	1	-2.71347	0.989503	0.00610185	-4.6529	-0.774046	0.0663062	0.00953395	0.461143	chronic sinusitis	FALSE
Eosinophil count || id:GCST90002298	Sinusitis || id:J10_CHRONSINUSITIS	ENSG00000128271	HGNC:263	ADORA2A	adenosine A2a receptor	135	P29274	Wald ratio	1	0.114356	0.692154	0.868773	-1.24227	1.47098	1.12115	0.288729	4.35349	chronic sinusitis	TRUE
Eosinophil count || id:GCST90002298	Sinusitis || id:J10_CHRONSINUSITIS	ENSG00000128285	HGNC:4479	MCHR1	melanin concentrating hormone receptor 1	2847	Q99705	Wald ratio	1	0.279752	1.06606	0.792999	-1.80972	2.36922	1.3228	0.1637	10.6891	chronic sinusitis	FALSE
Eosinophil count || id:GCST90002298	Sinusitis || id:J10_CHRONSINUSITIS	ENSG00000130203	HGNC:613	APOE	apolipoprotein E	348	P02649	Wald ratio	1	-0.570164	0.880985	0.51751	-2.29689	1.15657	0.565433	0.100571	3.179	chronic sinusitis	TRUE
Eosinophil count || id:GCST90002298	Sinusitis || id:J10_CHRONSINUSITIS	ENSG00000131620	HGNC:21625	ANO1	anoctamin 1	55107	Q5XXA6	Wald ratio	1	2.86658	0.747142	0.000124685	1.40218	4.33098	17.5768	4.06406	76.0186	chronic sinusitis	FALSE
Eosinophil count || id:GCST90002298	Sinusitis || id:J10_CHRONSINUSITIS	ENSG00000131759	HGNC:9864	RARA	retinoic acid receptor alpha	5914	P10276	Wald ratio	1	2.3881	1.08103	0.0271677	0.269284	4.50692	10.8928	1.30903	90.6421	chronic sinusitis	TRUE
Eosinophil count || id:GCST90002298	Sinusitis || id:J10_CHRONSINUSITIS	ENSG00000131981	HGNC:6563	LGALS3	galectin 3	3958	P17931	Wald ratio	1	0.155146	0.572816	0.786508	-0.967574	1.27787	1.16783	0.380004	3.58897	chronic sinusitis	FALSE
Eosinophil count || id:GCST90002298	Sinusitis || id:J10_CHRONSINUSITIS	ENSG00000132170	HGNC:9236	PPARG	peroxisome proliferator activated receptor gamma	5468	P37231	Wald ratio	1	1.62067	0.387134	2.83508e-05	0.861886	2.37945	5.05647	2.36762	10.799	chronic sinusitis	TRUE
Eosinophil count || id:GCST90002298	Sinusitis || id:J10_CHRONSINUSITIS	ENSG00000132437	HGNC:2719	DDC	dopa decarboxylase	1644	P20711	Wald ratio	1	-0.823227	0.537833	0.125859	-1.87738	0.230926	0.439013	0.15299	1.25977	chronic sinusitis	FALSE
Eosinophil count || id:GCST90002298	Sinusitis || id:J10_CHRONSINUSITIS	ENSG00000132507	HGNC:3300	EIF5A	eukaryotic translation initiation factor 5A	1984	P63241	Wald ratio	1	2.76694	1.01132	0.00621944	0.784763	4.74912	15.9099	2.19189	115.483	chronic sinusitis	TRUE
Eosinophil count || id:GCST90002298	Sinusitis || id:J10_CHRONSINUSITIS	ENSG00000134460	HGNC:6008	IL2RA	interleukin 2 receptor subunit alpha	3559	P01589	Inverse variance weighted	2	2.42717	0.6759	0.000329393	1.1024	3.75193	11.3267	3.01139	42.6032	chronic sinusitis	TRUE
Eosinophil count || id:GCST90002298	Sinusitis || id:J10_CHRONSINUSITIS	ENSG00000135655	HGNC:12613	USP15	ubiquitin specific peptidase 15	9958	Q9Y4E8	Wald ratio	1	-1.60226	1.21837	0.188482	-3.99028	0.785749	0.20144	0.0184946	2.19405	chronic sinusitis	FALSE
Eosinophil count || id:GCST90002298	Sinusitis || id:J10_CHRONSINUSITIS	ENSG00000136244	HGNC:6018	IL6	interleukin 6	3569	P05231	Wald ratio	1	0.218167	0.43067	0.612452	-0.625946	1.06228	1.2438	0.534756	2.89296	chronic sinusitis	TRUE
Eosinophil count || id:GCST90002298	Sinusitis || id:J10_CHRONSINUSITIS	ENSG00000136634	HGNC:5962	IL10	interleukin 10	3586	P22301	Wald ratio	1	2.21131	0.917983	0.0160014	0.412067	4.01056	9.12771	1.50994	55.1779	chronic sinusitis	TRUE
Eosinophil count || id:GCST90002298	Sinusitis || id:J10_CHRONSINUSITIS	ENSG00000137033	HGNC:16028	IL33	interleukin 33	90865	O95760	Wald ratio	1	1.59053	0.492899	0.00125144	0.624448	2.55661	4.90635	1.86722	12.8921	chronic sinusitis	TRUE
Eosinophil count || id:GCST90002298	Sinusitis || id:J10_CHRONSINUSITIS	ENSG00000138378	HGNC:11365	STAT4	signal transducer and activator of transcription 4	6775	Q14765	Wald ratio	1	-0.560661	1.06124	0.597287	-2.6407	1.51938	0.570831	0.0713112	4.56938	chronic sinusitis	TRUE
Eosinophil count || id:GCST90002298	Sinusitis || id:J10_CHRONSINUSITIS	ENSG00000138684	HGNC:6005	IL21	interleukin 21	59067	Q9HBE4	Wald ratio	1	0.784779	0.820863	0.339051	-0.824111	2.39367	2.19192	0.438625	10.9536	chronic sinusitis	TRUE
Eosinophil count || id:GCST90002298	Sinusitis || id:J10_CHRONSINUSITIS	ENSG00000140030	HGNC:4517	GPR65	G protein-coupled receptor 65	8477	Q8IYL9	Wald ratio	1	1.33743	1.07306	0.212627	-0.765763	3.44063	3.80925	0.464979	31.2066	chronic sinusitis	TRUE
Eosinophil count || id:GCST90002298	Sinusitis || id:J10_CHRONSINUSITIS	ENSG00000141510	HGNC:11998	TP53	tumor protein p53	7157	P04637	Wald ratio	1	0.484908	1.15366	0.67425	-1.77626	2.74607	1.62402	0.169271	15.5813	chronic sinusitis	TRUE
Eosinophil count || id:GCST90002298	Sinusitis || id:J10_CHRONSINUSITIS	ENSG00000143387	HGNC:2536	CTSK	cathepsin K	1513	P43235	Wald ratio	1	1.24236	0.557638	0.025887	0.149393	2.33533	3.46379	1.16113	10.3329	chronic sinusitis	TRUE
Eosinophil count || id:GCST90002298	Sinusitis || id:J10_CHRONSINUSITIS	ENSG00000143393	HGNC:8984	PI4KB	phosphatidylinositol 4-kinase beta	5298	Q9UBF8	Wald ratio	1	3.18789	2.44971	0.193144	-1.61354	7.98931	24.2372	0.199181	2949.27	chronic sinusitis	TRUE
Eosinophil count || id:GCST90002298	Sinusitis || id:J10_CHRONSINUSITIS	ENSG00000145777	HGNC:30743	TSLP	thymic stromal lymphopoietin	85480	Q969D9	Wald ratio	1	2.96532	0.306092	3.40206e-22	2.36538	3.56526	19.4009	10.6481	35.3486	chronic sinusitis	TRUE
Eosinophil count || id:GCST90002298	Sinusitis || id:J10_CHRONSINUSITIS	ENSG00000149485	HGNC:3574	FADS1	fatty acid desaturase 1	3992	O60427	Wald ratio	1	2.13551	0.508414	2.66513e-05	1.13902	3.132	8.46136	3.12371	22.9198	chronic sinusitis	FALSE
Eosinophil count || id:GCST90002298	Sinusitis || id:J10_CHRONSINUSITIS	ENSG00000150907	HGNC:3819	FOXO1	forkhead box O1	2308	Q12778	Wald ratio	1	1.41249	0.333845	2.3268e-05	0.758154	2.06683	4.10617	2.13433	7.89972	chronic sinusitis	TRUE
Eosinophil count || id:GCST90002298	Sinusitis || id:J10_CHRONSINUSITIS	ENSG00000155660	HGNC:30167	PDIA4	protein disulfide isomerase family A member 4	9601	P13667	Wald ratio	1	0.63447	1.07601	0.555427	-1.47452	2.74346	1.88602	0.228889	15.5406	chronic sinusitis	FALSE
Eosinophil count || id:GCST90002298	Sinusitis || id:J10_CHRONSINUSITIS	ENSG00000157540	HGNC:3091	DYRK1A	dual specificity tyrosine phosphorylation regulated kinase 1A	1859	Q13627	Wald ratio	1	-0.433655	0.492238	0.378325	-1.39844	0.531131	0.648136	0.246982	1.70085	chronic sinusitis	FALSE
Eosinophil count || id:GCST90002298	Sinusitis || id:J10_CHRONSINUSITIS	ENSG00000158022	HGNC:16007	TRIM63	tripartite motif containing 63	84676	Q969Q1	Wald ratio	1	0.0198639	1.09131	0.985478	-2.11911	2.15884	1.02006	0.120139	8.66106	chronic sinusitis	FALSE
Eosinophil count || id:GCST90002298	Sinusitis || id:J10_CHRONSINUSITIS	ENSG00000158859	HGNC:220	ADAMTS4	ADAM metallopeptidase with thrombospondin type 1 motif 4	9507	O75173	Wald ratio	1	0.645123	0.729121	0.376267	-0.783954	2.0742	1.90622	0.456597	7.95819	chronic sinusitis	FALSE
Eosinophil count || id:GCST90002298	Sinusitis || id:J10_CHRONSINUSITIS	ENSG00000159110	HGNC:5433	IFNAR2	interferon alpha and beta receptor subunit 2	3455	P48551	Wald ratio	1	-1.05173	0.817203	0.198099	-2.65345	0.549988	0.349333	0.070408	1.73323	chronic sinusitis	TRUE
Eosinophil count || id:GCST90002298	Sinusitis || id:J10_CHRONSINUSITIS	ENSG00000159224	HGNC:4270	GIP	gastric inhibitory polypeptide	2695	P09681	Wald ratio	1	0.444557	0.894228	0.61909	-1.30813	2.19724	1.5598	0.270325	9.00018	chronic sinusitis	FALSE
Eosinophil count || id:GCST90002298	Sinusitis || id:J10_CHRONSINUSITIS	ENSG00000159958	HGNC:17755	TNFRSF13C	TNF receptor superfamily member 13C	115650	Q96RJ3	Wald ratio	1	0.0139303	0.962409	0.988451	-1.87239	1.90025	1.01403	0.153755	6.68758	chronic sinusitis	TRUE
Eosinophil count || id:GCST90002298	Sinusitis || id:J10_CHRONSINUSITIS	ENSG00000161955	HGNC:11928	TNFSF13	TNF superfamily member 13	8741	O75888	Wald ratio	1	-0.02596	1.18603	0.982537	-2.35057	2.29865	0.974374	0.0953148	9.96073	chronic sinusitis	TRUE
Eosinophil count || id:GCST90002298	Sinusitis || id:J10_CHRONSINUSITIS	ENSG00000162302	HGNC:10433	RPS6KA4	ribosomal protein S6 kinase A4	8986	O75676	Wald ratio	1	0.197263	1.00664	0.844641	-1.77576	2.17028	1.21806	0.169355	8.76074	chronic sinusitis	TRUE
Eosinophil count || id:GCST90002298	Sinusitis || id:J10_CHRONSINUSITIS	ENSG00000162434	HGNC:6190	JAK1	Janus kinase 1	3716	P23458	Wald ratio	1	1.70612	0.719404	0.0177124	0.296089	3.11615	5.50756	1.34459	22.5594	chronic sinusitis	TRUE
Eosinophil count || id:GCST90002298	Sinusitis || id:J10_CHRONSINUSITIS	ENSG00000162692	HGNC:12663	VCAM1	vascular cell adhesion molecule 1	7412	P19320	Wald ratio	1	-0.528007	0.797717	0.508037	-2.09153	1.03552	0.589779	0.123498	2.81656	chronic sinusitis	TRUE
Eosinophil count || id:GCST90002298	Sinusitis || id:J10_CHRONSINUSITIS	ENSG00000163131	HGNC:2545	CTSS	cathepsin S	1520	P25774	Wald ratio	1	1.47119	0.691542	0.0333858	0.115773	2.82662	4.35443	1.12274	16.8882	chronic sinusitis	TRUE
Eosinophil count || id:GCST90002298	Sinusitis || id:J10_CHRONSINUSITIS	ENSG00000163606	HGNC:24235	CD200R1	CD200 receptor 1	131450	Q8TD46	Wald ratio	1	-0.662804	0.640827	0.300999	-1.91883	0.593218	0.515404	0.146779	1.8098	chronic sinusitis	TRUE
Eosinophil count || id:GCST90002298	Sinusitis || id:J10_CHRONSINUSITIS	ENSG00000163823	HGNC:1602	CCR1	C-C motif chemokine receptor 1	1230	P32246	Wald ratio	1	-16.3745	17.014	0.335841	-49.722	16.9729	7.7381e-08	2.54696e-22	2.35097e+07	chronic sinusitis	TRUE
Eosinophil count || id:GCST90002298	Sinusitis || id:J10_CHRONSINUSITIS	ENSG00000164362	HGNC:11730	TERT	telomerase reverse transcriptase	7015	O14746	Wald ratio	1	-1.25085	0.884993	0.157539	-2.98543	0.483741	0.286263	0.0505177	1.62213	chronic sinusitis	TRUE
Eosinophil count || id:GCST90002298	Sinusitis || id:J10_CHRONSINUSITIS	ENSG00000164399	HGNC:6011	IL3	interleukin 3	3562	P08700	Wald ratio	1	0.470293	0.223481	0.0353437	0.0322703	0.908316	1.60046	1.0328	2.48014	chronic sinusitis	TRUE
Eosinophil count || id:GCST90002298	Sinusitis || id:J10_CHRONSINUSITIS	ENSG00000164400	HGNC:2434	CSF2	colony stimulating factor 2	1437	P04141	Wald ratio	1	0.152534	0.190618	0.42359	-0.221077	0.526144	1.16478	0.801655	1.69239	chronic sinusitis	TRUE
Eosinophil count || id:GCST90002298	Sinusitis || id:J10_CHRONSINUSITIS	ENSG00000165806	HGNC:1508	CASP7	caspase 7	840	P55210	Wald ratio	1	0.290273	2.16748	0.893464	-3.95799	4.53853	1.33679	0.0191016	93.5533	chronic sinusitis	TRUE
Eosinophil count || id:GCST90002298	Sinusitis || id:J10_CHRONSINUSITIS	ENSG00000166888	HGNC:11368	STAT6	signal transducer and activator of transcription 6	6778	P42226	Wald ratio	1	-0.0112218	0.689744	0.987019	-1.36312	1.34068	0.988841	0.255861	3.82163	chronic sinusitis	TRUE
Eosinophil count || id:GCST90002298	Sinusitis || id:J10_CHRONSINUSITIS	ENSG00000168522	HGNC:3782	FNTA	farnesyltransferase, CAAX box, alpha	2339	P49354	Wald ratio	1	0.284294	0.866483	0.742835	-1.41401	1.9826	1.32882	0.243166	7.2616	chronic sinusitis	TRUE
Eosinophil count || id:GCST90002298	Sinusitis || id:J10_CHRONSINUSITIS	ENSG00000168685	HGNC:6024	IL7R	interleukin 7 receptor	3575	P16871	Wald ratio	1	1.38173	0.360105	0.000124538	0.675923	2.08753	3.98178	1.96585	8.065	chronic sinusitis	TRUE
Eosinophil count || id:GCST90002298	Sinusitis || id:J10_CHRONSINUSITIS	ENSG00000168918	HGNC:6079	INPP5D	inositol polyphosphate-5-phosphatase D	3635	Q92835	Wald ratio	1	0.434061	0.543247	0.424284	-0.630704	1.49883	1.54351	0.532217	4.47643	chronic sinusitis	TRUE
Eosinophil count || id:GCST90002298	Sinusitis || id:J10_CHRONSINUSITIS	ENSG00000168961	HGNC:6570	LGALS9	galectin 9	3965	O00182	Wald ratio	1	-0.403392	1.01453	0.690915	-2.39188	1.58509	0.66805	0.0914578	4.87975	chronic sinusitis	FALSE
Eosinophil count || id:GCST90002298	Sinusitis || id:J10_CHRONSINUSITIS	ENSG00000169194	HGNC:5973	IL13	interleukin 13	3596	P35225	Wald ratio	1	0.454434	0.190581	0.0171041	0.0808945	0.827974	1.57528	1.08426	2.28868	chronic sinusitis	TRUE
Eosinophil count || id:GCST90002298	Sinusitis || id:J10_CHRONSINUSITIS	ENSG00000169252	HGNC:286	ADRB2	adrenoceptor beta 2	154	P07550	Wald ratio	1	0.479927	0.445505	0.281362	-0.393262	1.35312	1.61596	0.674852	3.86946	chronic sinusitis	TRUE
Eosinophil count || id:GCST90002298	Sinusitis || id:J10_CHRONSINUSITIS	ENSG00000169403	HGNC:9582	PTAFR	platelet activating factor receptor	5724	P25105	Wald ratio	1	0.12603	0.771757	0.87028	-1.38661	1.63867	1.13432	0.24992	5.14834	chronic sinusitis	TRUE
Eosinophil count || id:GCST90002298	Sinusitis || id:J10_CHRONSINUSITIS	ENSG00000169442	HGNC:1804	CD52	CD52 molecule	1043	P31358	Wald ratio	1	-0.383724	0.684439	0.575042	-1.72522	0.957776	0.681319	0.178133	2.60589	chronic sinusitis	TRUE
Eosinophil count || id:GCST90002298	Sinusitis || id:J10_CHRONSINUSITIS	ENSG00000169896	HGNC:6149	ITGAM	integrin subunit alpha M	3684	P11215	Wald ratio	1	0.180478	0.907714	0.842398	-1.59864	1.9596	1.19779	0.202171	7.09647	chronic sinusitis	TRUE
Eosinophil count || id:GCST90002298	Sinusitis || id:J10_CHRONSINUSITIS	ENSG00000171049	HGNC:3827	FPR2	formyl peptide receptor 2	2358	P25090	Wald ratio	1	1.30041	0.834425	0.119127	-0.335065	2.93588	3.67079	0.715292	18.8381	chronic sinusitis	TRUE
Eosinophil count || id:GCST90002298	Sinusitis || id:J10_CHRONSINUSITIS	ENSG00000171051	HGNC:3826	FPR1	formyl peptide receptor 1	2357	P21462	Wald ratio	1	0.489635	0.681894	0.472726	-0.846878	1.82615	1.63172	0.428752	6.20991	chronic sinusitis	TRUE
Eosinophil count || id:GCST90002298	Sinusitis || id:J10_CHRONSINUSITIS	ENSG00000171132	HGNC:9401	PRKCE	protein kinase C epsilon	5581	Q02156	Wald ratio	1	-0.467091	0.962488	0.627467	-2.35357	1.41939	0.626823	0.0950295	4.13458	chronic sinusitis	TRUE
Eosinophil count || id:GCST90002298	Sinusitis || id:J10_CHRONSINUSITIS	ENSG00000171552	HGNC:992	BCL2L1	BCL2 like 1	598	Q07817	Wald ratio	1	0.545579	0.768808	0.477925	-0.961283	2.05244	1.72561	0.382402	7.7869	chronic sinusitis	TRUE
Eosinophil count || id:GCST90002298	Sinusitis || id:J10_CHRONSINUSITIS	ENSG00000171608	HGNC:8977	PIK3CD	phosphatidylinositol-4,5-bisphosphate 3-kinase catalytic subunit delta	5293	O00329	Wald ratio	1	1.21367	0.520899	0.0198092	0.192703	2.23463	3.3658	1.21252	9.34301	chronic sinusitis	FALSE
Eosinophil count || id:GCST90002298	Sinusitis || id:J10_CHRONSINUSITIS	ENSG00000171791	HGNC:990	BCL2	BCL2 apoptosis regulator	596	P10415	Inverse variance weighted	3	0.402442	0.195045	0.0390812	0.0201541	0.78473	1.49547	1.02036	2.19181	chronic sinusitis	TRUE
Eosinophil count || id:GCST90002298	Sinusitis || id:J10_CHRONSINUSITIS	ENSG00000171791	HGNC:990	BCL2	BCL2 apoptosis regulator	596	P10415	MR Egger	3	0.163125	0.305279	0.687582	-0.435223	0.761473	1.17718	0.64712	2.14143	chronic sinusitis	TRUE
Eosinophil count || id:GCST90002298	Sinusitis || id:J10_CHRONSINUSITIS	ENSG00000171791	HGNC:990	BCL2	BCL2 apoptosis regulator	596	P10415	Simple mode	3	0.752346	0.352285	0.166236	0.0618674	1.44282	2.12197	1.06382	4.23263	chronic sinusitis	TRUE
Eosinophil count || id:GCST90002298	Sinusitis || id:J10_CHRONSINUSITIS	ENSG00000171791	HGNC:990	BCL2	BCL2 apoptosis regulator	596	P10415	Weighted median	3	0.404705	0.201239	0.0443183	0.0102768	0.799134	1.49886	1.01033	2.22361	chronic sinusitis	TRUE
Eosinophil count || id:GCST90002298	Sinusitis || id:J10_CHRONSINUSITIS	ENSG00000171791	HGNC:990	BCL2	BCL2 apoptosis regulator	596	P10415	Weighted mode	3	0.264956	0.222701	0.356237	-0.171537	0.701449	1.30337	0.842369	2.01667	chronic sinusitis	TRUE
Eosinophil count || id:GCST90002298	Sinusitis || id:J10_CHRONSINUSITIS	ENSG00000172175	HGNC:6819	MALT1	MALT1 paracaspase	10892	Q9UDY8	Wald ratio	1	1.23649	1.00211	0.217245	-0.727642	3.20062	3.4435	0.483047	24.5477	chronic sinusitis	TRUE
Eosinophil count || id:GCST90002298	Sinusitis || id:J10_CHRONSINUSITIS	ENSG00000173039	HGNC:9955	RELA	RELA proto-oncogene, NF-kB subunit	5970	Q04206	Wald ratio	1	1.53189	0.50395	0.00236759	0.54415	2.51963	4.62692	1.72314	12.424	chronic sinusitis	TRUE
Eosinophil count || id:GCST90002298	Sinusitis || id:J10_CHRONSINUSITIS	ENSG00000173327	HGNC:6850	MAP3K11	mitogen-activated protein kinase kinase kinase 11	4296	Q16584	Wald ratio	1	0.81683	0.64102	0.202569	-0.439569	2.07323	2.26331	0.644314	7.95045	chronic sinusitis	TRUE
Eosinophil count || id:GCST90002298	Sinusitis || id:J10_CHRONSINUSITIS	ENSG00000173511	HGNC:12681	VEGFB	vascular endothelial growth factor B	7423	P49765	Wald ratio	1	0.822343	0.798781	0.303246	-0.743269	2.38795	2.27582	0.475557	10.8912	chronic sinusitis	TRUE
Eosinophil count || id:GCST90002298	Sinusitis || id:J10_CHRONSINUSITIS	ENSG00000173585	HGNC:1610	CCR9	C-C motif chemokine receptor 9	10803	P51686	Wald ratio	1	1.8976	0.695345	0.0063526	0.534723	3.26048	6.66986	1.70698	26.0619	chronic sinusitis	TRUE
Eosinophil count || id:GCST90002298	Sinusitis || id:J10_CHRONSINUSITIS	ENSG00000173757	HGNC:11367	STAT5B	signal transducer and activator of transcription 5B	6777	P51692	Wald ratio	1	-0.25013	0.736494	0.734141	-1.69366	1.1934	0.7787	0.183846	3.29827	chronic sinusitis	TRUE
Eosinophil count || id:GCST90002298	Sinusitis || id:J10_CHRONSINUSITIS	ENSG00000175445	HGNC:6677	LPL	lipoprotein lipase	4023	P06858	Wald ratio	1	-0.834885	0.950211	0.379601	-2.6973	1.02753	0.433924	0.0673873	2.79415	chronic sinusitis	TRUE
Eosinophil count || id:GCST90002298	Sinusitis || id:J10_CHRONSINUSITIS	ENSG00000177663	HGNC:5985	IL17RA	interleukin 17 receptor A	23765	Q96F46	Inverse variance weighted	2	-1.19156	0.837127	0.154622	-2.83233	0.449208	0.303746	0.0588754	1.56707	chronic sinusitis	TRUE
Eosinophil count || id:GCST90002298	Sinusitis || id:J10_CHRONSINUSITIS	ENSG00000178562	HGNC:1653	CD28	CD28 molecule	940	P10747	Inverse variance weighted	2	0.724023	1.22922	0.555853	-1.68524	3.13329	2.06272	0.1854	22.9493	chronic sinusitis	TRUE
Eosinophil count || id:GCST90002298	Sinusitis || id:J10_CHRONSINUSITIS	ENSG00000178623	HGNC:4492	GPR35	G protein-coupled receptor 35	2859	Q9HC97	Wald ratio	1	-0.310366	0.880449	0.724457	-2.03605	1.41531	0.733179	0.130544	4.11778	chronic sinusitis	FALSE
Eosinophil count || id:GCST90002298	Sinusitis || id:J10_CHRONSINUSITIS	ENSG00000179295	HGNC:9644	PTPN11	protein tyrosine phosphatase non-receptor type 11	5781	Q06124	Inverse variance weighted	2	0.733892	0.145086	4.22934e-07	0.449524	1.01826	2.08317	1.56757	2.76837	chronic sinusitis	FALSE
Eosinophil count || id:GCST90002298	Sinusitis || id:J10_CHRONSINUSITIS	ENSG00000181634	HGNC:11931	TNFSF15	TNF superfamily member 15	9966	O95150	Wald ratio	1	1.35445	0.952769	0.155143	-0.512974	3.22188	3.87464	0.598712	25.0752	chronic sinusitis	TRUE
Eosinophil count || id:GCST90002298	Sinusitis || id:J10_CHRONSINUSITIS	ENSG00000183625	HGNC:1604	CCR3	C-C motif chemokine receptor 3	1232	P51677	Wald ratio	1	0.181129	0.660042	0.783761	-1.11255	1.47481	1.19857	0.328719	4.37021	chronic sinusitis	TRUE
Eosinophil count || id:GCST90002298	Sinusitis || id:J10_CHRONSINUSITIS	ENSG00000186265	HGNC:21087	BTLA	B and T lymphocyte associated	151888	Q7Z6A9	Wald ratio	1	0.032237	0.660229	0.961057	-1.26181	1.32629	1.03276	0.283141	3.76703	chronic sinusitis	TRUE
Eosinophil count || id:GCST90002298	Sinusitis || id:J10_CHRONSINUSITIS	ENSG00000186652	HGNC:9362	PRG2	proteoglycan 2, pro eosinophil major basic protein	5553	P13727	Wald ratio	1	0.225293	0.574585	0.694986	-0.900893	1.35148	1.25269	0.406207	3.86314	chronic sinusitis	TRUE
Eosinophil count || id:GCST90002298	Sinusitis || id:J10_CHRONSINUSITIS	ENSG00000186827	HGNC:11918	TNFRSF4	TNF receptor superfamily member 4	7293	P43489	Wald ratio	1	1.14493	0.675046	0.0898709	-0.178159	2.46802	3.14223	0.83681	11.7991	chronic sinusitis	TRUE
Eosinophil count || id:GCST90002298	Sinusitis || id:J10_CHRONSINUSITIS	ENSG00000186951	HGNC:9232	PPARA	peroxisome proliferator activated receptor alpha	5465	Q07869	Wald ratio	1	0.437702	0.718194	0.542227	-0.969958	1.84536	1.54914	0.379099	6.33039	chronic sinusitis	TRUE
Eosinophil count || id:GCST90002298	Sinusitis || id:J10_CHRONSINUSITIS	ENSG00000188389	HGNC:8760	PDCD1	programmed cell death 1	5133	Q15116	Wald ratio	1	0.120799	1.00409	0.90424	-1.84721	2.08881	1.1284	0.157676	8.07532	chronic sinusitis	TRUE
Eosinophil count || id:GCST90002298	Sinusitis || id:J10_CHRONSINUSITIS	ENSG00000188404	HGNC:10720	SELL	selectin L	6402	P14151	Wald ratio	1	0.101528	0.998626	0.919021	-1.85578	2.05884	1.10686	0.156331	7.83684	chronic sinusitis	TRUE
Eosinophil count || id:GCST90002298	Sinusitis || id:J10_CHRONSINUSITIS	ENSG00000188822	HGNC:2160	CNR2	cannabinoid receptor 2	1269	P34972	Wald ratio	1	-0.138544	0.538062	0.796803	-1.19315	0.916058	0.870625	0.303266	2.49942	chronic sinusitis	TRUE
Eosinophil count || id:GCST90002298	Sinusitis || id:J10_CHRONSINUSITIS	ENSG00000189403	HGNC:4983	HMGB1	high mobility group box 1	3146	P09429	Wald ratio	1	-0.103463	0.61893	0.86724	-1.31657	1.10964	0.901709	0.268054	3.03327	chronic sinusitis	TRUE
Eosinophil count || id:GCST90002298	Sinusitis || id:J10_CHRONSINUSITIS	ENSG00000196083	HGNC:5995	IL1RAP	interleukin 1 receptor accessory protein	3556	Q9NPH3	Wald ratio	1	1.29727	1.0678	0.224402	-0.795609	3.39016	3.65931	0.451306	29.6707	chronic sinusitis	TRUE
Eosinophil count || id:GCST90002298	Sinusitis || id:J10_CHRONSINUSITIS	ENSG00000196126	HGNC:4948	HLA-DRB1	major histocompatibility complex, class II, DR beta 1	3123	P01911	Wald ratio	1	1.48326	0.225611	4.88396e-11	1.04107	1.92546	4.40731	2.83223	6.85831	chronic sinusitis	TRUE
Eosinophil count || id:GCST90002298	Sinusitis || id:J10_CHRONSINUSITIS	ENSG00000196230	HGNC:20778	TUBB	tubulin beta class I	203068	P07437	Wald ratio	1	-0.768429	0.353678	0.0298044	-1.46164	-0.0752204	0.463741	0.231856	0.927539	chronic sinusitis	TRUE
Eosinophil count || id:GCST90002298	Sinusitis || id:J10_CHRONSINUSITIS	ENSG00000196262	HGNC:9253	PPIA	peptidylprolyl isomerase A	5478	P62937	Wald ratio	1	-2.19599	0.958284	0.0219296	-4.07423	-0.317753	0.111248	0.0170054	0.727783	chronic sinusitis	FALSE
Eosinophil count || id:GCST90002298	Sinusitis || id:J10_CHRONSINUSITIS	ENSG00000196396	HGNC:9642	PTPN1	protein tyrosine phosphatase non-receptor type 1	5770	P18031	Wald ratio	1	0.903419	0.534993	0.0912851	-0.145166	1.952	2.46803	0.864878	7.04279	chronic sinusitis	FALSE
Eosinophil count || id:GCST90002298	Sinusitis || id:J10_CHRONSINUSITIS	ENSG00000196735	HGNC:4942	HLA-DQA1	major histocompatibility complex, class II, DQ alpha 1	3117	P01909	Wald ratio	1	0.797119	0.313807	0.0110803	0.182057	1.41218	2.21914	1.19968	4.1049	chronic sinusitis	TRUE
Eosinophil count || id:GCST90002298	Sinusitis || id:J10_CHRONSINUSITIS	ENSG00000197249	HGNC:8941	SERPINA1	serpin family A member 1	5265	P01009	Wald ratio	1	0.603958	1.74888	0.729839	-2.82384	4.03176	1.82934	0.0593775	56.3598	chronic sinusitis	TRUE
Eosinophil count || id:GCST90002298	Sinusitis || id:J10_CHRONSINUSITIS	ENSG00000197646	HGNC:18731	PDCD1LG2	programmed cell death 1 ligand 2	80380	Q9BQ51	Wald ratio	1	3.48832	1.22579	0.0044305	1.08576	5.89087	32.7308	2.9617	361.72	chronic sinusitis	TRUE
Eosinophil count || id:GCST90002298	Sinusitis || id:J10_CHRONSINUSITIS	ENSG00000198121	HGNC:3166	LPAR1	lysophosphatidic acid receptor 1	1902	Q92633	Wald ratio	1	0.308559	0.420236	0.462795	-0.515103	1.13222	1.36146	0.597439	3.10254	chronic sinusitis	FALSE
Eosinophil count || id:GCST90002298	Sinusitis || id:J10_CHRONSINUSITIS	ENSG00000204256	HGNC:1103	BRD2	bromodomain containing 2	6046	P25440	Wald ratio	1	3.21526	0.621051	2.25343e-07	1.99799	4.43252	24.9096	7.37425	84.1429	chronic sinusitis	FALSE
Eosinophil count || id:GCST90002298	Sinusitis || id:J10_CHRONSINUSITIS	ENSG00000204305	HGNC:320	AGER	advanced glycosylation end-product specific receptor	177	Q15109	Wald ratio	1	2.63851	0.592096	8.34159e-06	1.478	3.79902	13.9924	4.38418	44.6573	chronic sinusitis	TRUE
Eosinophil count || id:GCST90002298	Sinusitis || id:J10_CHRONSINUSITIS	ENSG00000204681	HGNC:4070	GABBR1	gamma-aminobutyric acid type B receptor subunit 1	2550	Q9UBS5	Inverse variance weighted	2	-0.622162	0.470948	0.186473	-1.54522	0.300896	0.536782	0.213265	1.35107	chronic sinusitis	FALSE
Eosinophil count || id:GCST90002298	Sinusitis || id:J10_CHRONSINUSITIS	ENSG00000205268	HGNC:8791	PDE7A	phosphodiesterase 7A	5150	Q13946	Wald ratio	1	1.07105	1.25797	0.39454	-1.39457	3.53667	2.91844	0.24794	34.3523	chronic sinusitis	FALSE
Eosinophil count || id:GCST90002298	Sinusitis || id:J10_CHRONSINUSITIS	ENSG00000226979	HGNC:6709	LTA	lymphotoxin alpha	4049	P01374	Wald ratio	1	0.617629	0.317053	0.0514112	-0.00379464	1.23905	1.85453	0.996213	3.45234	chronic sinusitis	TRUE
Eosinophil count || id:GCST90002298	Sinusitis || id:J10_CHRONSINUSITIS	ENSG00000232810	HGNC:11892	TNF	tumor necrosis factor	7124	P01375	Wald ratio	1	0.420071	0.922594	0.648882	-1.38821	2.22836	1.52207	0.249521	9.28458	chronic sinusitis	TRUE
Eosinophil count || id:GCST90002298	Sinusitis || id:J10_CHRONSINUSITIS	ENSG00000242950	HGNC:13525	ERVW-1	endogenous retrovirus group W member 1, envelope	30816	Q9UQF0	Wald ratio	1	3.19742	0.796296	5.9354e-05	1.63668	4.75816	24.4693	5.13808	116.532	chronic sinusitis	FALSE
Eosinophil count || id:GCST90002298	Sinusitis || id:J10_CHRONSINUSITIS	ENSG00000259207	HGNC:6156	ITGB3	integrin subunit beta 3	3690	P05106	Wald ratio	1	-0.224637	0.680689	0.741389	-1.55879	1.10951	0.798806	0.210391	3.03288	chronic sinusitis	TRUE
Eosinophil count || id:GCST90002298	Sinusitis || id:J10_CHRONSINUSITIS	ENSG00000263528	HGNC:14552	IKBKE	inhibitor of nuclear factor kappa B kinase subunit epsilon	9641	Q14164	Wald ratio	1	1.16014	0.918784	0.206701	-0.640677	2.96095	3.19038	0.526935	19.3164	chronic sinusitis	TRUE
Eosinophil count || id:GCST90002298	Type 1 diabetes || id:ebi-a-GCST010681	ENSG00000004487	HGNC:29079	KDM1A	lysine demethylase 1A	23028	O60341	Wald ratio	1	3.00439	1.92569	0.118721	-0.769956	6.77875	20.174	0.463033	878.965	type 1 diabetes	FALSE
Eosinophil count || id:GCST90002298	Type 1 diabetes || id:ebi-a-GCST010681	ENSG00000005381	HGNC:7218	MPO	myeloperoxidase	4353	P05164	Wald ratio	1	2.45754	2.11043	0.244232	-1.6789	6.59397	11.676	0.186579	730.679	type 1 diabetes	TRUE
Eosinophil count || id:GCST90002298	Type 1 diabetes || id:ebi-a-GCST010681	ENSG00000005844	HGNC:6148	ITGAL	integrin subunit alpha L	3683	P20701	Wald ratio	1	0.388676	1.27078	0.759714	-2.10205	2.8794	1.47503	0.122206	17.8036	type 1 diabetes	TRUE
Eosinophil count || id:GCST90002298	Type 1 diabetes || id:ebi-a-GCST010681	ENSG00000006210	HGNC:10647	CX3CL1	C-X3-C motif chemokine ligand 1	6376	P78423	Wald ratio	1	0.761678	1.54171	0.621273	-2.26007	3.78343	2.14187	0.104343	43.9664	type 1 diabetes	TRUE
Eosinophil count || id:GCST90002298	Type 1 diabetes || id:ebi-a-GCST010681	ENSG00000007171	HGNC:7873	NOS2	nitric oxide synthase 2	4843	P35228	Wald ratio	1	-0.0140321	1.85926	0.993978	-3.65818	3.63011	0.986066	0.0257795	37.7171	type 1 diabetes	TRUE
Eosinophil count || id:GCST90002298	Type 1 diabetes || id:ebi-a-GCST010681	ENSG00000010310	HGNC:4271	GIPR	gastric inhibitory polypeptide receptor	2696	P48546	Wald ratio	1	-1.51356	2.13019	0.477378	-5.68874	2.66162	0.220125	0.00338386	14.3195	type 1 diabetes	TRUE
Eosinophil count || id:GCST90002298	Type 1 diabetes || id:ebi-a-GCST010681	ENSG00000012223	HGNC:6720	LTF	lactotransferrin	4057	P02788	Wald ratio	1	-1.95589	1.97688	0.322477	-5.83058	1.9188	0.141439	0.00293638	6.8128	type 1 diabetes	FALSE
Eosinophil count || id:GCST90002298	Type 1 diabetes || id:ebi-a-GCST010681	ENSG00000013725	HGNC:1691	CD6	CD6 molecule	923	P30203	Wald ratio	1	-0.920127	2.1882	0.674124	-5.209	3.36875	0.398469	0.00546714	29.0421	type 1 diabetes	TRUE
Eosinophil count || id:GCST90002298	Type 1 diabetes || id:ebi-a-GCST010681	ENSG00000026103	HGNC:11920	FAS	Fas cell surface death receptor	355	P25445	Wald ratio	1	0.0172891	2.10062	0.993433	-4.09993	4.13451	1.01744	0.0165738	62.4589	type 1 diabetes	TRUE
Eosinophil count || id:GCST90002298	Type 1 diabetes || id:ebi-a-GCST010681	ENSG00000028137	HGNC:11917	TNFRSF1B	TNF receptor superfamily member 1B	7133	P20333	Wald ratio	1	4.26983	1.25532	0.000670456	1.8094	6.73026	71.5094	6.10678	837.363	type 1 diabetes	TRUE
Eosinophil count || id:GCST90002298	Type 1 diabetes || id:ebi-a-GCST010681	ENSG00000065361	HGNC:3431	ERBB3	erb-b2 receptor tyrosine kinase 3	2065	P21860	Wald ratio	1	8.99817	1.43287	3.38932e-10	6.18975	11.8066	8088.29	487.725	134134	type 1 diabetes	TRUE
Eosinophil count || id:GCST90002298	Type 1 diabetes || id:ebi-a-GCST010681	ENSG00000065675	HGNC:9410	PRKCQ	protein kinase C theta	5588	Q04759	Wald ratio	1	-2.19085	1.985	0.269722	-6.08146	1.69975	0.111821	0.00228484	5.47258	type 1 diabetes	TRUE
Eosinophil count || id:GCST90002298	Type 1 diabetes || id:ebi-a-GCST010681	ENSG00000067182	HGNC:11916	TNFRSF1A	TNF receptor superfamily member 1A	7132	P19438	Wald ratio	1	-0.819899	1.35173	0.544145	-3.46928	1.82948	0.440476	0.0311394	6.23067	type 1 diabetes	TRUE
Eosinophil count || id:GCST90002298	Type 1 diabetes || id:ebi-a-GCST010681	ENSG00000067560	HGNC:667	RHOA	ras homolog family member A	387	P61586	Wald ratio	1	-1.75558	1.05184	0.0951045	-3.81718	0.306016	0.172807	0.0219898	1.358	type 1 diabetes	TRUE
Eosinophil count || id:GCST90002298	Type 1 diabetes || id:ebi-a-GCST010681	ENSG00000071054	HGNC:6866	MAP4K4	mitogen-activated protein kinase kinase kinase kinase 4	9448	O95819	Wald ratio	1	0.869736	0.82614	0.292446	-0.749499	2.48897	2.38628	0.472603	12.0489	type 1 diabetes	TRUE
Eosinophil count || id:GCST90002298	Type 1 diabetes || id:ebi-a-GCST010681	ENSG00000077092	HGNC:9865	RARB	retinoic acid receptor beta	5915	P10826	Wald ratio	1	4.76279	1.51938	0.00172034	1.78481	7.74078	117.072	5.95843	2300.25	type 1 diabetes	TRUE
Eosinophil count || id:GCST90002298	Type 1 diabetes || id:ebi-a-GCST010681	ENSG00000077238	HGNC:6015	IL4R	interleukin 4 receptor	3566	P24394	Wald ratio	1	-0.823245	1.13801	0.469432	-3.05375	1.40726	0.439005	0.0471815	4.08476	type 1 diabetes	TRUE
Eosinophil count || id:GCST90002298	Type 1 diabetes || id:ebi-a-GCST010681	ENSG00000078098	HGNC:3590	FAP	fibroblast activation protein alpha	2191	Q12884	Wald ratio	1	-8.60817	1.87595	4.45994e-06	-12.285	-4.93132	0.000182608	4.62043e-06	0.007217	type 1 diabetes	FALSE
Eosinophil count || id:GCST90002298	Type 1 diabetes || id:ebi-a-GCST010681	ENSG00000079385	HGNC:1814	CEACAM1	CEA cell adhesion molecule 1	634	P13688	Wald ratio	1	-1.94059	1.68481	0.249399	-5.24282	1.36165	0.14362	0.00528533	3.90262	type 1 diabetes	TRUE
Eosinophil count || id:GCST90002298	Type 1 diabetes || id:ebi-a-GCST010681	ENSG00000081237	HGNC:9666	PTPRC	protein tyrosine phosphatase receptor type C	5788	P08575	Inverse variance weighted	2	1.77825	1.69881	0.29521	-1.55142	5.10791	5.91947	0.211947	165.325	type 1 diabetes	TRUE
Eosinophil count || id:GCST90002298	Type 1 diabetes || id:ebi-a-GCST010681	ENSG00000082898	HGNC:12825	XPO1	exportin 1	7514	O14980	Wald ratio	1	-0.526795	1.56087	0.73574	-3.58611	2.53252	0.590494	0.0277059	12.5852	type 1 diabetes	FALSE
Eosinophil count || id:GCST90002298	Type 1 diabetes || id:ebi-a-GCST010681	ENSG00000091181	HGNC:6017	IL5RA	interleukin 5 receptor subunit alpha	3568	Q01344	Wald ratio	1	-1.73434	2.26042	0.442924	-6.16477	2.69608	0.176516	0.0021022	14.8216	type 1 diabetes	TRUE
Eosinophil count || id:GCST90002298	Type 1 diabetes || id:ebi-a-GCST010681	ENSG00000091972	HGNC:7203	CD200	CD200 molecule	4345	P41217	Wald ratio	1	0.811001	1.06224	0.445174	-1.27098	2.89298	2.25016	0.280556	18.0471	type 1 diabetes	TRUE
Eosinophil count || id:GCST90002298	Type 1 diabetes || id:ebi-a-GCST010681	ENSG00000096968	HGNC:6192	JAK2	Janus kinase 2	3717	O60674	Wald ratio	1	1.39448	0.975306	0.152778	-0.51712	3.30608	4.03288	0.596235	27.278	type 1 diabetes	TRUE
Eosinophil count || id:GCST90002298	Type 1 diabetes || id:ebi-a-GCST010681	ENSG00000096996	HGNC:5971	IL12RB1	interleukin 12 receptor subunit beta 1	3594	P42701	Wald ratio	1	-0.870235	2.04082	0.669805	-4.87023	3.12977	0.418853	0.00767156	22.8686	type 1 diabetes	TRUE
Eosinophil count || id:GCST90002298	Type 1 diabetes || id:ebi-a-GCST010681	ENSG00000100368	HGNC:2436	CSF2RB	colony stimulating factor 2 receptor subunit beta	1439	P32927	Wald ratio	1	0.97551	1.85893	0.599743	-2.66799	4.61901	2.65252	0.0693919	101.393	type 1 diabetes	TRUE
Eosinophil count || id:GCST90002298	Type 1 diabetes || id:ebi-a-GCST010681	ENSG00000100385	HGNC:6009	IL2RB	interleukin 2 receptor subunit beta	3560	P14784	Wald ratio	1	2.06452	1.10599	0.0619482	-0.103226	4.23226	7.88148	0.901923	68.8726	type 1 diabetes	TRUE
Eosinophil count || id:GCST90002298	Type 1 diabetes || id:ebi-a-GCST010681	ENSG00000100906	HGNC:7797	NFKBIA	NFKB inhibitor alpha	4792	P25963	Wald ratio	1	-3.14371	2.04818	0.124812	-7.15814	0.870713	0.0431224	0.000778503	2.38861	type 1 diabetes	TRUE
Eosinophil count || id:GCST90002298	Type 1 diabetes || id:ebi-a-GCST010681	ENSG00000101665	HGNC:6773	SMAD7	SMAD family member 7	4092	O15105	Wald ratio	1	2.51116	1.51724	0.0979082	-0.462637	5.48495	12.3192	0.629621	241.037	type 1 diabetes	TRUE
Eosinophil count || id:GCST90002298	Type 1 diabetes || id:ebi-a-GCST010681	ENSG00000102882	HGNC:6877	MAPK3	mitogen-activated protein kinase 3	5595	P27361	Wald ratio	1	-2.33956	1.20677	0.0525382	-4.70483	0.0257074	0.09637	0.00905148	1.02604	type 1 diabetes	TRUE
Eosinophil count || id:GCST90002298	Type 1 diabetes || id:ebi-a-GCST010681	ENSG00000102970	HGNC:10615	CCL17	C-C motif chemokine ligand 17	6361	Q92583	Wald ratio	1	0.643996	1.46518	0.660274	-2.22775	3.51574	1.90407	0.107771	33.6409	type 1 diabetes	TRUE
Eosinophil count || id:GCST90002298	Type 1 diabetes || id:ebi-a-GCST010681	ENSG00000103522	HGNC:6006	IL21R	interleukin 21 receptor	50615	Q9HBE5	Wald ratio	1	0.369968	2.01616	0.854404	-3.5817	4.32163	1.44769	0.0278284	75.3116	type 1 diabetes	TRUE
Eosinophil count || id:GCST90002298	Type 1 diabetes || id:ebi-a-GCST010681	ENSG00000105205	HGNC:2014	CLC	Charcot-Leyden crystal galectin	1178	Q05315	Wald ratio	1	0.20038	0.433866	0.644191	-0.649997	1.05076	1.22187	0.522047	2.85982	type 1 diabetes	FALSE
Eosinophil count || id:GCST90002298	Type 1 diabetes || id:ebi-a-GCST010681	ENSG00000105810	HGNC:1777	CDK6	cyclin dependent kinase 6	1021	Q00534	Wald ratio	1	-0.47971	1.33022	0.718381	-3.08694	2.12752	0.618963	0.0456412	8.39407	type 1 diabetes	FALSE
Eosinophil count || id:GCST90002298	Type 1 diabetes || id:ebi-a-GCST010681	ENSG00000107485	HGNC:4172	GATA3	GATA binding protein 3	2625	P23771	Wald ratio	1	2.84035	1.22999	0.0209304	0.429559	5.25114	17.1217	1.53658	190.783	type 1 diabetes	FALSE
Eosinophil count || id:GCST90002298	Type 1 diabetes || id:ebi-a-GCST010681	ENSG00000107738	HGNC:30085	VSIR	V-set immunoregulatory receptor	64115	Q9H7M9	Wald ratio	1	-3.68726	2.00757	0.0662566	-7.62209	0.247566	0.0250404	0.000489516	1.2809	type 1 diabetes	FALSE
Eosinophil count || id:GCST90002298	Type 1 diabetes || id:ebi-a-GCST010681	ENSG00000109320	HGNC:7794	NFKB1	nuclear factor kappa B subunit 1	4790	P19838	Wald ratio	1	3.78063	1.31452	0.00402682	1.20417	6.35709	43.8436	3.33399	576.565	type 1 diabetes	TRUE
Eosinophil count || id:GCST90002298	Type 1 diabetes || id:ebi-a-GCST010681	ENSG00000109471	HGNC:6001	IL2	interleukin 2	3558	P60568	Wald ratio	1	5.48765	1.2636	1.40642e-05	3.01099	7.96431	241.688	20.3074	2876.44	type 1 diabetes	TRUE
Eosinophil count || id:GCST90002298	Type 1 diabetes || id:ebi-a-GCST010681	ENSG00000109991	HGNC:8534	P2RX3	purinergic receptor P2X 3	5024	P56373	Wald ratio	1	-1.56206	1.26813	0.218028	-4.04759	0.923465	0.209703	0.0174644	2.518	type 1 diabetes	FALSE
Eosinophil count || id:GCST90002298	Type 1 diabetes || id:ebi-a-GCST010681	ENSG00000111319	HGNC:10599	SCNN1A	sodium channel epithelial 1 subunit alpha	6337	P37088	Wald ratio	1	-1.3687	1.6546	0.40812	-4.61172	1.87432	0.254438	0.00993476	6.51641	type 1 diabetes	FALSE
Eosinophil count || id:GCST90002298	Type 1 diabetes || id:ebi-a-GCST010681	ENSG00000111321	HGNC:6718	LTBR	lymphotoxin beta receptor	4055	P36941	Wald ratio	1	-4.56394	2.18732	0.0369299	-8.85109	-0.276781	0.0104209	0.000143225	0.758221	type 1 diabetes	TRUE
Eosinophil count || id:GCST90002298	Type 1 diabetes || id:ebi-a-GCST010681	ENSG00000111424	HGNC:12679	VDR	vitamin D receptor	7421	P11473	Wald ratio	1	3.00524	2.37471	0.205686	-1.6492	7.65968	20.1911	0.192204	2121.08	type 1 diabetes	TRUE
Eosinophil count || id:GCST90002298	Type 1 diabetes || id:ebi-a-GCST010681	ENSG00000112033	HGNC:9235	PPARD	peroxisome proliferator activated receptor delta	5467	Q03181	Inverse variance weighted	2	-1.81059	1.9222	0.346226	-5.57809	1.95692	0.163558	0.00377976	7.07751	type 1 diabetes	TRUE
Eosinophil count || id:GCST90002298	Type 1 diabetes || id:ebi-a-GCST010681	ENSG00000112062	HGNC:6876	MAPK14	mitogen-activated protein kinase 14	1432	Q16539	Wald ratio	1	-5.45632	1.55211	0.000439045	-8.49845	-2.41419	0.00426924	0.000203784	0.0894397	type 1 diabetes	TRUE
Eosinophil count || id:GCST90002298	Type 1 diabetes || id:ebi-a-GCST010681	ENSG00000112486	HGNC:1607	CCR6	C-C motif chemokine receptor 6	1235	P51684	Wald ratio	1	0.0631064	1.90108	0.973519	-3.66301	3.78922	1.06514	0.0256551	44.2221	type 1 diabetes	TRUE
Eosinophil count || id:GCST90002298	Type 1 diabetes || id:ebi-a-GCST010681	ENSG00000113263	HGNC:6171	ITK	IL2 inducible T cell kinase	3702	Q08881	Wald ratio	1	2.11751	1.93111	0.272849	-1.66746	5.90248	8.31039	0.188725	365.942	type 1 diabetes	TRUE
Eosinophil count || id:GCST90002298	Type 1 diabetes || id:ebi-a-GCST010681	ENSG00000113520	HGNC:6014	IL4	interleukin 4	3565	P05112	Wald ratio	1	-1.62804	1.64378	0.321968	-4.84986	1.59378	0.196314	0.00782951	4.92231	type 1 diabetes	TRUE
Eosinophil count || id:GCST90002298	Type 1 diabetes || id:ebi-a-GCST010681	ENSG00000113525	HGNC:6016	IL5	interleukin 5	3567	P05113	Wald ratio	1	0.516875	0.897768	0.564796	-1.24275	2.2765	1.67678	0.288589	9.74253	type 1 diabetes	TRUE
Eosinophil count || id:GCST90002298	Type 1 diabetes || id:ebi-a-GCST010681	ENSG00000113580	HGNC:7978	NR3C1	nuclear receptor subfamily 3 group C member 1	2908	P04150	Wald ratio	1	1.4914	2.10152	0.477904	-2.62757	5.61037	4.44331	0.0722535	273.246	type 1 diabetes	FALSE
Eosinophil count || id:GCST90002298	Type 1 diabetes || id:ebi-a-GCST010681	ENSG00000113851	HGNC:30185	CRBN	cereblon	51185	Q96SW2	Wald ratio	1	-1.8486	1.50263	0.218607	-4.79376	1.09656	0.157457	0.00828124	2.99385	type 1 diabetes	FALSE
Eosinophil count || id:GCST90002298	Type 1 diabetes || id:ebi-a-GCST010681	ENSG00000114013	HGNC:1705	CD86	CD86 molecule	942	P42081	Wald ratio	1	-2.3119	1.75868	0.188655	-5.75891	1.1351	0.0990725	0.00315455	3.1115	type 1 diabetes	TRUE
Eosinophil count || id:GCST90002298	Type 1 diabetes || id:ebi-a-GCST010681	ENSG00000114812	HGNC:12694	VIPR1	vasoactive intestinal peptide receptor 1	7433	P32241	Wald ratio	1	-0.631384	1.69425	0.7094	-3.95212	2.68935	0.531855	0.0192139	14.7222	type 1 diabetes	FALSE
Eosinophil count || id:GCST90002298	Type 1 diabetes || id:ebi-a-GCST010681	ENSG00000115085	HGNC:12858	ZAP70	zeta chain of T cell receptor associated protein kinase 70	7535	P43403	Wald ratio	1	3.48935	1.5966	0.0288534	0.360008	6.61868	32.7645	1.43334	748.958	type 1 diabetes	TRUE
Eosinophil count || id:GCST90002298	Type 1 diabetes || id:ebi-a-GCST010681	ENSG00000115232	HGNC:6140	ITGA4	integrin subunit alpha 4	3676	P13612	Wald ratio	1	3.88309	1.41366	0.00601733	1.11232	6.65386	48.5741	3.0414	775.775	type 1 diabetes	TRUE
Eosinophil count || id:GCST90002298	Type 1 diabetes || id:ebi-a-GCST010681	ENSG00000115590	HGNC:5994	IL1R2	interleukin 1 receptor type 2	7850	P27930	Wald ratio	1	0.923402	0.951877	0.332004	-0.942277	2.78908	2.51784	0.389739	16.2661	type 1 diabetes	TRUE
Eosinophil count || id:GCST90002298	Type 1 diabetes || id:ebi-a-GCST010681	ENSG00000115594	HGNC:5993	IL1R1	interleukin 1 receptor type 1	3554	P14778	Inverse variance weighted	2	0.0862341	0.445702	0.846584	-0.787342	0.95981	1.09006	0.455053	2.6112	type 1 diabetes	TRUE
Eosinophil count || id:GCST90002298	Type 1 diabetes || id:ebi-a-GCST010681	ENSG00000115598	HGNC:5999	IL1RL2	interleukin 1 receptor like 2	8808	Q9HB29	Wald ratio	1	0.148904	1.33111	0.910931	-2.46007	2.75787	1.16056	0.0854292	15.7663	type 1 diabetes	TRUE
Eosinophil count || id:GCST90002298	Type 1 diabetes || id:ebi-a-GCST010681	ENSG00000115602	HGNC:5998	IL1RL1	interleukin 1 receptor like 1	9173	Q01638	Wald ratio	1	0.663381	0.335242	0.047837	0.00630709	1.32045	1.94134	1.00633	3.74512	type 1 diabetes	TRUE
Eosinophil count || id:GCST90002298	Type 1 diabetes || id:ebi-a-GCST010681	ENSG00000115607	HGNC:5989	IL18RAP	interleukin 18 receptor accessory protein	8807	O95256	Wald ratio	1	-1.78695	1.82385	0.327202	-5.36169	1.7878	0.167471	0.00469296	5.97629	type 1 diabetes	TRUE
Eosinophil count || id:GCST90002298	Type 1 diabetes || id:ebi-a-GCST010681	ENSG00000117586	HGNC:11934	TNFSF4	TNF superfamily member 4	7292	P23510	Wald ratio	1	-1.95306	2.0897	0.349987	-6.04887	2.14274	0.141839	0.00236054	8.52278	type 1 diabetes	TRUE
Eosinophil count || id:GCST90002298	Type 1 diabetes || id:ebi-a-GCST010681	ENSG00000118137	HGNC:600	APOA1	apolipoprotein A1	335	P02647	Wald ratio	1	-0.410369	1.43918	0.775536	-3.23116	2.41043	0.663405	0.0395114	11.1387	type 1 diabetes	TRUE
Eosinophil count || id:GCST90002298	Type 1 diabetes || id:ebi-a-GCST010681	ENSG00000120088	HGNC:2357	CRHR1	corticotropin releasing hormone receptor 1	1394	P34998	Wald ratio	1	2.92813	0.871615	0.000781033	1.21976	4.6365	18.6927	3.38639	103.182	type 1 diabetes	FALSE
Eosinophil count || id:GCST90002298	Type 1 diabetes || id:ebi-a-GCST010681	ENSG00000120949	HGNC:11923	TNFRSF8	TNF receptor superfamily member 8	943	P28908	Wald ratio	1	1.07916	1.31127	0.410511	-1.49092	3.64924	2.94222	0.225166	38.4456	type 1 diabetes	TRUE
Eosinophil count || id:GCST90002298	Type 1 diabetes || id:ebi-a-GCST010681	ENSG00000121989	HGNC:173	ACVR2A	activin A receptor type 2A	92	P27037	Wald ratio	1	-3.03282	1.75876	0.084634	-6.47999	0.414347	0.0481795	0.00153383	1.51338	type 1 diabetes	FALSE
Eosinophil count || id:GCST90002298	Type 1 diabetes || id:ebi-a-GCST010681	ENSG00000123374	HGNC:1771	CDK2	cyclin dependent kinase 2	1017	P24941	Wald ratio	1	6.92569	1.36735	4.08313e-07	4.24568	9.60569	1018.09	69.8031	14849.1	type 1 diabetes	FALSE
Eosinophil count || id:GCST90002298	Type 1 diabetes || id:ebi-a-GCST010681	ENSG00000123384	HGNC:6692	LRP1	LDL receptor related protein 1	4035	Q07954	Wald ratio	1	2.35246	1.81228	0.194263	-1.1996	5.90453	10.5114	0.301314	366.695	type 1 diabetes	TRUE
Eosinophil count || id:GCST90002298	Type 1 diabetes || id:ebi-a-GCST010681	ENSG00000124493	HGNC:4596	GRM4	glutamate metabotropic receptor 4	2914	Q14833	Wald ratio	1	-4.99834	1.67129	0.00278335	-8.27407	-1.72261	0.00674917	0.000255046	0.1786	type 1 diabetes	FALSE
Eosinophil count || id:GCST90002298	Type 1 diabetes || id:ebi-a-GCST010681	ENSG00000125910	HGNC:3170	S1PR4	sphingosine-1-phosphate receptor 4	8698	O95977	Inverse variance weighted	2	0.837668	0.711578	0.239117	-0.557026	2.23236	2.31097	0.57291	9.32185	type 1 diabetes	FALSE
Eosinophil count || id:GCST90002298	Type 1 diabetes || id:ebi-a-GCST010681	ENSG00000126934	HGNC:6842	MAP2K2	mitogen-activated protein kinase kinase 2	5605	P36507	Wald ratio	1	1.74484	2.20401	0.428555	-2.57502	6.06471	5.725	0.0761522	430.397	type 1 diabetes	FALSE
Eosinophil count || id:GCST90002298	Type 1 diabetes || id:ebi-a-GCST010681	ENSG00000128271	HGNC:263	ADORA2A	adenosine A2a receptor	135	P29274	Wald ratio	1	-0.682798	1.43148	0.633371	-3.4885	2.1229	0.505201	0.0305467	8.35536	type 1 diabetes	TRUE
Eosinophil count || id:GCST90002298	Type 1 diabetes || id:ebi-a-GCST010681	ENSG00000128285	HGNC:4479	MCHR1	melanin concentrating hormone receptor 1	2847	Q99705	Wald ratio	1	-1.20788	2.11816	0.56851	-5.35947	2.94372	0.298831	0.00470338	18.9863	type 1 diabetes	FALSE
Eosinophil count || id:GCST90002298	Type 1 diabetes || id:ebi-a-GCST010681	ENSG00000130203	HGNC:613	APOE	apolipoprotein E	348	P02649	Wald ratio	1	-0.556529	1.55966	0.72122	-3.61345	2.5004	0.573195	0.0269586	12.1873	type 1 diabetes	TRUE
Eosinophil count || id:GCST90002298	Type 1 diabetes || id:ebi-a-GCST010681	ENSG00000131620	HGNC:21625	ANO1	anoctamin 1	55107	Q5XXA6	Wald ratio	1	-3.32243	1.55657	0.0328057	-6.37332	-0.27155	0.036065	0.00170649	0.762197	type 1 diabetes	FALSE
Eosinophil count || id:GCST90002298	Type 1 diabetes || id:ebi-a-GCST010681	ENSG00000131759	HGNC:9864	RARA	retinoic acid receptor alpha	5914	P10276	Wald ratio	1	-2.73574	1.97905	0.166863	-6.61467	1.14319	0.0648461	0.00134056	3.13676	type 1 diabetes	TRUE
Eosinophil count || id:GCST90002298	Type 1 diabetes || id:ebi-a-GCST010681	ENSG00000131981	HGNC:6563	LGALS3	galectin 3	3958	P17931	Wald ratio	1	-0.60743	1.18474	0.608153	-2.92952	1.71466	0.544749	0.0534228	5.55478	type 1 diabetes	FALSE
Eosinophil count || id:GCST90002298	Type 1 diabetes || id:ebi-a-GCST010681	ENSG00000132170	HGNC:9236	PPARG	peroxisome proliferator activated receptor gamma	5468	P37231	Wald ratio	1	-0.860208	0.823101	0.295985	-2.47349	0.75307	0.423074	0.0842906	2.12351	type 1 diabetes	TRUE
Eosinophil count || id:GCST90002298	Type 1 diabetes || id:ebi-a-GCST010681	ENSG00000132437	HGNC:2719	DDC	dopa decarboxylase	1644	P20711	Wald ratio	1	-3.30214	1.12592	0.00335873	-5.50894	-1.09534	0.0368042	0.00405038	0.334425	type 1 diabetes	FALSE
Eosinophil count || id:GCST90002298	Type 1 diabetes || id:ebi-a-GCST010681	ENSG00000132507	HGNC:3300	EIF5A	eukaryotic translation initiation factor 5A	1984	P63241	Wald ratio	1	-1.22102	2.4155	0.613212	-5.95541	3.51336	0.294928	0.00259179	33.5609	type 1 diabetes	TRUE
Eosinophil count || id:GCST90002298	Type 1 diabetes || id:ebi-a-GCST010681	ENSG00000134460	HGNC:6008	IL2RA	interleukin 2 receptor subunit alpha	3559	P01589	Inverse variance weighted	2	0.884094	3.82502	0.81721	-6.61294	8.38113	2.42079	0.00134287	4363.95	type 1 diabetes	TRUE
Eosinophil count || id:GCST90002298	Type 1 diabetes || id:ebi-a-GCST010681	ENSG00000135655	HGNC:12613	USP15	ubiquitin specific peptidase 15	9958	Q9Y4E8	Wald ratio	1	2.98133	1.97186	0.13055	-0.883519	6.84617	19.714	0.413326	940.276	type 1 diabetes	FALSE
Eosinophil count || id:GCST90002298	Type 1 diabetes || id:ebi-a-GCST010681	ENSG00000136244	HGNC:6018	IL6	interleukin 6	3569	P05231	Wald ratio	1	2.91682	0.899511	0.00118412	1.15378	4.67986	18.4825	3.17016	107.755	type 1 diabetes	TRUE
Eosinophil count || id:GCST90002298	Type 1 diabetes || id:ebi-a-GCST010681	ENSG00000136634	HGNC:5962	IL10	interleukin 10	3586	P22301	Wald ratio	1	5.38448	1.97666	0.00644896	1.51024	9.25872	217.997	4.5278	10495.7	type 1 diabetes	TRUE
Eosinophil count || id:GCST90002298	Type 1 diabetes || id:ebi-a-GCST010681	ENSG00000137033	HGNC:16028	IL33	interleukin 33	90865	O95760	Wald ratio	1	0.0370691	1.04205	0.971623	-2.00535	2.07949	1.03776	0.134613	8.00041	type 1 diabetes	TRUE
Eosinophil count || id:GCST90002298	Type 1 diabetes || id:ebi-a-GCST010681	ENSG00000138378	HGNC:11365	STAT4	signal transducer and activator of transcription 4	6775	Q14765	Wald ratio	1	-3.1888	2.06469	0.122481	-7.2356	0.857995	0.0412211	0.000720472	2.35843	type 1 diabetes	TRUE
Eosinophil count || id:GCST90002298	Type 1 diabetes || id:ebi-a-GCST010681	ENSG00000138684	HGNC:6005	IL21	interleukin 21	59067	Q9HBE4	Wald ratio	1	5.59227	1.78356	0.00171586	2.0965	9.08804	268.344	8.13761	8848.83	type 1 diabetes	TRUE
Eosinophil count || id:GCST90002298	Type 1 diabetes || id:ebi-a-GCST010681	ENSG00000140030	HGNC:4517	GPR65	G protein-coupled receptor 65	8477	Q8IYL9	Wald ratio	1	-2.654	2.10986	0.208425	-6.78932	1.48131	0.0703689	0.00112573	4.39872	type 1 diabetes	TRUE
Eosinophil count || id:GCST90002298	Type 1 diabetes || id:ebi-a-GCST010681	ENSG00000141510	HGNC:11998	TP53	tumor protein p53	7157	P04637	Wald ratio	1	1.71688	1.67229	0.304577	-1.5608	4.99457	5.56714	0.209968	147.609	type 1 diabetes	TRUE
Eosinophil count || id:GCST90002298	Type 1 diabetes || id:ebi-a-GCST010681	ENSG00000143387	HGNC:2536	CTSK	cathepsin K	1513	P43235	Wald ratio	1	-0.682434	1.13116	0.546305	-2.8995	1.53464	0.505385	0.0550505	4.63964	type 1 diabetes	TRUE
Eosinophil count || id:GCST90002298	Type 1 diabetes || id:ebi-a-GCST010681	ENSG00000143393	HGNC:8984	PI4KB	phosphatidylinositol 4-kinase beta	5298	Q9UBF8	Wald ratio	1	0.621454	1.81885	0.732597	-2.9435	4.18641	1.86163	0.052681	65.786	type 1 diabetes	TRUE
Eosinophil count || id:GCST90002298	Type 1 diabetes || id:ebi-a-GCST010681	ENSG00000145777	HGNC:30743	TSLP	thymic stromal lymphopoietin	85480	Q969D9	Wald ratio	1	0.244878	0.612194	0.689157	-0.955022	1.44478	1.27746	0.384803	4.24091	type 1 diabetes	TRUE
Eosinophil count || id:GCST90002298	Type 1 diabetes || id:ebi-a-GCST010681	ENSG00000149485	HGNC:3574	FADS1	fatty acid desaturase 1	3992	O60427	Wald ratio	1	3.21797	1.10157	0.00348619	1.05889	5.37705	24.9774	2.88318	216.383	type 1 diabetes	FALSE
Eosinophil count || id:GCST90002298	Type 1 diabetes || id:ebi-a-GCST010681	ENSG00000150907	HGNC:3819	FOXO1	forkhead box O1	2308	Q12778	Wald ratio	1	1.23638	0.711342	0.082194	-0.15785	2.63061	3.44313	0.853978	13.8822	type 1 diabetes	TRUE
Eosinophil count || id:GCST90002298	Type 1 diabetes || id:ebi-a-GCST010681	ENSG00000155660	HGNC:30167	PDIA4	protein disulfide isomerase family A member 4	9601	P13667	Wald ratio	1	1.12169	1.98904	0.572799	-2.77684	5.02022	3.07004	0.0622351	151.444	type 1 diabetes	FALSE
Eosinophil count || id:GCST90002298	Type 1 diabetes || id:ebi-a-GCST010681	ENSG00000157540	HGNC:3091	DYRK1A	dual specificity tyrosine phosphorylation regulated kinase 1A	1859	Q13627	Wald ratio	1	-1.08219	1.13124	0.338749	-3.29943	1.13504	0.338852	0.0369043	3.11131	type 1 diabetes	FALSE
Eosinophil count || id:GCST90002298	Type 1 diabetes || id:ebi-a-GCST010681	ENSG00000158022	HGNC:16007	TRIM63	tripartite motif containing 63	84676	Q969Q1	Wald ratio	1	-1.97665	2.09124	0.344554	-6.07549	2.12218	0.138532	0.00229853	8.34932	type 1 diabetes	FALSE
Eosinophil count || id:GCST90002298	Type 1 diabetes || id:ebi-a-GCST010681	ENSG00000158859	HGNC:220	ADAMTS4	ADAM metallopeptidase with thrombospondin type 1 motif 4	9507	O75173	Wald ratio	1	-0.887023	1.49289	0.552402	-3.81309	2.03904	0.41188	0.0220798	7.68327	type 1 diabetes	FALSE
Eosinophil count || id:GCST90002298	Type 1 diabetes || id:ebi-a-GCST010681	ENSG00000159110	HGNC:5433	IFNAR2	interferon alpha and beta receptor subunit 2	3455	P48551	Wald ratio	1	3.02533	1.69105	0.0736101	-0.289119	6.33978	20.6008	0.748923	566.671	type 1 diabetes	TRUE
Eosinophil count || id:GCST90002298	Type 1 diabetes || id:ebi-a-GCST010681	ENSG00000159224	HGNC:4270	GIP	gastric inhibitory polypeptide	2695	P09681	Wald ratio	1	1.8899	1.82716	0.30098	-1.69134	5.47114	6.6187	0.184272	237.731	type 1 diabetes	FALSE
Eosinophil count || id:GCST90002298	Type 1 diabetes || id:ebi-a-GCST010681	ENSG00000159958	HGNC:17755	TNFRSF13C	TNF receptor superfamily member 13C	115650	Q96RJ3	Wald ratio	1	3.125	2.09767	0.13629	-0.98643	7.23643	22.7599	0.372906	1389.13	type 1 diabetes	TRUE
Eosinophil count || id:GCST90002298	Type 1 diabetes || id:ebi-a-GCST010681	ENSG00000160223	HGNC:17087	ICOSLG	inducible T cell costimulator ligand	23308	O75144	Wald ratio	1	4.49546	1.58426	0.0045457	1.39031	7.60061	89.6093	4.01611	1999.41	type 1 diabetes	TRUE
Eosinophil count || id:GCST90002298	Type 1 diabetes || id:ebi-a-GCST010681	ENSG00000161955	HGNC:11928	TNFSF13	TNF superfamily member 13	8741	O75888	Wald ratio	1	1.52457	1.94837	0.433929	-2.29424	5.34339	4.59319	0.100838	209.22	type 1 diabetes	TRUE
Eosinophil count || id:GCST90002298	Type 1 diabetes || id:ebi-a-GCST010681	ENSG00000162302	HGNC:10433	RPS6KA4	ribosomal protein S6 kinase A4	8986	O75676	Wald ratio	1	-8.40198	2.11567	7.14781e-05	-12.5487	-4.25527	0.000224423	3.54956e-06	0.0141893	type 1 diabetes	TRUE
Eosinophil count || id:GCST90002298	Type 1 diabetes || id:ebi-a-GCST010681	ENSG00000162434	HGNC:6190	JAK1	Janus kinase 1	3716	P23458	Wald ratio	1	-0.694211	1.53147	0.650335	-3.69589	2.30747	0.499469	0.0248253	10.049	type 1 diabetes	TRUE
Eosinophil count || id:GCST90002298	Type 1 diabetes || id:ebi-a-GCST010681	ENSG00000162692	HGNC:12663	VCAM1	vascular cell adhesion molecule 1	7412	P19320	Wald ratio	1	2.39708	1.99915	0.230508	-1.52125	6.31541	10.9911	0.218439	553.029	type 1 diabetes	TRUE
Eosinophil count || id:GCST90002298	Type 1 diabetes || id:ebi-a-GCST010681	ENSG00000163131	HGNC:2545	CTSS	cathepsin S	1520	P25774	Wald ratio	1	-1.186	1.40584	0.398881	-3.94145	1.56945	0.305441	0.01942	4.80402	type 1 diabetes	TRUE
Eosinophil count || id:GCST90002298	Type 1 diabetes || id:ebi-a-GCST010681	ENSG00000163606	HGNC:24235	CD200R1	CD200 receptor 1	131450	Q8TD46	Wald ratio	1	1.71425	1.32082	0.194331	-0.87455	4.30306	5.55253	0.417049	73.9255	type 1 diabetes	TRUE
Eosinophil count || id:GCST90002298	Type 1 diabetes || id:ebi-a-GCST010681	ENSG00000163823	HGNC:1602	CCR1	C-C motif chemokine receptor 1	1230	P32246	Wald ratio	1	0.717173	1.70153	0.673399	-2.61782	4.05217	2.04863	0.0729615	57.5222	type 1 diabetes	TRUE
Eosinophil count || id:GCST90002298	Type 1 diabetes || id:ebi-a-GCST010681	ENSG00000164362	HGNC:11730	TERT	telomerase reverse transcriptase	7015	O14746	Wald ratio	1	-1.04456	2.02901	0.606682	-5.02142	2.93229	0.351846	0.00659517	18.7706	type 1 diabetes	TRUE
Eosinophil count || id:GCST90002298	Type 1 diabetes || id:ebi-a-GCST010681	ENSG00000164399	HGNC:6011	IL3	interleukin 3	3562	P08700	Wald ratio	1	0.297875	0.513514	0.561867	-0.708613	1.30436	1.34699	0.492327	3.68534	type 1 diabetes	TRUE
Eosinophil count || id:GCST90002298	Type 1 diabetes || id:ebi-a-GCST010681	ENSG00000164400	HGNC:2434	CSF2	colony stimulating factor 2	1437	P04141	Wald ratio	1	-0.360802	0.452955	0.425711	-1.24859	0.52699	0.697117	0.286908	1.69383	type 1 diabetes	TRUE
Eosinophil count || id:GCST90002298	Type 1 diabetes || id:ebi-a-GCST010681	ENSG00000166888	HGNC:11368	STAT6	signal transducer and activator of transcription 6	6778	P42226	Wald ratio	1	0.479718	0.961921	0.617985	-1.40565	2.36508	1.61562	0.245208	10.6449	type 1 diabetes	TRUE
Eosinophil count || id:GCST90002298	Type 1 diabetes || id:ebi-a-GCST010681	ENSG00000168522	HGNC:3782	FNTA	farnesyltransferase, CAAX box, alpha	2339	P49354	Wald ratio	1	-3.16847	1.83797	0.0847275	-6.7709	0.433962	0.042068	0.00114667	1.54336	type 1 diabetes	TRUE
Eosinophil count || id:GCST90002298	Type 1 diabetes || id:ebi-a-GCST010681	ENSG00000168685	HGNC:6024	IL7R	interleukin 7 receptor	3575	P16871	Wald ratio	1	3.48241	0.791322	1.07878e-05	1.93142	5.0334	32.538	6.89929	153.454	type 1 diabetes	TRUE
Eosinophil count || id:GCST90002298	Type 1 diabetes || id:ebi-a-GCST010681	ENSG00000168918	HGNC:6079	INPP5D	inositol polyphosphate-5-phosphatase D	3635	Q92835	Wald ratio	1	0.0937395	1.13157	0.933979	-2.12414	2.31162	1.09827	0.119536	10.0907	type 1 diabetes	TRUE
Eosinophil count || id:GCST90002298	Type 1 diabetes || id:ebi-a-GCST010681	ENSG00000168961	HGNC:6570	LGALS9	galectin 9	3965	O00182	Wald ratio	1	1.71499	2.13932	0.422754	-2.47808	5.90806	5.55664	0.0839045	367.992	type 1 diabetes	FALSE
Eosinophil count || id:GCST90002298	Type 1 diabetes || id:ebi-a-GCST010681	ENSG00000169194	HGNC:5973	IL13	interleukin 13	3596	P35225	Wald ratio	1	0.20594	0.490717	0.674725	-0.755864	1.16774	1.22868	0.469604	3.21473	type 1 diabetes	TRUE
Eosinophil count || id:GCST90002298	Type 1 diabetes || id:ebi-a-GCST010681	ENSG00000169252	HGNC:286	ADRB2	adrenoceptor beta 2	154	P07550	Wald ratio	1	0.427581	0.978428	0.662106	-1.49014	2.3453	1.53354	0.225341	10.4364	type 1 diabetes	TRUE
Eosinophil count || id:GCST90002298	Type 1 diabetes || id:ebi-a-GCST010681	ENSG00000169403	HGNC:9582	PTAFR	platelet activating factor receptor	5724	P25105	Wald ratio	1	-0.633162	1.52202	0.67741	-3.61633	2.35	0.53091	0.0268812	10.4856	type 1 diabetes	TRUE
Eosinophil count || id:GCST90002298	Type 1 diabetes || id:ebi-a-GCST010681	ENSG00000169442	HGNC:1804	CD52	CD52 molecule	1043	P31358	Wald ratio	1	-2.49264	1.49995	0.0965492	-5.43253	0.447256	0.0826917	0.00437202	1.56402	type 1 diabetes	TRUE
Eosinophil count || id:GCST90002298	Type 1 diabetes || id:ebi-a-GCST010681	ENSG00000169896	HGNC:6149	ITGAM	integrin subunit alpha M	3684	P11215	Wald ratio	1	0.0819855	1.87821	0.965183	-3.59931	3.76329	1.08544	0.0273425	43.0898	type 1 diabetes	TRUE
Eosinophil count || id:GCST90002298	Type 1 diabetes || id:ebi-a-GCST010681	ENSG00000171049	HGNC:3827	FPR2	formyl peptide receptor 2	2358	P25090	Wald ratio	1	2.25161	1.78699	0.207669	-1.25089	5.75411	9.50301	0.286249	315.485	type 1 diabetes	TRUE
Eosinophil count || id:GCST90002298	Type 1 diabetes || id:ebi-a-GCST010681	ENSG00000171051	HGNC:3826	FPR1	formyl peptide receptor 1	2357	P21462	Wald ratio	1	1.23599	1.36783	0.3662	-1.44496	3.91694	3.44179	0.235756	50.2465	type 1 diabetes	TRUE
Eosinophil count || id:GCST90002298	Type 1 diabetes || id:ebi-a-GCST010681	ENSG00000171132	HGNC:9401	PRKCE	protein kinase C epsilon	5581	Q02156	Wald ratio	1	-1.36922	2.15612	0.525405	-5.59522	2.85678	0.254306	0.0037156	17.4054	type 1 diabetes	TRUE
Eosinophil count || id:GCST90002298	Type 1 diabetes || id:ebi-a-GCST010681	ENSG00000171552	HGNC:992	BCL2L1	BCL2 like 1	598	Q07817	Wald ratio	1	0.613774	1.00136	0.539914	-1.34889	2.57643	1.84739	0.259529	13.1502	type 1 diabetes	TRUE
Eosinophil count || id:GCST90002298	Type 1 diabetes || id:ebi-a-GCST010681	ENSG00000171608	HGNC:8977	PIK3CD	phosphatidylinositol-4,5-bisphosphate 3-kinase catalytic subunit delta	5293	O00329	Wald ratio	1	-1.55787	1.11147	0.161023	-3.73635	0.620599	0.210583	0.0238411	1.86004	type 1 diabetes	FALSE
Eosinophil count || id:GCST90002298	Type 1 diabetes || id:ebi-a-GCST010681	ENSG00000171791	HGNC:990	BCL2	BCL2 apoptosis regulator	596	P10415	Inverse variance weighted	3	-0.00696083	0.780067	0.99288	-1.53589	1.52197	0.993063	0.215264	4.58124	type 1 diabetes	TRUE
Eosinophil count || id:GCST90002298	Type 1 diabetes || id:ebi-a-GCST010681	ENSG00000171791	HGNC:990	BCL2	BCL2 apoptosis regulator	596	P10415	MR Egger	3	1.46758	0.888611	0.346607	-0.274098	3.20926	4.33873	0.760258	24.7607	type 1 diabetes	TRUE
Eosinophil count || id:GCST90002298	Type 1 diabetes || id:ebi-a-GCST010681	ENSG00000171791	HGNC:990	BCL2	BCL2 apoptosis regulator	596	P10415	Simple mode	3	-0.55569	1.08137	0.658483	-2.67518	1.5638	0.573676	0.0688944	4.77695	type 1 diabetes	TRUE
Eosinophil count || id:GCST90002298	Type 1 diabetes || id:ebi-a-GCST010681	ENSG00000171791	HGNC:990	BCL2	BCL2 apoptosis regulator	596	P10415	Weighted median	3	0.129554	0.598615	0.828659	-1.04373	1.30284	1.13832	0.352138	3.67973	type 1 diabetes	TRUE
Eosinophil count || id:GCST90002298	Type 1 diabetes || id:ebi-a-GCST010681	ENSG00000171791	HGNC:990	BCL2	BCL2 apoptosis regulator	596	P10415	Weighted mode	3	0.510989	0.653061	0.515881	-0.76901	1.79099	1.66694	0.463472	5.99537	type 1 diabetes	TRUE
Eosinophil count || id:GCST90002298	Type 1 diabetes || id:ebi-a-GCST010681	ENSG00000172175	HGNC:6819	MALT1	MALT1 paracaspase	10892	Q9UDY8	Wald ratio	1	-2.2821	2.089	0.274641	-6.37655	1.81234	0.102069	0.00170099	6.12477	type 1 diabetes	TRUE
Eosinophil count || id:GCST90002298	Type 1 diabetes || id:ebi-a-GCST010681	ENSG00000173039	HGNC:9955	RELA	RELA proto-oncogene, NF-kB subunit	5970	Q04206	Wald ratio	1	0.355466	1.08395	0.742961	-1.76908	2.48001	1.42685	0.17049	11.9414	type 1 diabetes	TRUE
Eosinophil count || id:GCST90002298	Type 1 diabetes || id:ebi-a-GCST010681	ENSG00000173327	HGNC:6850	MAP3K11	mitogen-activated protein kinase kinase kinase 11	4296	Q16584	Wald ratio	1	1.05222	1.33615	0.430989	-1.56664	3.67108	2.86401	0.208745	39.2945	type 1 diabetes	TRUE
Eosinophil count || id:GCST90002298	Type 1 diabetes || id:ebi-a-GCST010681	ENSG00000173511	HGNC:12681	VEGFB	vascular endothelial growth factor B	7423	P49765	Wald ratio	1	-1.53875	1.5449	0.319242	-4.56675	1.48926	0.21465	0.0103917	4.43381	type 1 diabetes	TRUE
Eosinophil count || id:GCST90002298	Type 1 diabetes || id:ebi-a-GCST010681	ENSG00000173585	HGNC:1610	CCR9	C-C motif chemokine receptor 9	10803	P51686	Wald ratio	1	-1.55166	1.7384	0.37208	-4.95892	1.85559	0.211895	0.00702051	6.39549	type 1 diabetes	TRUE
Eosinophil count || id:GCST90002298	Type 1 diabetes || id:ebi-a-GCST010681	ENSG00000173757	HGNC:11367	STAT5B	signal transducer and activator of transcription 5B	6777	P51692	Wald ratio	1	2.51567	1.87213	0.179029	-1.1537	6.18504	12.3749	0.315468	485.432	type 1 diabetes	TRUE
Eosinophil count || id:GCST90002298	Type 1 diabetes || id:ebi-a-GCST010681	ENSG00000175445	HGNC:6677	LPL	lipoprotein lipase	4023	P06858	Wald ratio	1	1.05368	1.81784	0.562161	-2.50928	4.61664	2.86819	0.0813269	101.154	type 1 diabetes	TRUE
Eosinophil count || id:GCST90002298	Type 1 diabetes || id:ebi-a-GCST010681	ENSG00000177663	HGNC:5985	IL17RA	interleukin 17 receptor A	23765	Q96F46	Inverse variance weighted	2	-0.128875	1.08423	0.905383	-2.25396	1.99621	0.879084	0.104983	7.36109	type 1 diabetes	TRUE
Eosinophil count || id:GCST90002298	Type 1 diabetes || id:ebi-a-GCST010681	ENSG00000178562	HGNC:1653	CD28	CD28 molecule	940	P10747	Inverse variance weighted	2	4.05417	3.11671	0.193332	-2.05458	10.1629	57.6372	0.128146	25923.9	type 1 diabetes	TRUE
Eosinophil count || id:GCST90002298	Type 1 diabetes || id:ebi-a-GCST010681	ENSG00000178623	HGNC:4492	GPR35	G protein-coupled receptor 35	2859	Q9HC97	Wald ratio	1	3.43348	2.06009	0.0955807	-0.604292	7.47124	30.9842	0.546461	1756.79	type 1 diabetes	FALSE
Eosinophil count || id:GCST90002298	Type 1 diabetes || id:ebi-a-GCST010681	ENSG00000179295	HGNC:9644	PTPN11	protein tyrosine phosphatase non-receptor type 11	5781	Q06124	Inverse variance weighted	2	2.84117	0.303647	8.21649e-21	2.24602	3.43632	17.1358	9.45008	31.0723	type 1 diabetes	FALSE
Eosinophil count || id:GCST90002298	Type 1 diabetes || id:ebi-a-GCST010681	ENSG00000181634	HGNC:11931	TNFSF15	TNF superfamily member 15	9966	O95150	Wald ratio	1	-0.112797	1.84783	0.951325	-3.73454	3.50894	0.893332	0.0238842	33.4129	type 1 diabetes	TRUE
Eosinophil count || id:GCST90002298	Type 1 diabetes || id:ebi-a-GCST010681	ENSG00000183625	HGNC:1604	CCR3	C-C motif chemokine receptor 3	1232	P51677	Wald ratio	1	-0.715443	1.57127	0.648874	-3.79514	2.36425	0.488975	0.0224797	10.6361	type 1 diabetes	TRUE
Eosinophil count || id:GCST90002298	Type 1 diabetes || id:ebi-a-GCST010681	ENSG00000186265	HGNC:21087	BTLA	B and T lymphocyte associated	151888	Q7Z6A9	Wald ratio	1	-1.61842	1.40837	0.250498	-4.37883	1.142	0.198212	0.01254	3.13301	type 1 diabetes	TRUE
Eosinophil count || id:GCST90002298	Type 1 diabetes || id:ebi-a-GCST010681	ENSG00000186652	HGNC:9362	PRG2	proteoglycan 2, pro eosinophil major basic protein	5553	P13727	Wald ratio	1	0.64086	1.12258	0.56808	-1.5594	2.84112	1.89811	0.210263	17.1349	type 1 diabetes	TRUE
Eosinophil count || id:GCST90002298	Type 1 diabetes || id:ebi-a-GCST010681	ENSG00000186827	HGNC:11918	TNFRSF4	TNF receptor superfamily member 4	7293	P43489	Wald ratio	1	3.79253	2.2817	0.0964831	-0.67961	8.26467	44.3685	0.506815	3884.18	type 1 diabetes	TRUE
Eosinophil count || id:GCST90002298	Type 1 diabetes || id:ebi-a-GCST010681	ENSG00000186951	HGNC:9232	PPARA	peroxisome proliferator activated receptor alpha	5465	Q07869	Wald ratio	1	0.103767	1.23482	0.93303	-2.31649	2.52402	1.10934	0.0986193	12.4787	type 1 diabetes	TRUE
Eosinophil count || id:GCST90002298	Type 1 diabetes || id:ebi-a-GCST010681	ENSG00000188389	HGNC:8760	PDCD1	programmed cell death 1	5133	Q15116	Wald ratio	1	0.0658734	1.88151	0.972071	-3.62189	3.75363	1.06809	0.0267322	42.6759	type 1 diabetes	TRUE
Eosinophil count || id:GCST90002298	Type 1 diabetes || id:ebi-a-GCST010681	ENSG00000188404	HGNC:10720	SELL	selectin L	6402	P14151	Wald ratio	1	2.60969	1.96871	0.184978	-1.24899	6.46837	13.5948	0.286795	644.433	type 1 diabetes	TRUE
Eosinophil count || id:GCST90002298	Type 1 diabetes || id:ebi-a-GCST010681	ENSG00000188822	HGNC:2160	CNR2	cannabinoid receptor 2	1269	P34972	Wald ratio	1	-1.32564	1.13494	0.242794	-3.55012	0.898833	0.265632	0.0287212	2.45673	type 1 diabetes	TRUE
Eosinophil count || id:GCST90002298	Type 1 diabetes || id:ebi-a-GCST010681	ENSG00000189403	HGNC:4983	HMGB1	high mobility group box 1	3146	P09429	Wald ratio	1	-1.29189	1.46827	0.37893	-4.16971	1.58593	0.274751	0.0154567	4.88382	type 1 diabetes	TRUE
Eosinophil count || id:GCST90002298	Type 1 diabetes || id:ebi-a-GCST010681	ENSG00000196083	HGNC:5995	IL1RAP	interleukin 1 receptor accessory protein	3556	Q9NPH3	Wald ratio	1	2.84098	2.22394	0.201441	-1.51793	7.1999	17.1326	0.219164	1339.29	type 1 diabetes	TRUE
Eosinophil count || id:GCST90002298	Type 1 diabetes || id:ebi-a-GCST010681	ENSG00000196126	HGNC:4948	HLA-DRB1	major histocompatibility complex, class II, DR beta 1	3123	P01911	Inverse variance weighted	2	4.74863	4.1647	0.254199	-3.41418	12.9114	115.426	0.0329034	404918	type 1 diabetes	TRUE
Eosinophil count || id:GCST90002298	Type 1 diabetes || id:ebi-a-GCST010681	ENSG00000196230	HGNC:20778	TUBB	tubulin beta class I	203068	P07437	Wald ratio	1	-10.2741	0.602828	3.92462e-65	-11.4557	-9.0926	3.45142e-05	1.05891e-05	0.000112496	type 1 diabetes	TRUE
Eosinophil count || id:GCST90002298	Type 1 diabetes || id:ebi-a-GCST010681	ENSG00000196262	HGNC:9253	PPIA	peptidylprolyl isomerase A	5478	P62937	Wald ratio	1	1.5509	2.08455	0.456876	-2.53481	5.63662	4.71573	0.0792766	280.513	type 1 diabetes	FALSE
Eosinophil count || id:GCST90002298	Type 1 diabetes || id:ebi-a-GCST010681	ENSG00000196396	HGNC:9642	PTPN1	protein tyrosine phosphatase non-receptor type 1	5770	P18031	Wald ratio	1	0.0404468	1.33786	0.975882	-2.58175	2.66264	1.04128	0.0756416	14.3341	type 1 diabetes	FALSE
Eosinophil count || id:GCST90002298	Type 1 diabetes || id:ebi-a-GCST010681	ENSG00000196735	HGNC:4942	HLA-DQA1	major histocompatibility complex, class II, DQ alpha 1	3117	P01909	Inverse variance weighted	2	-12.8613	3.24303	7.31404e-05	-19.2176	-6.50497	2.5966e-06	4.50695e-09	0.00149598	type 1 diabetes	TRUE
Eosinophil count || id:GCST90002298	Type 1 diabetes || id:ebi-a-GCST010681	ENSG00000197249	HGNC:8941	SERPINA1	serpin family A member 1	5265	P01009	Wald ratio	1	2.58921	1.64848	0.116261	-0.641817	5.82023	13.3192	0.526335	337.05	type 1 diabetes	TRUE
Eosinophil count || id:GCST90002298	Type 1 diabetes || id:ebi-a-GCST010681	ENSG00000197646	HGNC:18731	PDCD1LG2	programmed cell death 1 ligand 2	80380	Q9BQ51	Wald ratio	1	-1.02092	1.26556	0.419844	-3.50143	1.45959	0.360263	0.0301543	4.30418	type 1 diabetes	TRUE
Eosinophil count || id:GCST90002298	Type 1 diabetes || id:ebi-a-GCST010681	ENSG00000198121	HGNC:3166	LPAR1	lysophosphatidic acid receptor 1	1902	Q92633	Wald ratio	1	0.138285	0.855637	0.871608	-1.53876	1.81533	1.1483	0.214646	6.14312	type 1 diabetes	FALSE
Eosinophil count || id:GCST90002298	Type 1 diabetes || id:ebi-a-GCST010681	ENSG00000204256	HGNC:1103	BRD2	bromodomain containing 2	6046	P25440	Wald ratio	1	10.0414	1.5892	2.64126e-10	6.92653	13.1562	22956.6	1018.95	517207	type 1 diabetes	FALSE
Eosinophil count || id:GCST90002298	Type 1 diabetes || id:ebi-a-GCST010681	ENSG00000204305	HGNC:320	AGER	advanced glycosylation end-product specific receptor	177	Q15109	Wald ratio	1	2.18805	1.43764	0.128015	-0.629716	5.00582	8.91782	0.532743	149.279	type 1 diabetes	TRUE
Eosinophil count || id:GCST90002298	Type 1 diabetes || id:ebi-a-GCST010681	ENSG00000204681	HGNC:4070	GABBR1	gamma-aminobutyric acid type B receptor subunit 1	2550	Q9UBS5	Inverse variance weighted	2	-6.2072	1.55903	6.84958e-05	-9.2629	-3.1515	0.00201487	9.48796e-05	0.0427877	type 1 diabetes	FALSE
Eosinophil count || id:GCST90002298	Type 1 diabetes || id:ebi-a-GCST010681	ENSG00000205268	HGNC:8791	PDE7A	phosphodiesterase 7A	5150	Q13946	Wald ratio	1	4.01739	2.2695	0.0767003	-0.43084	8.46561	55.5558	0.649963	4748.64	type 1 diabetes	FALSE
Eosinophil count || id:GCST90002298	Type 1 diabetes || id:ebi-a-GCST010681	ENSG00000226979	HGNC:6709	LTA	lymphotoxin alpha	4049	P01374	Wald ratio	1	4.61754	0.786461	4.32425e-09	3.07608	6.15901	101.245	21.6732	472.957	type 1 diabetes	TRUE
Eosinophil count || id:GCST90002298	Type 1 diabetes || id:ebi-a-GCST010681	ENSG00000232810	HGNC:11892	TNF	tumor necrosis factor	7124	P01375	Wald ratio	1	7.18912	1.89387	0.000147049	3.47714	10.9011	1324.94	32.3671	54236.1	type 1 diabetes	TRUE
Eosinophil count || id:GCST90002298	Type 1 diabetes || id:ebi-a-GCST010681	ENSG00000242950	HGNC:13525	ERVW-1	endogenous retrovirus group W member 1, envelope	30816	Q9UQF0	Wald ratio	1	-1.19468	1.66169	0.472169	-4.45159	2.06223	0.302801	0.01166	7.8635	type 1 diabetes	FALSE
Eosinophil count || id:GCST90002298	Type 1 diabetes || id:ebi-a-GCST010681	ENSG00000259207	HGNC:6156	ITGB3	integrin subunit beta 3	3690	P05106	Wald ratio	1	0.25164	1.63425	0.877626	-2.95148	3.45476	1.28613	0.0522622	31.6507	type 1 diabetes	TRUE
Eosinophil count || id:GCST90002298	Type 1 diabetes || id:ebi-a-GCST010681	ENSG00000263528	HGNC:14552	IKBKE	inhibitor of nuclear factor kappa B kinase subunit epsilon	9641	Q14164	Wald ratio	1	-1.80974	2.0183	0.369897	-5.76561	2.14612	0.163696	0.00313349	8.55166	type 1 diabetes	TRUE
Eosinophil count || id:GCST90002298	Ulcerative colitis || id:ebi-a-GCST004133	ENSG00000004487	HGNC:29079	KDM1A	lysine demethylase 1A	23028	O60341	Wald ratio	1	2.5809	1.31043	0.0488943	0.012465	5.14934	13.2091	1.01254	172.318	ulcerative colitis	FALSE
Eosinophil count || id:GCST90002298	Ulcerative colitis || id:ebi-a-GCST004133	ENSG00000005381	HGNC:7218	MPO	myeloperoxidase	4353	P05164	Wald ratio	1	0.786782	1.43009	0.582208	-2.0162	3.58976	2.19632	0.133161	36.2255	ulcerative colitis	TRUE
Eosinophil count || id:GCST90002298	Ulcerative colitis || id:ebi-a-GCST004133	ENSG00000005844	HGNC:6148	ITGAL	integrin subunit alpha L	3683	P20701	Wald ratio	1	-0.317005	0.862806	0.713312	-2.0081	1.37409	0.728327	0.134243	3.95149	ulcerative colitis	TRUE
Eosinophil count || id:GCST90002298	Ulcerative colitis || id:ebi-a-GCST004133	ENSG00000006210	HGNC:10647	CX3CL1	C-X3-C motif chemokine ligand 1	6376	P78423	Wald ratio	1	1.11652	1.06145	0.292858	-0.963935	3.19697	3.05419	0.381389	24.4582	ulcerative colitis	TRUE
Eosinophil count || id:GCST90002298	Ulcerative colitis || id:ebi-a-GCST004133	ENSG00000007171	HGNC:7873	NOS2	nitric oxide synthase 2	4843	P35228	Wald ratio	1	-3.76061	1.24886	0.00260187	-6.20838	-1.31285	0.0232695	0.0020125	0.269053	ulcerative colitis	TRUE
Eosinophil count || id:GCST90002298	Ulcerative colitis || id:ebi-a-GCST004133	ENSG00000010310	HGNC:4271	GIPR	gastric inhibitory polypeptide receptor	2696	P48546	Wald ratio	1	1.89338	1.38848	0.172682	-0.828037	4.61479	6.64176	0.436906	100.967	ulcerative colitis	TRUE
Eosinophil count || id:GCST90002298	Ulcerative colitis || id:ebi-a-GCST004133	ENSG00000013725	HGNC:1691	CD6	CD6 molecule	923	P30203	Wald ratio	1	0.989716	1.43818	0.491344	-1.82912	3.80855	2.69047	0.160555	45.0851	ulcerative colitis	TRUE
Eosinophil count || id:GCST90002298	Ulcerative colitis || id:ebi-a-GCST004133	ENSG00000026103	HGNC:11920	FAS	Fas cell surface death receptor	355	P25445	Wald ratio	1	0.276817	1.43599	0.847138	-2.53772	3.09135	1.31892	0.0790467	22.0068	ulcerative colitis	TRUE
Eosinophil count || id:GCST90002298	Ulcerative colitis || id:ebi-a-GCST004133	ENSG00000028137	HGNC:11917	TNFRSF1B	TNF receptor superfamily member 1B	7133	P20333	Wald ratio	1	0.152028	0.890453	0.864435	-1.59326	1.89732	1.16419	0.203262	6.66797	ulcerative colitis	TRUE
Eosinophil count || id:GCST90002298	Ulcerative colitis || id:ebi-a-GCST004133	ENSG00000065361	HGNC:3431	ERBB3	erb-b2 receptor tyrosine kinase 3	2065	P21860	Wald ratio	1	-0.689899	0.967038	0.475589	-2.58529	1.2055	0.501627	0.0753739	3.33841	ulcerative colitis	TRUE
Eosinophil count || id:GCST90002298	Ulcerative colitis || id:ebi-a-GCST004133	ENSG00000065675	HGNC:9410	PRKCQ	protein kinase C theta	5588	Q04759	Wald ratio	1	0.808705	1.42626	0.570707	-1.98677	3.60418	2.245	0.137138	36.7514	ulcerative colitis	TRUE
Eosinophil count || id:GCST90002298	Ulcerative colitis || id:ebi-a-GCST004133	ENSG00000067182	HGNC:11916	TNFRSF1A	TNF receptor superfamily member 1A	7132	P19438	Wald ratio	1	1.92787	0.930696	0.0383188	0.103706	3.75204	6.87486	1.10927	42.6077	ulcerative colitis	TRUE
Eosinophil count || id:GCST90002298	Ulcerative colitis || id:ebi-a-GCST004133	ENSG00000067560	HGNC:667	RHOA	ras homolog family member A	387	P61586	Wald ratio	1	3.99865	0.866134	3.89953e-06	2.30103	5.69628	54.5246	9.98446	297.756	ulcerative colitis	TRUE
Eosinophil count || id:GCST90002298	Ulcerative colitis || id:ebi-a-GCST004133	ENSG00000071054	HGNC:6866	MAP4K4	mitogen-activated protein kinase kinase kinase kinase 4	9448	O95819	Wald ratio	1	-0.871916	0.544947	0.109599	-1.94001	0.196181	0.41815	0.143702	1.21675	ulcerative colitis	TRUE
Eosinophil count || id:GCST90002298	Ulcerative colitis || id:ebi-a-GCST004133	ENSG00000077092	HGNC:9865	RARB	retinoic acid receptor beta	5915	P10826	Wald ratio	1	-1.17829	1.02946	0.252384	-3.19603	0.839442	0.307803	0.0409243	2.31507	ulcerative colitis	TRUE
Eosinophil count || id:GCST90002298	Ulcerative colitis || id:ebi-a-GCST004133	ENSG00000077238	HGNC:6015	IL4R	interleukin 4 receptor	3566	P24394	Wald ratio	1	0.338983	0.765133	0.657738	-1.16068	1.83864	1.40352	0.313274	6.28801	ulcerative colitis	TRUE
Eosinophil count || id:GCST90002298	Ulcerative colitis || id:ebi-a-GCST004133	ENSG00000078098	HGNC:3590	FAP	fibroblast activation protein alpha	2191	Q12884	Wald ratio	1	4.93192	1.32375	0.000194763	2.33737	7.52648	138.646	10.3539	1856.55	ulcerative colitis	FALSE
Eosinophil count || id:GCST90002298	Ulcerative colitis || id:ebi-a-GCST004133	ENSG00000081237	HGNC:9666	PTPRC	protein tyrosine phosphatase receptor type C	5788	P08575	Inverse variance weighted	2	-0.0656775	0.525128	0.900468	-1.09493	0.963572	0.936433	0.334564	2.62104	ulcerative colitis	TRUE
Eosinophil count || id:GCST90002298	Ulcerative colitis || id:ebi-a-GCST004133	ENSG00000082898	HGNC:12825	XPO1	exportin 1	7514	O14980	Wald ratio	1	-4.12981	1.06009	9.79133e-05	-6.2076	-2.05203	0.0160859	0.00201407	0.128474	ulcerative colitis	FALSE
Eosinophil count || id:GCST90002298	Ulcerative colitis || id:ebi-a-GCST004133	ENSG00000091181	HGNC:6017	IL5RA	interleukin 5 receptor subunit alpha	3568	Q01344	Inverse variance weighted	2	1.02784	0.925636	0.26682	-0.786406	2.84209	2.79502	0.455479	17.1515	ulcerative colitis	TRUE
Eosinophil count || id:GCST90002298	Ulcerative colitis || id:ebi-a-GCST004133	ENSG00000091972	HGNC:7203	CD200	CD200 molecule	4345	P41217	Wald ratio	1	0.458392	0.709626	0.518303	-0.932475	1.84926	1.58153	0.393578	6.35511	ulcerative colitis	TRUE
Eosinophil count || id:GCST90002298	Ulcerative colitis || id:ebi-a-GCST004133	ENSG00000096968	HGNC:6192	JAK2	Janus kinase 2	3717	O60674	Wald ratio	1	3.35754	0.651587	2.56535e-07	2.08043	4.63465	28.7185	8.00792	102.992	ulcerative colitis	TRUE
Eosinophil count || id:GCST90002298	Ulcerative colitis || id:ebi-a-GCST004133	ENSG00000096996	HGNC:5971	IL12RB1	interleukin 12 receptor subunit beta 1	3594	P42701	Wald ratio	1	-1.49403	1.33231	0.262123	-4.10535	1.11729	0.224466	0.0164842	3.05656	ulcerative colitis	TRUE
Eosinophil count || id:GCST90002298	Ulcerative colitis || id:ebi-a-GCST004133	ENSG00000100368	HGNC:2436	CSF2RB	colony stimulating factor 2 receptor subunit beta	1439	P32927	Wald ratio	1	-1.55256	1.39205	0.26472	-4.28098	1.17586	0.211705	0.0138291	3.24093	ulcerative colitis	TRUE
Eosinophil count || id:GCST90002298	Ulcerative colitis || id:ebi-a-GCST004133	ENSG00000100385	HGNC:6009	IL2RB	interleukin 2 receptor subunit beta	3560	P14784	Wald ratio	1	-1.25806	0.746544	0.0919528	-2.72129	0.205161	0.284204	0.0657898	1.22772	ulcerative colitis	TRUE
Eosinophil count || id:GCST90002298	Ulcerative colitis || id:ebi-a-GCST004133	ENSG00000100906	HGNC:7797	NFKBIA	NFKB inhibitor alpha	4792	P25963	Wald ratio	1	2.69461	1.35411	0.0465965	0.0405553	5.34867	14.7998	1.04139	210.328	ulcerative colitis	TRUE
Eosinophil count || id:GCST90002298	Ulcerative colitis || id:ebi-a-GCST004133	ENSG00000101665	HGNC:6773	SMAD7	SMAD family member 7	4092	O15105	Wald ratio	1	-0.206897	1.00203	0.836418	-2.17087	1.75708	0.813104	0.114078	5.79548	ulcerative colitis	TRUE
Eosinophil count || id:GCST90002298	Ulcerative colitis || id:ebi-a-GCST004133	ENSG00000102882	HGNC:6877	MAPK3	mitogen-activated protein kinase 3	5595	P27361	Wald ratio	1	-0.81376	0.81376	0.317311	-2.40873	0.78121	0.443189	0.0899295	2.18411	ulcerative colitis	TRUE
Eosinophil count || id:GCST90002298	Ulcerative colitis || id:ebi-a-GCST004133	ENSG00000102970	HGNC:10615	CCL17	C-C motif chemokine ligand 17	6361	Q92583	Wald ratio	1	0.102222	0.954068	0.914676	-1.76775	1.9722	1.10763	0.170716	7.18644	ulcerative colitis	TRUE
Eosinophil count || id:GCST90002298	Ulcerative colitis || id:ebi-a-GCST004133	ENSG00000103522	HGNC:6006	IL21R	interleukin 21 receptor	50615	Q9HBE5	Wald ratio	1	-0.0755458	1.41271	0.957353	-2.84445	2.69336	0.927237	0.0581662	14.7813	ulcerative colitis	TRUE
Eosinophil count || id:GCST90002298	Ulcerative colitis || id:ebi-a-GCST004133	ENSG00000105205	HGNC:2014	CLC	Charcot-Leyden crystal galectin	1178	Q05315	Wald ratio	1	0.0174243	0.292729	0.952535	-0.556324	0.591173	1.01758	0.573313	1.80611	ulcerative colitis	FALSE
Eosinophil count || id:GCST90002298	Ulcerative colitis || id:ebi-a-GCST004133	ENSG00000105810	HGNC:1777	CDK6	cyclin dependent kinase 6	1021	Q00534	Inverse variance weighted	2	-0.177498	1.06525	0.867664	-2.26538	1.91038	0.837362	0.103791	6.75567	ulcerative colitis	FALSE
Eosinophil count || id:GCST90002298	Ulcerative colitis || id:ebi-a-GCST004133	ENSG00000107485	HGNC:4172	GATA3	GATA binding protein 3	2625	P23771	Wald ratio	1	3.76902	0.805177	2.85505e-06	2.19087	5.34716	43.3375	8.943	210.012	ulcerative colitis	FALSE
Eosinophil count || id:GCST90002298	Ulcerative colitis || id:ebi-a-GCST004133	ENSG00000107738	HGNC:30085	VSIR	V-set immunoregulatory receptor	64115	Q9H7M9	Wald ratio	1	-1.59899	1.31652	0.224534	-4.17937	0.981387	0.2021	0.0153082	2.66815	ulcerative colitis	FALSE
Eosinophil count || id:GCST90002298	Ulcerative colitis || id:ebi-a-GCST004133	ENSG00000109320	HGNC:7794	NFKB1	nuclear factor kappa B subunit 1	4790	P19838	Wald ratio	1	2.74768	1.07724	0.0107519	0.636285	4.85907	15.6064	1.88945	128.905	ulcerative colitis	TRUE
Eosinophil count || id:GCST90002298	Ulcerative colitis || id:ebi-a-GCST004133	ENSG00000109471	HGNC:6001	IL2	interleukin 2	3558	P60568	Wald ratio	1	3.3421	0.850998	8.59145e-05	1.67415	5.01006	28.2785	5.33423	149.913	ulcerative colitis	TRUE
Eosinophil count || id:GCST90002298	Ulcerative colitis || id:ebi-a-GCST004133	ENSG00000109991	HGNC:8534	P2RX3	purinergic receptor P2X 3	5024	P56373	Wald ratio	1	-0.363921	0.946196	0.700522	-2.21846	1.49062	0.694946	0.108776	4.43986	ulcerative colitis	FALSE
Eosinophil count || id:GCST90002298	Ulcerative colitis || id:ebi-a-GCST004133	ENSG00000111319	HGNC:10599	SCNN1A	sodium channel epithelial 1 subunit alpha	6337	P37088	Wald ratio	1	1.83101	1.09496	0.0944805	-0.315104	3.97713	6.2402	0.729713	53.3635	ulcerative colitis	FALSE
Eosinophil count || id:GCST90002298	Ulcerative colitis || id:ebi-a-GCST004133	ENSG00000111321	HGNC:6718	LTBR	lymphotoxin beta receptor	4055	P36941	Wald ratio	1	1.53533	1.40213	0.273517	-1.21284	4.28351	4.64287	0.297351	72.4945	ulcerative colitis	TRUE
Eosinophil count || id:GCST90002298	Ulcerative colitis || id:ebi-a-GCST004133	ENSG00000112033	HGNC:9235	PPARD	peroxisome proliferator activated receptor delta	5467	Q03181	Inverse variance weighted	2	0.992519	0.803749	0.216882	-0.582828	2.56787	2.69802	0.558317	13.038	ulcerative colitis	TRUE
Eosinophil count || id:GCST90002298	Ulcerative colitis || id:ebi-a-GCST004133	ENSG00000112062	HGNC:6876	MAPK14	mitogen-activated protein kinase 14	1432	Q16539	Wald ratio	1	0.961419	1.14235	0.400004	-1.27759	3.20043	2.61541	0.278709	24.543	ulcerative colitis	TRUE
Eosinophil count || id:GCST90002298	Ulcerative colitis || id:ebi-a-GCST004133	ENSG00000112486	HGNC:1607	CCR6	C-C motif chemokine receptor 6	1235	P51684	Wald ratio	1	1.58555	1.25424	0.206176	-0.872762	4.04386	4.88197	0.417796	57.0461	ulcerative colitis	TRUE
Eosinophil count || id:GCST90002298	Ulcerative colitis || id:ebi-a-GCST004133	ENSG00000113263	HGNC:6171	ITK	IL2 inducible T cell kinase	3702	Q08881	Wald ratio	1	-2.86311	1.3048	0.0282149	-5.42052	-0.305696	0.0570911	0.00442485	0.73661	ulcerative colitis	TRUE
Eosinophil count || id:GCST90002298	Ulcerative colitis || id:ebi-a-GCST004133	ENSG00000113520	HGNC:6014	IL4	interleukin 4	3565	P05112	Wald ratio	1	0.875425	1.24228	0.481003	-1.55945	3.3103	2.3999	0.210251	27.3934	ulcerative colitis	TRUE
Eosinophil count || id:GCST90002298	Ulcerative colitis || id:ebi-a-GCST004133	ENSG00000113525	HGNC:6016	IL5	interleukin 5	3567	P05113	Wald ratio	1	-0.191451	0.240541	0.426079	-0.662911	0.280009	0.82576	0.515349	1.32314	ulcerative colitis	TRUE
Eosinophil count || id:GCST90002298	Ulcerative colitis || id:ebi-a-GCST004133	ENSG00000113580	HGNC:7978	NR3C1	nuclear receptor subfamily 3 group C member 1	2908	P04150	Wald ratio	1	-3.93187	1.44056	0.00634474	-6.75536	-1.10838	0.019607	0.00116462	0.330093	ulcerative colitis	FALSE
Eosinophil count || id:GCST90002298	Ulcerative colitis || id:ebi-a-GCST004133	ENSG00000113851	HGNC:30185	CRBN	cereblon	51185	Q96SW2	Wald ratio	1	-0.167504	1.0937	0.878278	-2.31116	1.97616	0.845773	0.0991458	7.21495	ulcerative colitis	FALSE
Eosinophil count || id:GCST90002298	Ulcerative colitis || id:ebi-a-GCST004133	ENSG00000114013	HGNC:1705	CD86	CD86 molecule	942	P42081	Wald ratio	1	0.751223	1.15304	0.514714	-1.50874	3.01118	2.11959	0.22119	20.3114	ulcerative colitis	TRUE
Eosinophil count || id:GCST90002298	Ulcerative colitis || id:ebi-a-GCST004133	ENSG00000114812	HGNC:12694	VIPR1	vasoactive intestinal peptide receptor 1	7433	P32241	Wald ratio	1	-0.0170644	1.09456	0.987561	-2.1624	2.12828	0.98308	0.115048	8.40037	ulcerative colitis	FALSE
Eosinophil count || id:GCST90002298	Ulcerative colitis || id:ebi-a-GCST004133	ENSG00000115085	HGNC:12858	ZAP70	zeta chain of T cell receptor associated protein kinase 70	7535	P43403	Wald ratio	1	2.43353	1.07513	0.0236065	0.326273	4.54078	11.399	1.38579	93.7643	ulcerative colitis	TRUE
Eosinophil count || id:GCST90002298	Ulcerative colitis || id:ebi-a-GCST004133	ENSG00000115232	HGNC:6140	ITGA4	integrin subunit alpha 4	3676	P13612	Wald ratio	1	-4.28273	0.948404	6.3101e-06	-6.1416	-2.42386	0.0138049	0.00215147	0.0885791	ulcerative colitis	TRUE
Eosinophil count || id:GCST90002298	Ulcerative colitis || id:ebi-a-GCST004133	ENSG00000115590	HGNC:5994	IL1R2	interleukin 1 receptor type 2	7850	P27930	Wald ratio	1	-3.19733	0.638653	5.54663e-07	-4.44909	-1.94557	0.0408711	0.0116892	0.142905	ulcerative colitis	TRUE
Eosinophil count || id:GCST90002298	Ulcerative colitis || id:ebi-a-GCST004133	ENSG00000115594	HGNC:5993	IL1R1	interleukin 1 receptor type 1	3554	P14778	Inverse variance weighted	2	-0.204678	0.998485	0.837581	-2.16171	1.75235	0.814909	0.115128	5.76815	ulcerative colitis	TRUE
Eosinophil count || id:GCST90002298	Ulcerative colitis || id:ebi-a-GCST004133	ENSG00000115598	HGNC:5999	IL1RL2	interleukin 1 receptor like 2	8808	Q9HB29	Wald ratio	1	-0.0541467	0.897933	0.951916	-1.8141	1.7058	0.947293	0.162985	5.5058	ulcerative colitis	TRUE
Eosinophil count || id:GCST90002298	Ulcerative colitis || id:ebi-a-GCST004133	ENSG00000115602	HGNC:5998	IL1RL1	interleukin 1 receptor like 1	9173	Q01638	Wald ratio	1	-0.406267	0.228703	0.0756674	-0.854525	0.0419904	0.666132	0.425485	1.04288	ulcerative colitis	TRUE
Eosinophil count || id:GCST90002298	Ulcerative colitis || id:ebi-a-GCST004133	ENSG00000115607	HGNC:5989	IL18RAP	interleukin 18 receptor accessory protein	8807	O95256	Wald ratio	1	-0.936652	0.259695	0.000310066	-1.44565	-0.42765	0.391938	0.235592	0.652039	ulcerative colitis	TRUE
Eosinophil count || id:GCST90002298	Ulcerative colitis || id:ebi-a-GCST004133	ENSG00000117586	HGNC:11934	TNFSF4	TNF superfamily member 4	7292	P23510	Wald ratio	1	0.0642983	1.40653	0.963538	-2.69249	2.82109	1.06641	0.0677119	16.7951	ulcerative colitis	TRUE
Eosinophil count || id:GCST90002298	Ulcerative colitis || id:ebi-a-GCST004133	ENSG00000118137	HGNC:600	APOA1	apolipoprotein A1	335	P02647	Wald ratio	1	1.39872	0.956564	0.143677	-0.476144	3.27359	4.05002	0.621174	26.4059	ulcerative colitis	TRUE
Eosinophil count || id:GCST90002298	Ulcerative colitis || id:ebi-a-GCST004133	ENSG00000120088	HGNC:2357	CRHR1	corticotropin releasing hormone receptor 1	1394	P34998	Wald ratio	1	1.08564	0.604857	0.0726741	-0.099879	2.27116	2.96134	0.904947	9.69066	ulcerative colitis	FALSE
Eosinophil count || id:GCST90002298	Ulcerative colitis || id:ebi-a-GCST004133	ENSG00000120949	HGNC:11923	TNFRSF8	TNF receptor superfamily member 8	943	P28908	Wald ratio	1	2.36982	0.900207	0.00847515	0.605416	4.13423	10.6955	1.83201	62.4414	ulcerative colitis	TRUE
Eosinophil count || id:GCST90002298	Ulcerative colitis || id:ebi-a-GCST004133	ENSG00000121989	HGNC:173	ACVR2A	activin A receptor type 2A	92	P27037	Wald ratio	1	-3.30287	1.17712	0.0050179	-5.61003	-0.995707	0.0367776	0.00366097	0.369462	ulcerative colitis	FALSE
Eosinophil count || id:GCST90002298	Ulcerative colitis || id:ebi-a-GCST004133	ENSG00000123374	HGNC:1771	CDK2	cyclin dependent kinase 2	1017	P24941	Wald ratio	1	0.978267	0.928242	0.291932	-0.841087	2.79762	2.65984	0.431241	16.4056	ulcerative colitis	FALSE
Eosinophil count || id:GCST90002298	Ulcerative colitis || id:ebi-a-GCST004133	ENSG00000123384	HGNC:6692	LRP1	LDL receptor related protein 1	4035	Q07954	Wald ratio	1	-2.71632	1.43443	0.0582703	-5.5278	0.0951621	0.0661177	0.00397472	1.09984	ulcerative colitis	TRUE
Eosinophil count || id:GCST90002298	Ulcerative colitis || id:ebi-a-GCST004133	ENSG00000124493	HGNC:4596	GRM4	glutamate metabotropic receptor 4	2914	Q14833	Wald ratio	1	-0.745755	1.20519	0.536058	-3.10793	1.61642	0.474376	0.0446932	5.03505	ulcerative colitis	FALSE
Eosinophil count || id:GCST90002298	Ulcerative colitis || id:ebi-a-GCST004133	ENSG00000125910	HGNC:3170	S1PR4	sphingosine-1-phosphate receptor 4	8698	O95977	Inverse variance weighted	2	-1.04112	0.853851	0.222722	-2.71467	0.632429	0.353059	0.066227	1.88218	ulcerative colitis	FALSE
Eosinophil count || id:GCST90002298	Ulcerative colitis || id:ebi-a-GCST004133	ENSG00000126934	HGNC:6842	MAP2K2	mitogen-activated protein kinase kinase 2	5605	P36507	Wald ratio	1	2.2464	1.34219	0.0941927	-0.384289	4.87708	9.45362	0.680934	131.247	ulcerative colitis	FALSE
Eosinophil count || id:GCST90002298	Ulcerative colitis || id:ebi-a-GCST004133	ENSG00000128271	HGNC:263	ADORA2A	adenosine A2a receptor	135	P29274	Wald ratio	1	-0.0299473	0.964303	0.975225	-1.91998	1.86009	0.970497	0.14661	6.42429	ulcerative colitis	TRUE
Eosinophil count || id:GCST90002298	Ulcerative colitis || id:ebi-a-GCST004133	ENSG00000128285	HGNC:4479	MCHR1	melanin concentrating hormone receptor 1	2847	Q99705	Wald ratio	1	2.90591	1.4267	0.0416691	0.109584	5.70223	18.2818	1.11581	299.535	ulcerative colitis	FALSE
Eosinophil count || id:GCST90002298	Ulcerative colitis || id:ebi-a-GCST004133	ENSG00000130203	HGNC:613	APOE	apolipoprotein E	348	P02649	Wald ratio	1	1.84479	1.04435	0.0773208	-0.202137	3.89172	6.32677	0.816983	48.995	ulcerative colitis	TRUE
Eosinophil count || id:GCST90002298	Ulcerative colitis || id:ebi-a-GCST004133	ENSG00000131620	HGNC:21625	ANO1	anoctamin 1	55107	Q5XXA6	Wald ratio	1	0.57554	1.05952	0.586985	-1.50111	2.65219	1.77809	0.222882	14.1851	ulcerative colitis	FALSE
Eosinophil count || id:GCST90002298	Ulcerative colitis || id:ebi-a-GCST004133	ENSG00000131759	HGNC:9864	RARA	retinoic acid receptor alpha	5914	P10276	Wald ratio	1	0.45861	1.53405	0.764975	-2.54813	3.46535	1.58187	0.0782277	31.9877	ulcerative colitis	TRUE
Eosinophil count || id:GCST90002298	Ulcerative colitis || id:ebi-a-GCST004133	ENSG00000131981	HGNC:6563	LGALS3	galectin 3	3958	P17931	Wald ratio	1	-0.346386	0.803213	0.666287	-1.92068	1.22791	0.70724	0.146507	3.41409	ulcerative colitis	FALSE
Eosinophil count || id:GCST90002298	Ulcerative colitis || id:ebi-a-GCST004133	ENSG00000132170	HGNC:9236	PPARG	peroxisome proliferator activated receptor gamma	5468	P37231	Wald ratio	1	-1.13682	0.553232	0.0398908	-2.22116	-0.0524895	0.320836	0.108483	0.948864	ulcerative colitis	TRUE
Eosinophil count || id:GCST90002298	Ulcerative colitis || id:ebi-a-GCST004133	ENSG00000132437	HGNC:2719	DDC	dopa decarboxylase	1644	P20711	Wald ratio	1	-1.47799	0.756126	0.05062	-2.96	0.00401692	0.228096	0.0518191	1.00402	ulcerative colitis	FALSE
Eosinophil count || id:GCST90002298	Ulcerative colitis || id:ebi-a-GCST004133	ENSG00000132507	HGNC:3300	EIF5A	eukaryotic translation initiation factor 5A	1984	P63241	Wald ratio	1	-2.11467	1.41568	0.135241	-4.8894	0.66006	0.120673	0.00752594	1.93491	ulcerative colitis	TRUE
Eosinophil count || id:GCST90002298	Ulcerative colitis || id:ebi-a-GCST004133	ENSG00000134460	HGNC:6008	IL2RA	interleukin 2 receptor subunit alpha	3559	P01589	Wald ratio	1	2.95047	0.936658	0.0016327	1.11462	4.78632	19.115	3.04842	119.86	ulcerative colitis	TRUE
Eosinophil count || id:GCST90002298	Ulcerative colitis || id:ebi-a-GCST004133	ENSG00000135655	HGNC:12613	USP15	ubiquitin specific peptidase 15	9958	Q9Y4E8	Wald ratio	1	-0.0889168	1.33375	0.946847	-2.70307	2.52524	0.914922	0.0669995	12.4939	ulcerative colitis	FALSE
Eosinophil count || id:GCST90002298	Ulcerative colitis || id:ebi-a-GCST004133	ENSG00000136244	HGNC:6018	IL6	interleukin 6	3569	P05231	Wald ratio	1	1.95709	0.605947	0.00123871	0.769439	3.14475	7.07873	2.15856	23.2139	ulcerative colitis	TRUE
Eosinophil count || id:GCST90002298	Ulcerative colitis || id:ebi-a-GCST004133	ENSG00000136634	HGNC:5962	IL10	interleukin 10	3586	P22301	Wald ratio	1	-12.2764	1.22001	8.0917e-24	-14.6676	-9.88515	4.66054e-06	4.26521e-07	5.09251e-05	ulcerative colitis	TRUE
Eosinophil count || id:GCST90002298	Ulcerative colitis || id:ebi-a-GCST004133	ENSG00000137033	HGNC:16028	IL33	interleukin 33	90865	O95760	Wald ratio	1	-0.897895	0.708431	0.204997	-2.28642	0.49063	0.407426	0.10163	1.63334	ulcerative colitis	TRUE
Eosinophil count || id:GCST90002298	Ulcerative colitis || id:ebi-a-GCST004133	ENSG00000138378	HGNC:11365	STAT4	signal transducer and activator of transcription 4	6775	Q14765	Wald ratio	1	5.07762	1.47587	0.000580824	2.1849	7.97033	160.391	8.8898	2893.81	ulcerative colitis	TRUE
Eosinophil count || id:GCST90002298	Ulcerative colitis || id:ebi-a-GCST004133	ENSG00000138684	HGNC:6005	IL21	interleukin 21	59067	Q9HBE4	Wald ratio	1	6.06125	1.19378	3.82673e-07	3.72145	8.40105	428.912	41.3244	4451.75	ulcerative colitis	TRUE
Eosinophil count || id:GCST90002298	Ulcerative colitis || id:ebi-a-GCST004133	ENSG00000140030	HGNC:4517	GPR65	G protein-coupled receptor 65	8477	Q8IYL9	Wald ratio	1	6.06776	1.38604	1.19896e-05	3.35113	8.78439	431.713	28.5349	6531.52	ulcerative colitis	TRUE
Eosinophil count || id:GCST90002298	Ulcerative colitis || id:ebi-a-GCST004133	ENSG00000141510	HGNC:11998	TP53	tumor protein p53	7157	P04637	Wald ratio	1	1.69737	1.17339	0.148021	-0.602469	3.99721	5.45958	0.547458	54.4462	ulcerative colitis	TRUE
Eosinophil count || id:GCST90002298	Ulcerative colitis || id:ebi-a-GCST004133	ENSG00000143387	HGNC:2536	CTSK	cathepsin K	1513	P43235	Wald ratio	1	-2.86062	0.771244	0.000208005	-4.37225	-1.34898	0.0572335	0.0126228	0.259506	ulcerative colitis	TRUE
Eosinophil count || id:GCST90002298	Ulcerative colitis || id:ebi-a-GCST004133	ENSG00000143393	HGNC:8984	PI4KB	phosphatidylinositol 4-kinase beta	5298	Q9UBF8	Wald ratio	1	1.26424	1.25144	0.312386	-1.18858	3.71706	3.5404	0.304653	41.1433	ulcerative colitis	TRUE
Eosinophil count || id:GCST90002298	Ulcerative colitis || id:ebi-a-GCST004133	ENSG00000145777	HGNC:30743	TSLP	thymic stromal lymphopoietin	85480	Q969D9	Wald ratio	1	0.184908	0.417291	0.657683	-0.632984	1.0028	1.20311	0.531005	2.7259	ulcerative colitis	TRUE
Eosinophil count || id:GCST90002298	Ulcerative colitis || id:ebi-a-GCST004133	ENSG00000149485	HGNC:3574	FADS1	fatty acid desaturase 1	3992	O60427	Wald ratio	1	-1.12069	0.74421	0.132097	-2.57935	0.337959	0.326054	0.0758236	1.40208	ulcerative colitis	FALSE
Eosinophil count || id:GCST90002298	Ulcerative colitis || id:ebi-a-GCST004133	ENSG00000150907	HGNC:3819	FOXO1	forkhead box O1	2308	Q12778	Wald ratio	1	1.01903	0.479874	0.0337095	0.0784734	1.95958	2.77049	1.08163	7.09633	ulcerative colitis	TRUE
Eosinophil count || id:GCST90002298	Ulcerative colitis || id:ebi-a-GCST004133	ENSG00000155660	HGNC:30167	PDIA4	protein disulfide isomerase family A member 4	9601	P13667	Wald ratio	1	-0.528238	1.30429	0.685478	-3.08465	2.02817	0.589643	0.0457461	7.60019	ulcerative colitis	FALSE
Eosinophil count || id:GCST90002298	Ulcerative colitis || id:ebi-a-GCST004133	ENSG00000157540	HGNC:3091	DYRK1A	dual specificity tyrosine phosphorylation regulated kinase 1A	1859	Q13627	Wald ratio	1	-0.692848	0.76949	0.367908	-2.20105	0.815353	0.50015	0.110687	2.25997	ulcerative colitis	FALSE
Eosinophil count || id:GCST90002298	Ulcerative colitis || id:ebi-a-GCST004133	ENSG00000158022	HGNC:16007	TRIM63	tripartite motif containing 63	84676	Q969Q1	Wald ratio	1	-0.429707	1.43236	0.764177	-3.23713	2.37771	0.6507	0.0392766	10.7802	ulcerative colitis	FALSE
Eosinophil count || id:GCST90002298	Ulcerative colitis || id:ebi-a-GCST004133	ENSG00000158859	HGNC:220	ADAMTS4	ADAM metallopeptidase with thrombospondin type 1 motif 4	9507	O75173	Wald ratio	1	2.60167	1.04938	0.0131661	0.544886	4.65846	13.4863	1.72441	105.473	ulcerative colitis	FALSE
Eosinophil count || id:GCST90002298	Ulcerative colitis || id:ebi-a-GCST004133	ENSG00000159110	HGNC:5433	IFNAR2	interferon alpha and beta receptor subunit 2	3455	P48551	Wald ratio	1	0.456654	1.1345	0.687305	-1.76696	2.68027	1.57878	0.170851	14.589	ulcerative colitis	TRUE
Eosinophil count || id:GCST90002298	Ulcerative colitis || id:ebi-a-GCST004133	ENSG00000159224	HGNC:4270	GIP	gastric inhibitory polypeptide	2695	P09681	Wald ratio	1	-0.258783	1.23902	0.834557	-2.68726	2.1697	0.771991	0.0680669	8.75565	ulcerative colitis	FALSE
Eosinophil count || id:GCST90002298	Ulcerative colitis || id:ebi-a-GCST004133	ENSG00000159958	HGNC:17755	TNFRSF13C	TNF receptor superfamily member 13C	115650	Q96RJ3	Wald ratio	1	-0.0479616	1.40528	0.972774	-2.8023	2.70638	0.95317	0.0606702	14.975	ulcerative colitis	TRUE
Eosinophil count || id:GCST90002298	Ulcerative colitis || id:ebi-a-GCST004133	ENSG00000160223	HGNC:17087	ICOSLG	inducible T cell costimulator ligand	23308	O75144	Wald ratio	1	0.660949	1.03431	0.522807	-1.3663	2.68819	1.93663	0.25505	14.7051	ulcerative colitis	TRUE
Eosinophil count || id:GCST90002298	Ulcerative colitis || id:ebi-a-GCST004133	ENSG00000161955	HGNC:11928	TNFSF13	TNF superfamily member 13	8741	O75888	Wald ratio	1	1.90434	1.34845	0.157878	-0.738621	4.54731	6.71499	0.477772	94.3778	ulcerative colitis	TRUE
Eosinophil count || id:GCST90002298	Ulcerative colitis || id:ebi-a-GCST004133	ENSG00000162302	HGNC:10433	RPS6KA4	ribosomal protein S6 kinase A4	8986	O75676	Wald ratio	1	-2.74863	1.41334	0.0518008	-5.51877	0.0215035	0.0640152	0.00401077	1.02174	ulcerative colitis	TRUE
Eosinophil count || id:GCST90002298	Ulcerative colitis || id:ebi-a-GCST004133	ENSG00000162434	HGNC:6190	JAK1	Janus kinase 1	3716	P23458	Wald ratio	1	-1.27482	1.0308	0.216186	-3.29519	0.74554	0.27948	0.0370611	2.10758	ulcerative colitis	TRUE
Eosinophil count || id:GCST90002298	Ulcerative colitis || id:ebi-a-GCST004133	ENSG00000162692	HGNC:12663	VCAM1	vascular cell adhesion molecule 1	7412	P19320	Wald ratio	1	0.213179	1.34066	0.873661	-2.41452	2.84087	1.23761	0.0894107	17.1307	ulcerative colitis	TRUE
Eosinophil count || id:GCST90002298	Ulcerative colitis || id:ebi-a-GCST004133	ENSG00000163131	HGNC:2545	CTSS	cathepsin S	1520	P25774	Wald ratio	1	-3.64478	0.954585	0.000134439	-5.51577	-1.77379	0.0261272	0.00402285	0.169688	ulcerative colitis	TRUE
Eosinophil count || id:GCST90002298	Ulcerative colitis || id:ebi-a-GCST004133	ENSG00000163606	HGNC:24235	CD200R1	CD200 receptor 1	131450	Q8TD46	Wald ratio	1	-1.18031	0.882419	0.181034	-2.90985	0.549236	0.307185	0.0544841	1.73193	ulcerative colitis	TRUE
Eosinophil count || id:GCST90002298	Ulcerative colitis || id:ebi-a-GCST004133	ENSG00000163823	HGNC:1602	CCR1	C-C motif chemokine receptor 1	1230	P32246	Wald ratio	1	-0.952716	1.2117	0.431711	-3.32764	1.42221	0.385692	0.0358777	4.14626	ulcerative colitis	TRUE
Eosinophil count || id:GCST90002298	Ulcerative colitis || id:ebi-a-GCST004133	ENSG00000164362	HGNC:11730	TERT	telomerase reverse transcriptase	7015	O14746	Wald ratio	1	-2.29203	1.30007	0.0778995	-4.84016	0.256106	0.101061	0.00790579	1.29189	ulcerative colitis	TRUE
Eosinophil count || id:GCST90002298	Ulcerative colitis || id:ebi-a-GCST004133	ENSG00000164399	HGNC:6011	IL3	interleukin 3	3562	P08700	Wald ratio	1	-0.0840628	0.345388	0.807706	-0.761024	0.592899	0.919374	0.467188	1.80922	ulcerative colitis	TRUE
Eosinophil count || id:GCST90002298	Ulcerative colitis || id:ebi-a-GCST004133	ENSG00000164400	HGNC:2434	CSF2	colony stimulating factor 2	1437	P04141	Wald ratio	1	-0.0296764	0.304573	0.92238	-0.62664	0.567287	0.97076	0.534384	1.76348	ulcerative colitis	TRUE
Eosinophil count || id:GCST90002298	Ulcerative colitis || id:ebi-a-GCST004133	ENSG00000166888	HGNC:11368	STAT6	signal transducer and activator of transcription 6	6778	P42226	Wald ratio	1	0.290813	0.648737	0.653954	-0.980712	1.56234	1.33751	0.375044	4.76996	ulcerative colitis	TRUE
Eosinophil count || id:GCST90002298	Ulcerative colitis || id:ebi-a-GCST004133	ENSG00000168522	HGNC:3782	FNTA	farnesyltransferase, CAAX box, alpha	2339	P49354	Wald ratio	1	2.17191	1.56977	0.166486	-0.904841	5.24867	8.77505	0.404606	190.312	ulcerative colitis	TRUE
Eosinophil count || id:GCST90002298	Ulcerative colitis || id:ebi-a-GCST004133	ENSG00000168685	HGNC:6024	IL7R	interleukin 7 receptor	3575	P16871	Wald ratio	1	0.500874	0.527548	0.342398	-0.53312	1.53487	1.65016	0.586771	4.64072	ulcerative colitis	TRUE
Eosinophil count || id:GCST90002298	Ulcerative colitis || id:ebi-a-GCST004133	ENSG00000168918	HGNC:6079	INPP5D	inositol polyphosphate-5-phosphatase D	3635	Q92835	Wald ratio	1	0.448611	0.686307	0.513332	-0.896552	1.79377	1.56613	0.407974	6.01209	ulcerative colitis	TRUE
Eosinophil count || id:GCST90002298	Ulcerative colitis || id:ebi-a-GCST004133	ENSG00000168961	HGNC:6570	LGALS9	galectin 9	3965	O00182	Wald ratio	1	-5.04774	1.44095	0.000459933	-7.87199	-2.22348	0.00642385	0.000381273	0.108232	ulcerative colitis	FALSE
Eosinophil count || id:GCST90002298	Ulcerative colitis || id:ebi-a-GCST004133	ENSG00000169194	HGNC:5973	IL13	interleukin 13	3596	P35225	Wald ratio	1	-0.228465	0.326608	0.484235	-0.868617	0.411687	0.795754	0.419532	1.50936	ulcerative colitis	TRUE
Eosinophil count || id:GCST90002298	Ulcerative colitis || id:ebi-a-GCST004133	ENSG00000169252	HGNC:286	ADRB2	adrenoceptor beta 2	154	P07550	Wald ratio	1	-0.40832	0.635593	0.520598	-1.65408	0.837442	0.664766	0.191267	2.31045	ulcerative colitis	TRUE
Eosinophil count || id:GCST90002298	Ulcerative colitis || id:ebi-a-GCST004133	ENSG00000169403	HGNC:9582	PTAFR	platelet activating factor receptor	5724	P25105	Wald ratio	1	-0.52662	0.977139	0.589928	-2.44181	1.38857	0.590598	0.087003	4.00912	ulcerative colitis	TRUE
Eosinophil count || id:GCST90002298	Ulcerative colitis || id:ebi-a-GCST004133	ENSG00000169442	HGNC:1804	CD52	CD52 molecule	1043	P31358	Wald ratio	1	1.95266	0.998146	0.0504317	-0.00370896	3.90902	7.04738	0.996298	49.8501	ulcerative colitis	TRUE
Eosinophil count || id:GCST90002298	Ulcerative colitis || id:ebi-a-GCST004133	ENSG00000169896	HGNC:6149	ITGAM	integrin subunit alpha M	3684	P11215	Wald ratio	1	3.21234	1.22978	0.00899823	0.801968	5.62272	24.8372	2.22992	276.64	ulcerative colitis	TRUE
Eosinophil count || id:GCST90002298	Ulcerative colitis || id:ebi-a-GCST004133	ENSG00000171049	HGNC:3827	FPR2	formyl peptide receptor 2	2358	P25090	Wald ratio	1	1.75125	1.16512	0.132822	-0.53238	4.03488	5.76181	0.587206	56.5363	ulcerative colitis	TRUE
Eosinophil count || id:GCST90002298	Ulcerative colitis || id:ebi-a-GCST004133	ENSG00000171051	HGNC:3826	FPR1	formyl peptide receptor 1	2357	P21462	Wald ratio	1	1.92815	0.917381	0.0355711	0.130081	3.72621	6.87676	1.13892	41.5216	ulcerative colitis	TRUE
Eosinophil count || id:GCST90002298	Ulcerative colitis || id:ebi-a-GCST004133	ENSG00000171132	HGNC:9401	PRKCE	protein kinase C epsilon	5581	Q02156	Wald ratio	1	-1.983	1.44791	0.170823	-4.8209	0.854895	0.137655	0.00805953	2.35113	ulcerative colitis	TRUE
Eosinophil count || id:GCST90002298	Ulcerative colitis || id:ebi-a-GCST004133	ENSG00000171552	HGNC:992	BCL2L1	BCL2 like 1	598	Q07817	Wald ratio	1	-0.130824	0.858306	0.878854	-1.8131	1.55146	0.877372	0.163147	4.71833	ulcerative colitis	TRUE
Eosinophil count || id:GCST90002298	Ulcerative colitis || id:ebi-a-GCST004133	ENSG00000171608	HGNC:8977	PIK3CD	phosphatidylinositol-4,5-bisphosphate 3-kinase catalytic subunit delta	5293	O00329	Wald ratio	1	-0.159432	0.73794	0.828949	-1.60579	1.28693	0.852628	0.20073	3.62166	ulcerative colitis	FALSE
Eosinophil count || id:GCST90002298	Ulcerative colitis || id:ebi-a-GCST004133	ENSG00000171791	HGNC:990	BCL2	BCL2 apoptosis regulator	596	P10415	Inverse variance weighted	3	0.29828	0.394354	0.449423	-0.474653	1.07121	1.34754	0.622101	2.91892	ulcerative colitis	TRUE
Eosinophil count || id:GCST90002298	Ulcerative colitis || id:ebi-a-GCST004133	ENSG00000171791	HGNC:990	BCL2	BCL2 apoptosis regulator	596	P10415	MR Egger	3	1.01218	0.69093	0.381313	-0.342048	2.3664	2.75158	0.710314	10.6589	ulcerative colitis	TRUE
Eosinophil count || id:GCST90002298	Ulcerative colitis || id:ebi-a-GCST004133	ENSG00000171791	HGNC:990	BCL2	BCL2 apoptosis regulator	596	P10415	Simple mode	3	0.476502	0.59427	0.506783	-0.688268	1.64127	1.61043	0.502446	5.16173	ulcerative colitis	TRUE
Eosinophil count || id:GCST90002298	Ulcerative colitis || id:ebi-a-GCST004133	ENSG00000171791	HGNC:990	BCL2	BCL2 apoptosis regulator	596	P10415	Weighted median	3	0.456757	0.436677	0.295568	-0.399129	1.31264	1.57894	0.670904	3.71598	ulcerative colitis	TRUE
Eosinophil count || id:GCST90002298	Ulcerative colitis || id:ebi-a-GCST004133	ENSG00000171791	HGNC:990	BCL2	BCL2 apoptosis regulator	596	P10415	Weighted mode	3	0.556976	0.505489	0.385395	-0.433782	1.54773	1.74539	0.648054	4.70081	ulcerative colitis	TRUE
Eosinophil count || id:GCST90002298	Ulcerative colitis || id:ebi-a-GCST004133	ENSG00000172175	HGNC:6819	MALT1	MALT1 paracaspase	10892	Q9UDY8	Wald ratio	1	1.54481	1.39559	0.268329	-1.19056	4.28017	4.68707	0.304052	72.2529	ulcerative colitis	TRUE
Eosinophil count || id:GCST90002298	Ulcerative colitis || id:ebi-a-GCST004133	ENSG00000173039	HGNC:9955	RELA	RELA proto-oncogene, NF-kB subunit	5970	Q04206	Wald ratio	1	0.825032	0.719709	0.251654	-0.585597	2.23566	2.28195	0.556773	9.35266	ulcerative colitis	TRUE
Eosinophil count || id:GCST90002298	Ulcerative colitis || id:ebi-a-GCST004133	ENSG00000173327	HGNC:6850	MAP3K11	mitogen-activated protein kinase kinase kinase 11	4296	Q16584	Wald ratio	1	-0.567865	0.896337	0.526381	-2.32469	1.18895	0.566734	0.0978142	3.28365	ulcerative colitis	TRUE
Eosinophil count || id:GCST90002298	Ulcerative colitis || id:ebi-a-GCST004133	ENSG00000173511	HGNC:12681	VEGFB	vascular endothelial growth factor B	7423	P49765	Wald ratio	1	-1.08943	1.07097	0.309039	-3.18853	1.00966	0.336408	0.0412326	2.74468	ulcerative colitis	TRUE
Eosinophil count || id:GCST90002298	Ulcerative colitis || id:ebi-a-GCST004133	ENSG00000173585	HGNC:1610	CCR9	C-C motif chemokine receptor 9	10803	P51686	Wald ratio	1	2.53868	1.15597	0.0280809	0.272986	4.80437	12.663	1.31388	122.043	ulcerative colitis	TRUE
Eosinophil count || id:GCST90002298	Ulcerative colitis || id:ebi-a-GCST004133	ENSG00000173757	HGNC:11367	STAT5B	signal transducer and activator of transcription 5B	6777	P51692	Wald ratio	1	4.73046	1.33723	0.000403934	2.10949	7.35144	113.348	8.244	1558.44	ulcerative colitis	TRUE
Eosinophil count || id:GCST90002298	Ulcerative colitis || id:ebi-a-GCST004133	ENSG00000175445	HGNC:6677	LPL	lipoprotein lipase	4023	P06858	Wald ratio	1	-0.623858	1.1721	0.594547	-2.92117	1.67345	0.535873	0.0538708	5.33053	ulcerative colitis	TRUE
Eosinophil count || id:GCST90002298	Ulcerative colitis || id:ebi-a-GCST004133	ENSG00000177663	HGNC:5985	IL17RA	interleukin 17 receptor A	23765	Q96F46	Inverse variance weighted	2	0.813134	0.824461	0.324005	-0.802809	2.42908	2.25496	0.448069	11.3484	ulcerative colitis	TRUE
Eosinophil count || id:GCST90002298	Ulcerative colitis || id:ebi-a-GCST004133	ENSG00000178562	HGNC:1653	CD28	CD28 molecule	940	P10747	Inverse variance weighted	2	-0.0570817	0.732699	0.937903	-1.49317	1.37901	0.944517	0.224659	3.97096	ulcerative colitis	TRUE
Eosinophil count || id:GCST90002298	Ulcerative colitis || id:ebi-a-GCST004133	ENSG00000178623	HGNC:4492	GPR35	G protein-coupled receptor 35	2859	Q9HC97	Wald ratio	1	-9.64675	1.3932	4.38537e-12	-12.3774	-6.91608	6.46354e-05	4.21265e-06	0.000991712	ulcerative colitis	FALSE
Eosinophil count || id:GCST90002298	Ulcerative colitis || id:ebi-a-GCST004133	ENSG00000179295	HGNC:9644	PTPN11	protein tyrosine phosphatase non-receptor type 11	5781	Q06124	Wald ratio	1	0.923385	0.205475	6.99297e-06	0.520654	1.32612	2.5178	1.68313	3.76639	ulcerative colitis	FALSE
Eosinophil count || id:GCST90002298	Ulcerative colitis || id:ebi-a-GCST004133	ENSG00000181634	HGNC:11931	TNFSF15	TNF superfamily member 15	9966	O95150	Wald ratio	1	-3.17607	1.27185	0.0125176	-5.66889	-0.683246	0.0417494	0.00345168	0.504975	ulcerative colitis	TRUE
Eosinophil count || id:GCST90002298	Ulcerative colitis || id:ebi-a-GCST004133	ENSG00000183625	HGNC:1604	CCR3	C-C motif chemokine receptor 3	1232	P51677	Wald ratio	1	-1.57797	1.80543	0.38211	-5.11662	1.96067	0.206393	0.00599627	7.10408	ulcerative colitis	TRUE
Eosinophil count || id:GCST90002298	Ulcerative colitis || id:ebi-a-GCST004133	ENSG00000186265	HGNC:21087	BTLA	B and T lymphocyte associated	151888	Q7Z6A9	Wald ratio	1	2.03851	0.931736	0.0286797	0.212306	3.86471	7.67914	1.23653	47.6894	ulcerative colitis	TRUE
Eosinophil count || id:GCST90002298	Ulcerative colitis || id:ebi-a-GCST004133	ENSG00000186652	HGNC:9362	PRG2	proteoglycan 2, pro eosinophil major basic protein	5553	P13727	Wald ratio	1	-0.215054	0.76129	0.777571	-1.70718	1.27708	0.806498	0.181376	3.58614	ulcerative colitis	TRUE
Eosinophil count || id:GCST90002298	Ulcerative colitis || id:ebi-a-GCST004133	ENSG00000186827	HGNC:11918	TNFRSF4	TNF receptor superfamily member 4	7293	P43489	Wald ratio	1	0.416369	1.53462	0.786147	-2.59148	3.42422	1.51645	0.0749089	30.6987	ulcerative colitis	TRUE
Eosinophil count || id:GCST90002298	Ulcerative colitis || id:ebi-a-GCST004133	ENSG00000186951	HGNC:9232	PPARA	peroxisome proliferator activated receptor alpha	5465	Q07869	Wald ratio	1	-0.605306	0.819757	0.460273	-2.21203	1.00142	0.545907	0.109478	2.72214	ulcerative colitis	TRUE
Eosinophil count || id:GCST90002298	Ulcerative colitis || id:ebi-a-GCST004133	ENSG00000188389	HGNC:8760	PDCD1	programmed cell death 1	5133	Q15116	Wald ratio	1	4.42175	1.33805	0.000951068	1.79917	7.04434	83.2422	6.04462	1146.35	ulcerative colitis	TRUE
Eosinophil count || id:GCST90002298	Ulcerative colitis || id:ebi-a-GCST004133	ENSG00000188404	HGNC:10720	SELL	selectin L	6402	P14151	Wald ratio	1	1.09119	1.32011	0.40847	-1.49622	3.6786	2.97781	0.223975	39.5908	ulcerative colitis	TRUE
Eosinophil count || id:GCST90002298	Ulcerative colitis || id:ebi-a-GCST004133	ENSG00000188822	HGNC:2160	CNR2	cannabinoid receptor 2	1269	P34972	Wald ratio	1	0.116284	0.786083	0.882399	-1.42444	1.65701	1.12332	0.240644	5.24359	ulcerative colitis	TRUE
Eosinophil count || id:GCST90002298	Ulcerative colitis || id:ebi-a-GCST004133	ENSG00000189403	HGNC:4983	HMGB1	high mobility group box 1	3146	P09429	Wald ratio	1	-0.238356	1.0154	0.814409	-2.22854	1.75182	0.787922	0.107686	5.76511	ulcerative colitis	TRUE
Eosinophil count || id:GCST90002298	Ulcerative colitis || id:ebi-a-GCST004133	ENSG00000196083	HGNC:5995	IL1RAP	interleukin 1 receptor accessory protein	3556	Q9NPH3	Wald ratio	1	2.37177	1.49119	0.111718	-0.550971	5.29451	10.7163	0.57639	199.24	ulcerative colitis	TRUE
Eosinophil count || id:GCST90002298	Ulcerative colitis || id:ebi-a-GCST004133	ENSG00000196126	HGNC:4948	HLA-DRB1	major histocompatibility complex, class II, DR beta 1	3123	P01911	Wald ratio	1	-5.77248	0.487259	2.23441e-32	-6.72751	-4.81745	0.00311203	0.00119751	0.00808736	ulcerative colitis	TRUE
Eosinophil count || id:GCST90002298	Ulcerative colitis || id:ebi-a-GCST004133	ENSG00000196230	HGNC:20778	TUBB	tubulin beta class I	203068	P07437	Wald ratio	1	0.54468	0.570993	0.340126	-0.574466	1.66382	1.72406	0.563006	5.27947	ulcerative colitis	TRUE
Eosinophil count || id:GCST90002298	Ulcerative colitis || id:ebi-a-GCST004133	ENSG00000196262	HGNC:9253	PPIA	peptidylprolyl isomerase A	5478	P62937	Wald ratio	1	-2.4014	1.32577	0.0700912	-4.99992	0.197115	0.090591	0.00673851	1.21788	ulcerative colitis	FALSE
Eosinophil count || id:GCST90002298	Ulcerative colitis || id:ebi-a-GCST004133	ENSG00000196396	HGNC:9642	PTPN1	protein tyrosine phosphatase non-receptor type 1	5770	P18031	Wald ratio	1	-0.270682	0.889829	0.760979	-2.01475	1.47338	0.762859	0.133354	4.36397	ulcerative colitis	FALSE
Eosinophil count || id:GCST90002298	Ulcerative colitis || id:ebi-a-GCST004133	ENSG00000196735	HGNC:4942	HLA-DQA1	major histocompatibility complex, class II, DQ alpha 1	3117	P01909	Wald ratio	1	-0.872142	0.4077	0.0324215	-1.67123	-0.0730498	0.418055	0.188015	0.929555	ulcerative colitis	TRUE
Eosinophil count || id:GCST90002298	Ulcerative colitis || id:ebi-a-GCST004133	ENSG00000197646	HGNC:18731	PDCD1LG2	programmed cell death 1 ligand 2	80380	Q9BQ51	Wald ratio	1	5.78951	1.48907	0.000101074	2.87093	8.70808	326.851	17.6534	6051.63	ulcerative colitis	TRUE
Eosinophil count || id:GCST90002298	Ulcerative colitis || id:ebi-a-GCST004133	ENSG00000198121	HGNC:3166	LPAR1	lysophosphatidic acid receptor 1	1902	Q92633	Wald ratio	1	-0.00288093	0.579067	0.99603	-1.13785	1.13209	0.997123	0.320507	3.10214	ulcerative colitis	FALSE
Eosinophil count || id:GCST90002298	Ulcerative colitis || id:ebi-a-GCST004133	ENSG00000204256	HGNC:1103	BRD2	bromodomain containing 2	6046	P25440	Wald ratio	1	-0.457168	1.00686	0.64979	-2.43061	1.51627	0.633074	0.0879833	4.55522	ulcerative colitis	FALSE
Eosinophil count || id:GCST90002298	Ulcerative colitis || id:ebi-a-GCST004133	ENSG00000204305	HGNC:320	AGER	advanced glycosylation end-product specific receptor	177	Q15109	Wald ratio	1	-4.82109	0.976856	8.00236e-07	-6.73572	-2.90645	0.00805804	0.00118772	0.0546696	ulcerative colitis	TRUE
Eosinophil count || id:GCST90002298	Ulcerative colitis || id:ebi-a-GCST004133	ENSG00000204681	HGNC:4070	GABBR1	gamma-aminobutyric acid type B receptor subunit 1	2550	Q9UBS5	Wald ratio	1	0.237103	0.424543	0.576509	-0.595002	1.06921	1.26757	0.551562	2.91307	ulcerative colitis	FALSE
Eosinophil count || id:GCST90002298	Ulcerative colitis || id:ebi-a-GCST004133	ENSG00000205268	HGNC:8791	PDE7A	phosphodiesterase 7A	5150	Q13946	Wald ratio	1	3.79776	1.66095	0.0222249	0.542302	7.05321	44.6011	1.71996	1156.57	ulcerative colitis	FALSE
Eosinophil count || id:GCST90002298	Ulcerative colitis || id:ebi-a-GCST004133	ENSG00000226979	HGNC:6709	LTA	lymphotoxin alpha	4049	P01374	Wald ratio	1	-0.578815	0.464609	0.212834	-1.48945	0.331819	0.560562	0.225497	1.3935	ulcerative colitis	TRUE
Eosinophil count || id:GCST90002298	Ulcerative colitis || id:ebi-a-GCST004133	ENSG00000232810	HGNC:11892	TNF	tumor necrosis factor	7124	P01375	Wald ratio	1	3.18549	1.11738	0.00436029	0.995417	5.37555	24.179	2.70585	216.06	ulcerative colitis	TRUE
Eosinophil count || id:GCST90002298	Ulcerative colitis || id:ebi-a-GCST004133	ENSG00000242950	HGNC:13525	ERVW-1	endogenous retrovirus group W member 1, envelope	30816	Q9UQF0	Wald ratio	1	-1.15124	1.12951	0.308093	-3.36508	1.06261	0.316246	0.0345592	2.89392	ulcerative colitis	FALSE
Eosinophil count || id:GCST90002298	Ulcerative colitis || id:ebi-a-GCST004133	ENSG00000259207	HGNC:6156	ITGB3	integrin subunit beta 3	3690	P05106	Wald ratio	1	-1.83499	1.1762	0.118737	-4.14035	0.470369	0.159615	0.0159172	1.60058	ulcerative colitis	TRUE
Eosinophil count || id:GCST90002298	Ulcerative colitis || id:ebi-a-GCST004133	ENSG00000263528	HGNC:14552	IKBKE	inhibitor of nuclear factor kappa B kinase subunit epsilon	9641	Q14164	Wald ratio	1	-2.19995	1.30517	0.0918792	-4.75807	0.358181	0.110809	0.00858213	1.43072	ulcerative colitis	TRUE
Eosinophil percentage of granulocytes || id:ebi-a-GCST004617	Asthma || id:ebi-a-GCST90014325	ENSG00000005381	HGNC:7218	MPO	myeloperoxidase	4353	P05164	Wald ratio	1	-0.49908	0.324555	0.124113	-1.13521	0.137047	0.607089	0.321356	1.14688	asthma	TRUE
Eosinophil percentage of granulocytes || id:ebi-a-GCST004617	Asthma || id:ebi-a-GCST90014325	ENSG00000065361	HGNC:3431	ERBB3	erb-b2 receptor tyrosine kinase 3	2065	P21860	Wald ratio	1	1.895	0.272318	3.43195e-12	1.36126	2.42875	6.65257	3.90111	11.3446	asthma	TRUE
Eosinophil percentage of granulocytes || id:ebi-a-GCST004617	Asthma || id:ebi-a-GCST90014325	ENSG00000071054	HGNC:6866	MAP4K4	mitogen-activated protein kinase kinase kinase kinase 4	9448	O95819	Wald ratio	1	1.87669	0.314989	2.55429e-09	1.25931	2.49407	6.53184	3.52299	12.1104	asthma	TRUE
Eosinophil percentage of granulocytes || id:ebi-a-GCST004617	Asthma || id:ebi-a-GCST90014325	ENSG00000077238	HGNC:6015	IL4R	interleukin 4 receptor	3566	P24394	Wald ratio	1	2.50487	0.324862	1.25236e-14	1.86815	3.1416	12.242	6.47628	23.1409	asthma	TRUE
Eosinophil percentage of granulocytes || id:ebi-a-GCST004617	Asthma || id:ebi-a-GCST90014325	ENSG00000081041	HGNC:4603	CXCL2	C-X-C motif chemokine ligand 2	2920	P19875	Wald ratio	1	-0.141444	0.263225	0.591026	-0.657364	0.374477	0.868104	0.518215	1.45423	asthma	TRUE
Eosinophil percentage of granulocytes || id:ebi-a-GCST004617	Asthma || id:ebi-a-GCST90014325	ENSG00000081237	HGNC:9666	PTPRC	protein tyrosine phosphatase receptor type C	5788	P08575	Inverse variance weighted	2	0.654035	0.942166	0.487568	-1.19261	2.50068	1.92329	0.303428	12.1908	asthma	TRUE
Eosinophil percentage of granulocytes || id:ebi-a-GCST004617	Asthma || id:ebi-a-GCST90014325	ENSG00000091181	HGNC:6017	IL5RA	interleukin 5 receptor subunit alpha	3568	Q01344	Wald ratio	1	-0.0573073	0.263446	0.827795	-0.573661	0.459046	0.944304	0.563459	1.58256	asthma	TRUE
Eosinophil percentage of granulocytes || id:ebi-a-GCST004617	Asthma || id:ebi-a-GCST90014325	ENSG00000091972	HGNC:7203	CD200	CD200 molecule	4345	P41217	Wald ratio	1	0.942725	0.272707	0.000546393	0.40822	1.47723	2.56697	1.50414	4.3808	asthma	TRUE
Eosinophil percentage of granulocytes || id:ebi-a-GCST004617	Asthma || id:ebi-a-GCST90014325	ENSG00000096968	HGNC:6192	JAK2	Janus kinase 2	3717	O60674	Wald ratio	1	0.839089	0.283124	0.00303982	0.284166	1.39401	2.31426	1.32865	4.03099	asthma	TRUE
Eosinophil percentage of granulocytes || id:ebi-a-GCST004617	Asthma || id:ebi-a-GCST90014325	ENSG00000102882	HGNC:6877	MAPK3	mitogen-activated protein kinase 3	5595	P27361	Wald ratio	1	-0.765592	0.314753	0.015001	-1.38251	-0.148675	0.465059	0.250948	0.861849	asthma	TRUE
Eosinophil percentage of granulocytes || id:ebi-a-GCST004617	Asthma || id:ebi-a-GCST90014325	ENSG00000105205	HGNC:2014	CLC	Charcot-Leyden crystal galectin	1178	Q05315	Wald ratio	1	-0.00633209	0.12691	0.960206	-0.255075	0.242411	0.993688	0.774858	1.27432	asthma	FALSE
Eosinophil percentage of granulocytes || id:ebi-a-GCST004617	Asthma || id:ebi-a-GCST90014325	ENSG00000109320	HGNC:7794	NFKB1	nuclear factor kappa B subunit 1	4790	P19838	Wald ratio	1	0.117831	0.285166	0.67946	-0.441094	0.676755	1.12505	0.643332	1.96748	asthma	TRUE
Eosinophil percentage of granulocytes || id:ebi-a-GCST004617	Asthma || id:ebi-a-GCST90014325	ENSG00000113525	HGNC:6016	IL5	interleukin 5	3567	P05113	Wald ratio	1	1.17767	0.11097	2.60709e-26	0.960165	1.39517	3.24679	2.61213	4.03565	asthma	TRUE
Eosinophil percentage of granulocytes || id:ebi-a-GCST004617	Asthma || id:ebi-a-GCST90014325	ENSG00000113851	HGNC:30185	CRBN	cereblon	51185	Q96SW2	Wald ratio	1	-0.060772	0.310324	0.84474	-0.669008	0.547463	0.941038	0.512217	1.72886	asthma	FALSE
Eosinophil percentage of granulocytes || id:ebi-a-GCST004617	Asthma || id:ebi-a-GCST90014325	ENSG00000115085	HGNC:12858	ZAP70	zeta chain of T cell receptor associated protein kinase 70	7535	P43403	Wald ratio	1	0.28757	0.242844	0.236344	-0.188404	0.763544	1.33318	0.82828	2.14587	asthma	TRUE
Eosinophil percentage of granulocytes || id:ebi-a-GCST004617	Asthma || id:ebi-a-GCST90014325	ENSG00000115415	HGNC:11362	STAT1	signal transducer and activator of transcription 1	6772	P42224	Wald ratio	1	-0.014863	0.323858	0.963395	-0.649624	0.619898	0.985247	0.522242	1.85874	asthma	TRUE
Eosinophil percentage of granulocytes || id:ebi-a-GCST004617	Asthma || id:ebi-a-GCST90014325	ENSG00000115590	HGNC:5994	IL1R2	interleukin 1 receptor type 2	7850	P27930	Wald ratio	1	1.46053	0.32338	6.28841e-06	0.826705	2.09435	4.30824	2.28577	8.12019	asthma	TRUE
Eosinophil percentage of granulocytes || id:ebi-a-GCST004617	Asthma || id:ebi-a-GCST90014325	ENSG00000115594	HGNC:5993	IL1R1	interleukin 1 receptor type 1	3554	P14778	Inverse variance weighted	2	1.63175	0.120369	7.2766e-42	1.39583	1.86768	5.11283	4.03832	6.47324	asthma	TRUE
Eosinophil percentage of granulocytes || id:ebi-a-GCST004617	Asthma || id:ebi-a-GCST90014325	ENSG00000115598	HGNC:5999	IL1RL2	interleukin 1 receptor like 2	8808	Q9HB29	Wald ratio	1	1.72297	0.320561	7.66452e-08	1.09467	2.35127	5.60114	2.9882	10.4989	asthma	TRUE
Eosinophil percentage of granulocytes || id:ebi-a-GCST004617	Asthma || id:ebi-a-GCST90014325	ENSG00000115602	HGNC:5998	IL1RL1	interleukin 1 receptor like 1	9173	Q01638	Wald ratio	1	1.29303	0.0985785	2.63899e-39	1.09982	1.48625	3.64382	3.00362	4.42047	asthma	TRUE
Eosinophil percentage of granulocytes || id:ebi-a-GCST004617	Asthma || id:ebi-a-GCST90014325	ENSG00000115607	HGNC:5989	IL18RAP	interleukin 18 receptor accessory protein	8807	O95256	Wald ratio	1	1.43463	0.30928	3.50743e-06	0.828442	2.04082	4.19809	2.28975	7.6969	asthma	TRUE
Eosinophil percentage of granulocytes || id:ebi-a-GCST004617	Asthma || id:ebi-a-GCST90014325	ENSG00000120088	HGNC:2357	CRHR1	corticotropin releasing hormone receptor 1	1394	P34998	Wald ratio	1	0.275415	0.189587	0.146303	-0.0961744	0.647005	1.31708	0.908306	1.90981	asthma	FALSE
Eosinophil percentage of granulocytes || id:ebi-a-GCST004617	Asthma || id:ebi-a-GCST90014325	ENSG00000120949	HGNC:11923	TNFRSF8	TNF receptor superfamily member 8	943	P28908	Wald ratio	1	1.5958	0.266017	1.98728e-09	1.0744	2.11719	4.93226	2.92824	8.30777	asthma	TRUE
Eosinophil percentage of granulocytes || id:ebi-a-GCST004617	Asthma || id:ebi-a-GCST90014325	ENSG00000123384	HGNC:6692	LRP1	LDL receptor related protein 1	4035	Q07954	Wald ratio	1	2.17277	0.280737	9.97933e-15	1.62252	2.72301	8.78255	5.06586	15.2261	asthma	TRUE
Eosinophil percentage of granulocytes || id:ebi-a-GCST004617	Asthma || id:ebi-a-GCST90014325	ENSG00000125910	HGNC:3170	S1PR4	sphingosine-1-phosphate receptor 4	8698	O95977	Wald ratio	1	0.041355	0.208995	0.843143	-0.368276	0.450986	1.04222	0.691926	1.56986	asthma	FALSE
Eosinophil percentage of granulocytes || id:ebi-a-GCST004617	Asthma || id:ebi-a-GCST90014325	ENSG00000131759	HGNC:9864	RARA	retinoic acid receptor alpha	5914	P10276	Wald ratio	1	-1.22584	0.333315	0.000235319	-1.87914	-0.572545	0.29351	0.152721	0.564088	asthma	TRUE
Eosinophil percentage of granulocytes || id:ebi-a-GCST004617	Asthma || id:ebi-a-GCST90014325	ENSG00000132170	HGNC:9236	PPARG	peroxisome proliferator activated receptor gamma	5468	P37231	Wald ratio	1	0.891073	0.224946	7.45512e-05	0.450178	1.33197	2.43774	1.56859	3.78849	asthma	TRUE
Eosinophil percentage of granulocytes || id:ebi-a-GCST004617	Asthma || id:ebi-a-GCST90014325	ENSG00000136244	HGNC:6018	IL6	interleukin 6	3569	P05231	Wald ratio	1	-1.84498	0.308218	2.15118e-09	-2.44909	-1.24087	0.158028	0.0863721	0.289131	asthma	TRUE
Eosinophil percentage of granulocytes || id:ebi-a-GCST004617	Asthma || id:ebi-a-GCST90014325	ENSG00000137033	HGNC:16028	IL33	interleukin 33	90865	O95760	Wald ratio	1	1.17404	0.28496	3.78857e-05	0.615516	1.73256	3.23503	1.85061	5.6551	asthma	TRUE
Eosinophil percentage of granulocytes || id:ebi-a-GCST004617	Asthma || id:ebi-a-GCST90014325	ENSG00000143387	HGNC:2536	CTSK	cathepsin K	1513	P43235	Wald ratio	1	0.0627679	0.298123	0.833243	-0.521553	0.647088	1.06478	0.593598	1.90997	asthma	TRUE
Eosinophil percentage of granulocytes || id:ebi-a-GCST004617	Asthma || id:ebi-a-GCST90014325	ENSG00000145777	HGNC:30743	TSLP	thymic stromal lymphopoietin	85480	Q969D9	Wald ratio	1	1.00712	0.20679	1.11455e-06	0.601811	1.41243	2.7377	1.82542	4.10591	asthma	TRUE
Eosinophil percentage of granulocytes || id:ebi-a-GCST004617	Asthma || id:ebi-a-GCST90014325	ENSG00000150907	HGNC:3819	FOXO1	forkhead box O1	2308	Q12778	Wald ratio	1	0.712222	0.289831	0.0139959	0.144153	1.28029	2.03852	1.15506	3.59769	asthma	TRUE
Eosinophil percentage of granulocytes || id:ebi-a-GCST004617	Asthma || id:ebi-a-GCST90014325	ENSG00000160223	HGNC:17087	ICOSLG	inducible T cell costimulator ligand	23308	O75144	Wald ratio	1	0.811559	0.330027	0.0139299	0.164705	1.45841	2.25142	1.17905	4.29913	asthma	TRUE
Eosinophil percentage of granulocytes || id:ebi-a-GCST004617	Asthma || id:ebi-a-GCST90014325	ENSG00000162434	HGNC:6190	JAK1	Janus kinase 1	3716	P23458	Wald ratio	1	0.544074	0.232072	0.019057	0.089212	0.998935	1.72301	1.09331	2.71539	asthma	TRUE
Eosinophil percentage of granulocytes || id:ebi-a-GCST004617	Asthma || id:ebi-a-GCST90014325	ENSG00000163131	HGNC:2545	CTSS	cathepsin S	1520	P25774	Wald ratio	1	0.0329996	0.285017	0.907826	-0.525633	0.591632	1.03355	0.591181	1.80694	asthma	TRUE
Eosinophil percentage of granulocytes || id:ebi-a-GCST004617	Asthma || id:ebi-a-GCST90014325	ENSG00000163606	HGNC:24235	CD200R1	CD200 receptor 1	131450	Q8TD46	Wald ratio	1	1.29849	0.313459	3.43599e-05	0.684112	1.91287	3.66377	1.98201	6.77251	asthma	TRUE
Eosinophil percentage of granulocytes || id:ebi-a-GCST004617	Asthma || id:ebi-a-GCST90014325	ENSG00000164362	HGNC:11730	TERT	telomerase reverse transcriptase	7015	O14746	Wald ratio	1	0.509058	0.319128	0.110678	-0.116433	1.13455	1.66372	0.89009	3.10977	asthma	TRUE
Eosinophil percentage of granulocytes || id:ebi-a-GCST004617	Asthma || id:ebi-a-GCST90014325	ENSG00000164399	HGNC:6011	IL3	interleukin 3	3562	P08700	Wald ratio	1	0.431351	0.144632	0.00285996	0.147872	0.714829	1.53934	1.15936	2.04384	asthma	TRUE
Eosinophil percentage of granulocytes || id:ebi-a-GCST004617	Asthma || id:ebi-a-GCST90014325	ENSG00000164400	HGNC:2434	CSF2	colony stimulating factor 2	1437	P04141	Wald ratio	1	0.357856	0.127181	0.00489654	0.108582	0.607131	1.43026	1.1147	1.83516	asthma	TRUE
Eosinophil percentage of granulocytes || id:ebi-a-GCST004617	Asthma || id:ebi-a-GCST90014325	ENSG00000166888	HGNC:11368	STAT6	signal transducer and activator of transcription 6	6778	P42226	Wald ratio	1	2.35079	0.222656	4.66822e-26	1.91438	2.78719	10.4938	6.78274	16.2354	asthma	TRUE
Eosinophil percentage of granulocytes || id:ebi-a-GCST004617	Asthma || id:ebi-a-GCST90014325	ENSG00000168685	HGNC:6024	IL7R	interleukin 7 receptor	3575	P16871	Wald ratio	1	1.61413	0.265998	1.29344e-09	1.09278	2.13549	5.02354	2.98255	8.4612	asthma	TRUE
Eosinophil percentage of granulocytes || id:ebi-a-GCST004617	Asthma || id:ebi-a-GCST90014325	ENSG00000168918	HGNC:6079	INPP5D	inositol polyphosphate-5-phosphatase D	3635	Q92835	Wald ratio	1	0.251432	0.203836	0.217388	-0.148086	0.65095	1.28587	0.862357	1.91736	asthma	TRUE
Eosinophil percentage of granulocytes || id:ebi-a-GCST004617	Asthma || id:ebi-a-GCST90014325	ENSG00000169194	HGNC:5973	IL13	interleukin 13	3596	P35225	Wald ratio	1	1.66051	0.146551	9.25349e-30	1.37327	1.94775	5.262	3.94825	7.01289	asthma	TRUE
Eosinophil percentage of granulocytes || id:ebi-a-GCST004617	Asthma || id:ebi-a-GCST90014325	ENSG00000169252	HGNC:286	ADRB2	adrenoceptor beta 2	154	P07550	Wald ratio	1	-0.0555174	0.192512	0.773053	-0.432841	0.321806	0.945996	0.648664	1.37962	asthma	TRUE
Eosinophil percentage of granulocytes || id:ebi-a-GCST004617	Asthma || id:ebi-a-GCST90014325	ENSG00000171051	HGNC:3826	FPR1	formyl peptide receptor 1	2357	P21462	Wald ratio	1	1.30157	0.328171	7.30457e-05	0.658358	1.94479	3.67507	1.93162	6.99215	asthma	TRUE
Eosinophil percentage of granulocytes || id:ebi-a-GCST004617	Asthma || id:ebi-a-GCST90014325	ENSG00000171791	HGNC:990	BCL2	BCL2 apoptosis regulator	596	P10415	Wald ratio	1	0.2237	0.207105	0.280086	-0.182227	0.629626	1.2507	0.833412	1.87691	asthma	TRUE
Eosinophil percentage of granulocytes || id:ebi-a-GCST004617	Asthma || id:ebi-a-GCST90014325	ENSG00000173039	HGNC:9955	RELA	RELA proto-oncogene, NF-kB subunit	5970	Q04206	Wald ratio	1	0.737066	0.320509	0.0214666	0.108869	1.36526	2.08979	1.11502	3.91675	asthma	TRUE
Eosinophil percentage of granulocytes || id:ebi-a-GCST004617	Asthma || id:ebi-a-GCST90014325	ENSG00000173585	HGNC:1610	CCR9	C-C motif chemokine receptor 9	10803	P51686	Wald ratio	1	-0.2151	0.333246	0.518624	-0.868262	0.438062	0.806461	0.41968	1.5497	asthma	TRUE
Eosinophil percentage of granulocytes || id:ebi-a-GCST004617	Asthma || id:ebi-a-GCST90014325	ENSG00000179295	HGNC:9644	PTPN11	protein tyrosine phosphatase non-receptor type 11	5781	Q06124	Wald ratio	1	-0.302534	0.0977581	0.00197	-0.49414	-0.110928	0.738943	0.610096	0.895003	asthma	FALSE
Eosinophil percentage of granulocytes || id:ebi-a-GCST004617	Asthma || id:ebi-a-GCST90014325	ENSG00000186951	HGNC:9232	PPARA	peroxisome proliferator activated receptor alpha	5465	Q07869	Wald ratio	1	0.225173	0.330633	0.495848	-0.422867	0.873213	1.25254	0.655166	2.39459	asthma	TRUE
Eosinophil percentage of granulocytes || id:ebi-a-GCST004617	Asthma || id:ebi-a-GCST90014325	ENSG00000188822	HGNC:2160	CNR2	cannabinoid receptor 2	1269	P34972	Wald ratio	1	0.288716	0.306032	0.345467	-0.311106	0.888538	1.33471	0.732636	2.43157	asthma	TRUE
Eosinophil percentage of granulocytes || id:ebi-a-GCST004617	Asthma || id:ebi-a-GCST90014325	ENSG00000196126	HGNC:4948	HLA-DRB1	major histocompatibility complex, class II, DR beta 1	3123	P01911	Wald ratio	1	1.81613	0.295063	7.50468e-10	1.23781	2.39445	6.14802	3.44804	10.9622	asthma	TRUE
Eosinophil percentage of granulocytes || id:ebi-a-GCST004617	Asthma || id:ebi-a-GCST90014325	ENSG00000196230	HGNC:20778	TUBB	tubulin beta class I	203068	P07437	Wald ratio	1	0.0375751	0.484495	0.938182	-0.912035	0.987185	1.03829	0.401706	2.68367	asthma	TRUE
Eosinophil percentage of granulocytes || id:ebi-a-GCST004617	Asthma || id:ebi-a-GCST90014325	ENSG00000196735	HGNC:4942	HLA-DQA1	major histocompatibility complex, class II, DQ alpha 1	3117	P01909	Wald ratio	1	-2.16957	0.417962	2.09355e-07	-2.98878	-1.35037	0.114227	0.050349	0.259146	asthma	TRUE
Eosinophil percentage of granulocytes || id:ebi-a-GCST004617	Asthma || id:ebi-a-GCST90014325	ENSG00000197646	HGNC:18731	PDCD1LG2	programmed cell death 1 ligand 2	80380	Q9BQ51	Wald ratio	1	1.24035	0.255028	1.15286e-06	0.740492	1.7402	3.45681	2.09697	5.6985	asthma	TRUE
Eosinophil percentage of granulocytes || id:ebi-a-GCST004617	Asthma || id:ebi-a-GCST90014325	ENSG00000198121	HGNC:3166	LPAR1	lysophosphatidic acid receptor 1	1902	Q92633	Wald ratio	1	0.376889	0.240306	0.116795	-0.094111	0.84789	1.45774	0.910182	2.33471	asthma	FALSE
Eosinophil percentage of granulocytes || id:ebi-a-GCST004617	Asthma || id:ebi-a-GCST90014325	ENSG00000204231	HGNC:10478	RXRB	retinoid X receptor beta	6257	P28702	Wald ratio	1	-0.417877	0.301103	0.165191	-1.00804	0.172285	0.658443	0.364934	1.18802	asthma	FALSE
Eosinophil percentage of granulocytes || id:ebi-a-GCST004617	Asthma || id:ebi-a-GCST90014325	ENSG00000204256	HGNC:1103	BRD2	bromodomain containing 2	6046	P25440	Wald ratio	1	-0.205075	0.362253	0.571319	-0.915091	0.504941	0.814586	0.40048	1.65689	asthma	FALSE
Eosinophil percentage of granulocytes || id:ebi-a-GCST004617	Asthma || id:ebi-a-GCST90014325	ENSG00000204305	HGNC:320	AGER	advanced glycosylation end-product specific receptor	177	Q15109	Wald ratio	1	-0.657939	0.344285	0.0560009	-1.33274	0.01686	0.517918	0.263754	1.017	asthma	TRUE
Eosinophil percentage of granulocytes || id:ebi-a-GCST004617	Asthma || id:ebi-a-GCST90014325	ENSG00000204681	HGNC:4070	GABBR1	gamma-aminobutyric acid type B receptor subunit 1	2550	Q9UBS5	Wald ratio	1	0.774058	0.446168	0.0827577	-0.10043	1.64855	2.16855	0.904448	5.19942	asthma	FALSE
Eosinophil percentage of granulocytes || id:ebi-a-GCST004617	Asthma || id:ebi-a-GCST90014325	ENSG00000226979	HGNC:6709	LTA	lymphotoxin alpha	4049	P01374	Wald ratio	1	2.48006	0.363866	9.36981e-12	1.76688	3.19324	11.942	5.85258	24.3672	asthma	TRUE
Eosinophil percentage of granulocytes || id:ebi-a-GCST004617	Asthma || id:GCST006862	ENSG00000065361	HGNC:3431	ERBB3	erb-b2 receptor tyrosine kinase 3	2065	P21860	Wald ratio	1	1.84532	0.77275	0.0169407	0.330731	3.35991	6.33014	1.39199	28.7867	asthma	TRUE
Eosinophil percentage of granulocytes || id:ebi-a-GCST004617	Asthma || id:GCST006862	ENSG00000071054	HGNC:6866	MAP4K4	mitogen-activated protein kinase kinase kinase kinase 4	9448	O95819	Wald ratio	1	1.34751	0.750799	0.0726904	-0.124055	2.81908	3.84784	0.883331	16.7614	asthma	TRUE
Eosinophil percentage of granulocytes || id:ebi-a-GCST004617	Asthma || id:GCST006862	ENSG00000081041	HGNC:4603	CXCL2	C-X-C motif chemokine ligand 2	2920	P19875	Wald ratio	1	0.697781	0.504414	0.166557	-0.29087	1.68643	2.00929	0.747613	5.40018	asthma	TRUE
Eosinophil percentage of granulocytes || id:ebi-a-GCST004617	Asthma || id:GCST006862	ENSG00000081237	HGNC:9666	PTPRC	protein tyrosine phosphatase receptor type C	5788	P08575	Inverse variance weighted	2	0.790447	0.433107	0.0679917	-0.0584427	1.63934	2.20438	0.943232	5.15175	asthma	TRUE
Eosinophil percentage of granulocytes || id:ebi-a-GCST004617	Asthma || id:GCST006862	ENSG00000091181	HGNC:6017	IL5RA	interleukin 5 receptor subunit alpha	3568	Q01344	Wald ratio	1	0.378868	0.570203	0.506406	-0.73873	1.49647	1.46063	0.47772	4.46588	asthma	TRUE
Eosinophil percentage of granulocytes || id:ebi-a-GCST004617	Asthma || id:GCST006862	ENSG00000091972	HGNC:7203	CD200	CD200 molecule	4345	P41217	Wald ratio	1	1.24148	0.583465	0.0333563	0.0978873	2.38507	3.46073	1.10284	10.8598	asthma	TRUE
Eosinophil percentage of granulocytes || id:ebi-a-GCST004617	Asthma || id:GCST006862	ENSG00000096968	HGNC:6192	JAK2	Janus kinase 2	3717	O60674	Wald ratio	1	0.932118	0.6928	0.178484	-0.425769	2.29	2.53988	0.653267	9.87498	asthma	TRUE
Eosinophil percentage of granulocytes || id:ebi-a-GCST004617	Asthma || id:GCST006862	ENSG00000102882	HGNC:6877	MAPK3	mitogen-activated protein kinase 3	5595	P27361	Wald ratio	1	-0.305005	0.651818	0.639835	-1.58257	0.972558	0.73712	0.205447	2.6447	asthma	TRUE
Eosinophil percentage of granulocytes || id:ebi-a-GCST004617	Asthma || id:GCST006862	ENSG00000105205	HGNC:2014	CLC	Charcot-Leyden crystal galectin	1178	Q05315	Wald ratio	1	-0.359532	0.246176	0.144162	-0.842037	0.122973	0.698003	0.430832	1.13085	asthma	FALSE
Eosinophil percentage of granulocytes || id:ebi-a-GCST004617	Asthma || id:GCST006862	ENSG00000113525	HGNC:6016	IL5	interleukin 5	3567	P05113	Wald ratio	1	1.54153	0.589726	0.00894978	0.385661	2.69739	4.67171	1.47059	14.8409	asthma	TRUE
Eosinophil percentage of granulocytes || id:ebi-a-GCST004617	Asthma || id:GCST006862	ENSG00000115085	HGNC:12858	ZAP70	zeta chain of T cell receptor associated protein kinase 70	7535	P43403	Wald ratio	1	0.632935	0.571161	0.267795	-0.486541	1.75241	1.88313	0.614749	5.76849	asthma	TRUE
Eosinophil percentage of granulocytes || id:ebi-a-GCST004617	Asthma || id:GCST006862	ENSG00000115590	HGNC:5994	IL1R2	interleukin 1 receptor type 2	7850	P27930	Wald ratio	1	2.69224	0.623215	1.56082e-05	1.47074	3.91374	14.7647	4.35246	50.086	asthma	TRUE
Eosinophil percentage of granulocytes || id:ebi-a-GCST004617	Asthma || id:GCST006862	ENSG00000115594	HGNC:5993	IL1R1	interleukin 1 receptor type 1	3554	P14778	Wald ratio	1	2.01724	0.338204	2.45279e-09	1.35436	2.68012	7.51757	3.87429	14.5869	asthma	TRUE
Eosinophil percentage of granulocytes || id:ebi-a-GCST004617	Asthma || id:GCST006862	ENSG00000115598	HGNC:5999	IL1RL2	interleukin 1 receptor like 2	8808	Q9HB29	Wald ratio	1	1.87784	0.607197	0.00198389	0.687732	3.06794	6.53935	1.9892	21.4977	asthma	TRUE
Eosinophil percentage of granulocytes || id:ebi-a-GCST004617	Asthma || id:GCST006862	ENSG00000115602	HGNC:5998	IL1RL1	interleukin 1 receptor like 1	9173	Q01638	Wald ratio	1	1.64623	0.219973	7.2217e-14	1.21508	2.07738	5.18738	3.37057	7.98349	asthma	TRUE
Eosinophil percentage of granulocytes || id:ebi-a-GCST004617	Asthma || id:GCST006862	ENSG00000115607	HGNC:5989	IL18RAP	interleukin 18 receptor accessory protein	8807	O95256	Wald ratio	1	1.57965	0.207478	2.66586e-14	1.173	1.98631	4.85327	3.23166	7.28859	asthma	TRUE
Eosinophil percentage of granulocytes || id:ebi-a-GCST004617	Asthma || id:GCST006862	ENSG00000120088	HGNC:2357	CRHR1	corticotropin releasing hormone receptor 1	1394	P34998	Wald ratio	1	0.58488	0.518047	0.258894	-0.430492	1.60025	1.79478	0.650189	4.95428	asthma	FALSE
Eosinophil percentage of granulocytes || id:ebi-a-GCST004617	Asthma || id:GCST006862	ENSG00000132170	HGNC:9236	PPARG	peroxisome proliferator activated receptor gamma	5468	P37231	Wald ratio	1	0.309499	0.440066	0.481868	-0.55303	1.17203	1.36274	0.575204	3.22853	asthma	TRUE
Eosinophil percentage of granulocytes || id:ebi-a-GCST004617	Asthma || id:GCST006862	ENSG00000136244	HGNC:6018	IL6	interleukin 6	3569	P05231	Wald ratio	1	-2.05044	0.654287	0.00172525	-3.33285	-0.76804	0.128678	0.0356913	0.463921	asthma	TRUE
Eosinophil percentage of granulocytes || id:ebi-a-GCST004617	Asthma || id:GCST006862	ENSG00000137033	HGNC:16028	IL33	interleukin 33	90865	O95760	Wald ratio	1	1.50636	0.538771	0.00517523	0.450369	2.56235	4.51029	1.56889	12.9663	asthma	TRUE
Eosinophil percentage of granulocytes || id:ebi-a-GCST004617	Asthma || id:GCST006862	ENSG00000143387	HGNC:2536	CTSK	cathepsin K	1513	P43235	Wald ratio	1	-0.290306	0.686631	0.672442	-1.6361	1.05549	0.748034	0.194737	2.87338	asthma	TRUE
Eosinophil percentage of granulocytes || id:ebi-a-GCST004617	Asthma || id:GCST006862	ENSG00000145777	HGNC:30743	TSLP	thymic stromal lymphopoietin	85480	Q969D9	Wald ratio	1	1.45886	0.449585	0.00117494	0.57767	2.34005	4.30104	1.78188	10.3817	asthma	TRUE
Eosinophil percentage of granulocytes || id:ebi-a-GCST004617	Asthma || id:GCST006862	ENSG00000150907	HGNC:3819	FOXO1	forkhead box O1	2308	Q12778	Wald ratio	1	2.1516	0.57598	0.000187303	1.02268	3.28052	8.59862	2.78064	26.5896	asthma	TRUE
Eosinophil percentage of granulocytes || id:ebi-a-GCST004617	Asthma || id:GCST006862	ENSG00000162434	HGNC:6190	JAK1	Janus kinase 1	3716	P23458	Wald ratio	1	-0.0266834	0.507567	0.958074	-1.02152	0.968149	0.97367	0.360049	2.63307	asthma	TRUE
Eosinophil percentage of granulocytes || id:ebi-a-GCST004617	Asthma || id:GCST006862	ENSG00000163131	HGNC:2545	CTSS	cathepsin S	1520	P25774	Wald ratio	1	-0.30672	0.650238	0.637137	-1.58119	0.967746	0.735856	0.205731	2.63201	asthma	TRUE
Eosinophil percentage of granulocytes || id:ebi-a-GCST004617	Asthma || id:GCST006862	ENSG00000163606	HGNC:24235	CD200R1	CD200 receptor 1	131450	Q8TD46	Wald ratio	1	1.30898	0.636263	0.0396588	0.0618989	2.55605	3.70238	1.06385	12.8848	asthma	TRUE
Eosinophil percentage of granulocytes || id:ebi-a-GCST004617	Asthma || id:GCST006862	ENSG00000164399	HGNC:6011	IL3	interleukin 3	3562	P08700	Wald ratio	1	0.339814	0.275588	0.217557	-0.200338	0.879965	1.40469	0.818454	2.41082	asthma	TRUE
Eosinophil percentage of granulocytes || id:ebi-a-GCST004617	Asthma || id:GCST006862	ENSG00000164400	HGNC:2434	CSF2	colony stimulating factor 2	1437	P04141	Wald ratio	1	0.46607	0.292847	0.111494	-0.10791	1.04005	1.59372	0.897708	2.82936	asthma	TRUE
Eosinophil percentage of granulocytes || id:ebi-a-GCST004617	Asthma || id:GCST006862	ENSG00000166888	HGNC:11368	STAT6	signal transducer and activator of transcription 6	6778	P42226	Wald ratio	1	2.34733	0.486473	1.39863e-06	1.39384	3.30082	10.4576	4.03031	27.1348	asthma	TRUE
Eosinophil percentage of granulocytes || id:ebi-a-GCST004617	Asthma || id:GCST006862	ENSG00000168685	HGNC:6024	IL7R	interleukin 7 receptor	3575	P16871	Wald ratio	1	1.23577	0.609359	0.0425617	0.0414277	2.43012	3.44103	1.0423	11.3602	asthma	TRUE
Eosinophil percentage of granulocytes || id:ebi-a-GCST004617	Asthma || id:GCST006862	ENSG00000168918	HGNC:6079	INPP5D	inositol polyphosphate-5-phosphatase D	3635	Q92835	Wald ratio	1	1.11197	0.464818	0.0167443	0.200929	2.02301	3.04035	1.22254	7.56108	asthma	TRUE
Eosinophil percentage of granulocytes || id:ebi-a-GCST004617	Asthma || id:GCST006862	ENSG00000169194	HGNC:5973	IL13	interleukin 13	3596	P35225	Wald ratio	1	2.06243	0.267848	1.36086e-14	1.53744	2.58741	7.86504	4.65269	13.2953	asthma	TRUE
Eosinophil percentage of granulocytes || id:ebi-a-GCST004617	Asthma || id:GCST006862	ENSG00000169252	HGNC:286	ADRB2	adrenoceptor beta 2	154	P07550	Wald ratio	1	-0.239051	0.372065	0.520549	-0.968298	0.490195	0.787374	0.379729	1.63263	asthma	TRUE
Eosinophil percentage of granulocytes || id:ebi-a-GCST004617	Asthma || id:GCST006862	ENSG00000171051	HGNC:3826	FPR1	formyl peptide receptor 1	2357	P21462	Wald ratio	1	1.74243	0.765908	0.0229064	0.241255	3.24361	5.71123	1.27285	25.6261	asthma	TRUE
Eosinophil percentage of granulocytes || id:ebi-a-GCST004617	Asthma || id:GCST006862	ENSG00000173039	HGNC:9955	RELA	RELA proto-oncogene, NF-kB subunit	5970	Q04206	Wald ratio	1	1.27173	0.687632	0.0643952	-0.0760287	2.61949	3.56702	0.92679	13.7287	asthma	TRUE
Eosinophil percentage of granulocytes || id:ebi-a-GCST004617	Asthma || id:GCST006862	ENSG00000173585	HGNC:1610	CCR9	C-C motif chemokine receptor 9	10803	P51686	Wald ratio	1	1.43259	0.602344	0.0173895	0.252001	2.61319	4.18956	1.2866	13.6425	asthma	TRUE
Eosinophil percentage of granulocytes || id:ebi-a-GCST004617	Asthma || id:GCST006862	ENSG00000179295	HGNC:9644	PTPN11	protein tyrosine phosphatase non-receptor type 11	5781	Q06124	Wald ratio	1	-0.582531	0.229926	0.0112911	-1.03319	-0.131876	0.558483	0.355871	0.87645	asthma	FALSE
Eosinophil percentage of granulocytes || id:ebi-a-GCST004617	Asthma || id:GCST006862	ENSG00000186951	HGNC:9232	PPARA	peroxisome proliferator activated receptor alpha	5465	Q07869	Wald ratio	1	0.0869346	0.667999	0.896454	-1.22234	1.39621	1.09083	0.294539	4.03987	asthma	TRUE
Eosinophil percentage of granulocytes || id:ebi-a-GCST004617	Asthma || id:GCST006862	ENSG00000196126	HGNC:4948	HLA-DRB1	major histocompatibility complex, class II, DR beta 1	3123	P01911	Wald ratio	1	1.43063	0.509116	0.00495366	0.432765	2.4285	4.18134	1.54151	11.3419	asthma	TRUE
Eosinophil percentage of granulocytes || id:ebi-a-GCST004617	Asthma || id:GCST006862	ENSG00000196230	HGNC:20778	TUBB	tubulin beta class I	203068	P07437	Wald ratio	1	-3.70664	0.592912	4.06299e-10	-4.86875	-2.54453	0.0245599	0.00768297	0.0785096	asthma	TRUE
Eosinophil percentage of granulocytes || id:ebi-a-GCST004617	Asthma || id:GCST006862	ENSG00000196735	HGNC:4942	HLA-DQA1	major histocompatibility complex, class II, DQ alpha 1	3117	P01909	Wald ratio	1	-2.42193	0.626309	0.000110187	-3.64949	-1.19436	0.0887502	0.0260043	0.302896	asthma	TRUE
Eosinophil percentage of granulocytes || id:ebi-a-GCST004617	Asthma || id:GCST006862	ENSG00000198121	HGNC:3166	LPAR1	lysophosphatidic acid receptor 1	1902	Q92633	Wald ratio	1	-0.0269926	0.457953	0.952998	-0.92458	0.870595	0.973368	0.396698	2.38833	asthma	FALSE
Eosinophil percentage of granulocytes || id:ebi-a-GCST004617	Asthma || id:GCST006862	ENSG00000204256	HGNC:1103	BRD2	bromodomain containing 2	6046	P25440	Wald ratio	1	-1.80571	0.569947	0.0015338	-2.92281	-0.688616	0.164358	0.0537825	0.502271	asthma	FALSE
Eosinophil percentage of granulocytes || id:ebi-a-GCST004617	Asthma || id:GCST006862	ENSG00000204305	HGNC:320	AGER	advanced glycosylation end-product specific receptor	177	Q15109	Wald ratio	1	0.450624	0.608845	0.459221	-0.742711	1.64396	1.56929	0.475822	5.17562	asthma	TRUE
Eosinophil percentage of granulocytes || id:ebi-a-GCST004617	Asthma || id:GCST006862	ENSG00000204681	HGNC:4070	GABBR1	gamma-aminobutyric acid type B receptor subunit 1	2550	Q9UBS5	Wald ratio	1	-2.08358	0.551841	0.000159568	-3.16519	-1.00197	0.124484	0.0422062	0.367155	asthma	FALSE
Eosinophil percentage of granulocytes || id:ebi-a-GCST004617	Asthma || id:GCST006862	ENSG00000226979	HGNC:6709	LTA	lymphotoxin alpha	4049	P01374	Wald ratio	1	0.924208	0.578106	0.109891	-0.208879	2.0573	2.51987	0.811493	7.82478	asthma	TRUE
Eosinophil percentage of granulocytes || id:ebi-a-GCST004617	Eczema || id:GCST90244787	ENSG00000005381	HGNC:7218	MPO	myeloperoxidase	4353	P05164	Wald ratio	1	-0.312715	0.286641	0.275289	-0.874531	0.249101	0.731458	0.417057	1.28287	eczema	TRUE
Eosinophil percentage of granulocytes || id:ebi-a-GCST004617	Eczema || id:GCST90244787	ENSG00000065361	HGNC:3431	ERBB3	erb-b2 receptor tyrosine kinase 3	2065	P21860	Wald ratio	1	1.55152	0.273523	1.40842e-08	1.01542	2.08762	4.71864	2.76051	8.06573	eczema	TRUE
Eosinophil percentage of granulocytes || id:ebi-a-GCST004617	Eczema || id:GCST90244787	ENSG00000071054	HGNC:6866	MAP4K4	mitogen-activated protein kinase kinase kinase kinase 4	9448	O95819	Wald ratio	1	0.111227	0.333856	0.739015	-0.543132	0.765586	1.11765	0.580926	2.15025	eczema	TRUE
Eosinophil percentage of granulocytes || id:ebi-a-GCST004617	Eczema || id:GCST90244787	ENSG00000077238	HGNC:6015	IL4R	interleukin 4 receptor	3566	P24394	Wald ratio	1	0.33328	0.325837	0.306383	-0.305361	0.97192	1.39554	0.736858	2.64301	eczema	TRUE
Eosinophil percentage of granulocytes || id:ebi-a-GCST004617	Eczema || id:GCST90244787	ENSG00000081041	HGNC:4603	CXCL2	C-X-C motif chemokine ligand 2	2920	P19875	Wald ratio	1	-0.58344	0.293945	0.0471595	-1.15957	-0.00730879	0.557975	0.31362	0.992718	eczema	TRUE
Eosinophil percentage of granulocytes || id:ebi-a-GCST004617	Eczema || id:GCST90244787	ENSG00000081237	HGNC:9666	PTPRC	protein tyrosine phosphatase receptor type C	5788	P08575	Inverse variance weighted	2	0.622973	0.23556	0.00817775	0.161274	1.08467	1.86446	1.17501	2.95847	eczema	TRUE
Eosinophil percentage of granulocytes || id:ebi-a-GCST004617	Eczema || id:GCST90244787	ENSG00000091181	HGNC:6017	IL5RA	interleukin 5 receptor subunit alpha	3568	Q01344	Wald ratio	1	-0.140679	0.283925	0.620261	-0.697172	0.415814	0.868768	0.497991	1.5156	eczema	TRUE
Eosinophil percentage of granulocytes || id:ebi-a-GCST004617	Eczema || id:GCST90244787	ENSG00000091972	HGNC:7203	CD200	CD200 molecule	4345	P41217	Wald ratio	1	-0.420053	0.311422	0.177393	-1.03044	0.190333	0.657012	0.35685	1.20965	eczema	TRUE
Eosinophil percentage of granulocytes || id:ebi-a-GCST004617	Eczema || id:GCST90244787	ENSG00000096968	HGNC:6192	JAK2	Janus kinase 2	3717	O60674	Wald ratio	1	0.00840862	0.310996	0.97843	-0.601143	0.61796	1.00844	0.548185	1.85514	eczema	TRUE
Eosinophil percentage of granulocytes || id:ebi-a-GCST004617	Eczema || id:GCST90244787	ENSG00000102882	HGNC:6877	MAPK3	mitogen-activated protein kinase 3	5595	P27361	Wald ratio	1	-0.639644	0.317339	0.0438368	-1.26163	-0.0176594	0.52748	0.283192	0.982496	eczema	TRUE
Eosinophil percentage of granulocytes || id:ebi-a-GCST004617	Eczema || id:GCST90244787	ENSG00000105205	HGNC:2014	CLC	Charcot-Leyden crystal galectin	1178	Q05315	Wald ratio	1	-0.00620066	0.127022	0.961066	-0.255165	0.242763	0.993819	0.774789	1.27477	eczema	FALSE
Eosinophil percentage of granulocytes || id:ebi-a-GCST004617	Eczema || id:GCST90244787	ENSG00000109320	HGNC:7794	NFKB1	nuclear factor kappa B subunit 1	4790	P19838	Wald ratio	1	0.267214	0.349324	0.444305	-0.417462	0.951889	1.30632	0.658717	2.5906	eczema	TRUE
Eosinophil percentage of granulocytes || id:ebi-a-GCST004617	Eczema || id:GCST90244787	ENSG00000113525	HGNC:6016	IL5	interleukin 5	3567	P05113	Wald ratio	1	1.25816	0.1276	6.19726e-23	1.00806	1.50825	3.51892	2.74028	4.51882	eczema	TRUE
Eosinophil percentage of granulocytes || id:ebi-a-GCST004617	Eczema || id:GCST90244787	ENSG00000113851	HGNC:30185	CRBN	cereblon	51185	Q96SW2	Wald ratio	1	-0.834262	0.341688	0.0146229	-1.50397	-0.164553	0.434195	0.222246	0.848273	eczema	FALSE
Eosinophil percentage of granulocytes || id:ebi-a-GCST004617	Eczema || id:GCST90244787	ENSG00000115085	HGNC:12858	ZAP70	zeta chain of T cell receptor associated protein kinase 70	7535	P43403	Wald ratio	1	0.366458	0.261702	0.161427	-0.146478	0.879394	1.44262	0.863745	2.40944	eczema	TRUE
Eosinophil percentage of granulocytes || id:ebi-a-GCST004617	Eczema || id:GCST90244787	ENSG00000115590	HGNC:5994	IL1R2	interleukin 1 receptor type 2	7850	P27930	Wald ratio	1	0.513739	0.365924	0.160333	-0.203471	1.23095	1.67153	0.815894	3.42448	eczema	TRUE
Eosinophil percentage of granulocytes || id:ebi-a-GCST004617	Eczema || id:GCST90244787	ENSG00000115594	HGNC:5993	IL1R1	interleukin 1 receptor type 1	3554	P14778	Wald ratio	1	0.532614	0.13462	7.60791e-05	0.268759	0.796469	1.70338	1.30834	2.2177	eczema	TRUE
Eosinophil percentage of granulocytes || id:ebi-a-GCST004617	Eczema || id:GCST90244787	ENSG00000115598	HGNC:5999	IL1RL2	interleukin 1 receptor like 2	8808	Q9HB29	Wald ratio	1	0.331642	0.363693	0.361835	-0.381196	1.04448	1.39325	0.683044	2.84192	eczema	TRUE
Eosinophil percentage of granulocytes || id:ebi-a-GCST004617	Eczema || id:GCST90244787	ENSG00000115602	HGNC:5998	IL1RL1	interleukin 1 receptor like 1	9173	Q01638	Wald ratio	1	0.323854	0.108877	0.00293468	0.110455	0.537252	1.38244	1.11679	1.7113	eczema	TRUE
Eosinophil percentage of granulocytes || id:ebi-a-GCST004617	Eczema || id:GCST90244787	ENSG00000115607	HGNC:5989	IL18RAP	interleukin 18 receptor accessory protein	8807	O95256	Wald ratio	1	-1.16961	1.24748	0.348462	-3.61466	1.27545	0.310489	0.026926	3.58031	eczema	TRUE
Eosinophil percentage of granulocytes || id:ebi-a-GCST004617	Eczema || id:GCST90244787	ENSG00000120088	HGNC:2357	CRHR1	corticotropin releasing hormone receptor 1	1394	P34998	Wald ratio	1	-0.101401	0.248911	0.683729	-0.589266	0.386464	0.90357	0.554734	1.47177	eczema	FALSE
Eosinophil percentage of granulocytes || id:ebi-a-GCST004617	Eczema || id:GCST90244787	ENSG00000120949	HGNC:11923	TNFRSF8	TNF receptor superfamily member 8	943	P28908	Wald ratio	1	0.372738	0.383112	0.330592	-0.378161	1.12364	1.4517	0.68512	3.07602	eczema	TRUE
Eosinophil percentage of granulocytes || id:ebi-a-GCST004617	Eczema || id:GCST90244787	ENSG00000123384	HGNC:6692	LRP1	LDL receptor related protein 1	4035	Q07954	Wald ratio	1	0.691598	0.293549	0.0184737	0.116241	1.26695	1.9969	1.12327	3.55003	eczema	TRUE
Eosinophil percentage of granulocytes || id:ebi-a-GCST004617	Eczema || id:GCST90244787	ENSG00000125910	HGNC:3170	S1PR4	sphingosine-1-phosphate receptor 4	8698	O95977	Wald ratio	1	0.0638731	0.207577	0.758305	-0.342978	0.470724	1.06596	0.709654	1.60115	eczema	FALSE
Eosinophil percentage of granulocytes || id:ebi-a-GCST004617	Eczema || id:GCST90244787	ENSG00000131759	HGNC:9864	RARA	retinoic acid receptor alpha	5914	P10276	Wald ratio	1	-0.395245	0.380199	0.298538	-1.14043	0.349945	0.673515	0.31968	1.41899	eczema	TRUE
Eosinophil percentage of granulocytes || id:ebi-a-GCST004617	Eczema || id:GCST90244787	ENSG00000132170	HGNC:9236	PPARG	peroxisome proliferator activated receptor gamma	5468	P37231	Wald ratio	1	-0.880813	0.221945	7.22924e-05	-1.31583	-0.445801	0.414446	0.268253	0.640311	eczema	TRUE
Eosinophil percentage of granulocytes || id:ebi-a-GCST004617	Eczema || id:GCST90244787	ENSG00000136244	HGNC:6018	IL6	interleukin 6	3569	P05231	Wald ratio	1	-1.04343	0.338042	0.00202406	-1.70599	-0.380865	0.352245	0.181592	0.68327	eczema	TRUE
Eosinophil percentage of granulocytes || id:ebi-a-GCST004617	Eczema || id:GCST90244787	ENSG00000137033	HGNC:16028	IL33	interleukin 33	90865	O95760	Wald ratio	1	-0.227417	0.271827	0.402804	-0.760198	0.305364	0.796588	0.467574	1.35712	eczema	TRUE
Eosinophil percentage of granulocytes || id:ebi-a-GCST004617	Eczema || id:GCST90244787	ENSG00000143387	HGNC:2536	CTSK	cathepsin K	1513	P43235	Wald ratio	1	-1.01775	0.301462	0.000735339	-1.60862	-0.426886	0.361406	0.200164	0.652538	eczema	TRUE
Eosinophil percentage of granulocytes || id:ebi-a-GCST004617	Eczema || id:GCST90244787	ENSG00000145777	HGNC:30743	TSLP	thymic stromal lymphopoietin	85480	Q969D9	Wald ratio	1	0.352051	0.194154	0.0697925	-0.0284912	0.732593	1.42198	0.971911	2.08047	eczema	TRUE
Eosinophil percentage of granulocytes || id:ebi-a-GCST004617	Eczema || id:GCST90244787	ENSG00000150907	HGNC:3819	FOXO1	forkhead box O1	2308	Q12778	Wald ratio	1	0.0645951	0.317323	0.838695	-0.557357	0.686548	1.06673	0.57272	1.98684	eczema	TRUE
Eosinophil percentage of granulocytes || id:ebi-a-GCST004617	Eczema || id:GCST90244787	ENSG00000160223	HGNC:17087	ICOSLG	inducible T cell costimulator ligand	23308	O75144	Wald ratio	1	0.269328	0.349992	0.441582	-0.416657	0.955313	1.30908	0.659247	2.59948	eczema	TRUE
Eosinophil percentage of granulocytes || id:ebi-a-GCST004617	Eczema || id:GCST90244787	ENSG00000162434	HGNC:6190	JAK1	Janus kinase 1	3716	P23458	Wald ratio	1	-0.484157	0.235227	0.0395661	-0.945202	-0.0231112	0.616217	0.388601	0.977154	eczema	TRUE
Eosinophil percentage of granulocytes || id:ebi-a-GCST004617	Eczema || id:GCST90244787	ENSG00000163131	HGNC:2545	CTSS	cathepsin S	1520	P25774	Wald ratio	1	-0.411045	0.318425	0.19675	-1.03516	0.213069	0.662957	0.35517	1.23747	eczema	TRUE
Eosinophil percentage of granulocytes || id:ebi-a-GCST004617	Eczema || id:GCST90244787	ENSG00000163606	HGNC:24235	CD200R1	CD200 receptor 1	131450	Q8TD46	Wald ratio	1	2.03675	0.31479	9.78837e-11	1.41976	2.65374	7.66564	4.13613	14.207	eczema	TRUE
Eosinophil percentage of granulocytes || id:ebi-a-GCST004617	Eczema || id:GCST90244787	ENSG00000164362	HGNC:11730	TERT	telomerase reverse transcriptase	7015	O14746	Wald ratio	1	0.100533	0.327515	0.758877	-0.541397	0.742463	1.10576	0.581935	2.1011	eczema	TRUE
Eosinophil percentage of granulocytes || id:ebi-a-GCST004617	Eczema || id:GCST90244787	ENSG00000164399	HGNC:6011	IL3	interleukin 3	3562	P08700	Wald ratio	1	0.589727	0.151846	0.000102867	0.29211	0.887344	1.8035	1.33925	2.42867	eczema	TRUE
Eosinophil percentage of granulocytes || id:ebi-a-GCST004617	Eczema || id:GCST90244787	ENSG00000164400	HGNC:2434	CSF2	colony stimulating factor 2	1437	P04141	Wald ratio	1	0.335416	0.122746	0.00628352	0.0948342	0.575997	1.39852	1.09948	1.7789	eczema	TRUE
Eosinophil percentage of granulocytes || id:ebi-a-GCST004617	Eczema || id:GCST90244787	ENSG00000166888	HGNC:11368	STAT6	signal transducer and activator of transcription 6	6778	P42226	Wald ratio	1	1.27541	0.247931	2.68617e-07	0.78947	1.76136	3.58018	2.20223	5.82034	eczema	TRUE
Eosinophil percentage of granulocytes || id:ebi-a-GCST004617	Eczema || id:GCST90244787	ENSG00000168685	HGNC:6024	IL7R	interleukin 7 receptor	3575	P16871	Wald ratio	1	2.08719	0.260433	1.10754e-15	1.57674	2.59764	8.06226	4.83918	13.432	eczema	TRUE
Eosinophil percentage of granulocytes || id:ebi-a-GCST004617	Eczema || id:GCST90244787	ENSG00000168918	HGNC:6079	INPP5D	inositol polyphosphate-5-phosphatase D	3635	Q92835	Wald ratio	1	1.15306	0.214038	7.15782e-08	0.733544	1.57257	3.16787	2.08245	4.81904	eczema	TRUE
Eosinophil percentage of granulocytes || id:ebi-a-GCST004617	Eczema || id:GCST90244787	ENSG00000169194	HGNC:5973	IL13	interleukin 13	3596	P35225	Wald ratio	1	1.6757	0.132299	9.1289e-37	1.41639	1.93501	5.34253	4.12222	6.92408	eczema	TRUE
Eosinophil percentage of granulocytes || id:ebi-a-GCST004617	Eczema || id:GCST90244787	ENSG00000169252	HGNC:286	ADRB2	adrenoceptor beta 2	154	P07550	Wald ratio	1	0.0616588	0.190219	0.745827	-0.311169	0.434487	1.0636	0.73259	1.54417	eczema	TRUE
Eosinophil percentage of granulocytes || id:ebi-a-GCST004617	Eczema || id:GCST90244787	ENSG00000171051	HGNC:3826	FPR1	formyl peptide receptor 1	2357	P21462	Wald ratio	1	-0.318156	0.328284	0.332471	-0.961592	0.325281	0.72749	0.382284	1.38442	eczema	TRUE
Eosinophil percentage of granulocytes || id:ebi-a-GCST004617	Eczema || id:GCST90244787	ENSG00000171791	HGNC:990	BCL2	BCL2 apoptosis regulator	596	P10415	Wald ratio	1	0.277549	0.205292	0.176385	-0.124823	0.679921	1.31989	0.882653	1.97372	eczema	TRUE
Eosinophil percentage of granulocytes || id:ebi-a-GCST004617	Eczema || id:GCST90244787	ENSG00000173039	HGNC:9955	RELA	RELA proto-oncogene, NF-kB subunit	5970	Q04206	Wald ratio	1	2.96908	0.3112	1.41805e-21	2.35913	3.57904	19.4741	10.5818	35.839	eczema	TRUE
Eosinophil percentage of granulocytes || id:ebi-a-GCST004617	Eczema || id:GCST90244787	ENSG00000173585	HGNC:1610	CCR9	C-C motif chemokine receptor 9	10803	P51686	Wald ratio	1	-0.0716287	0.324612	0.825357	-0.707867	0.56461	0.930876	0.492694	1.75876	eczema	TRUE
Eosinophil percentage of granulocytes || id:ebi-a-GCST004617	Eczema || id:GCST90244787	ENSG00000179295	HGNC:9644	PTPN11	protein tyrosine phosphatase non-receptor type 11	5781	Q06124	Wald ratio	1	-0.341156	0.116279	0.00334675	-0.569062	-0.11325	0.710948	0.566056	0.892928	eczema	FALSE
Eosinophil percentage of granulocytes || id:ebi-a-GCST004617	Eczema || id:GCST90244787	ENSG00000186951	HGNC:9232	PPARA	peroxisome proliferator activated receptor alpha	5465	Q07869	Wald ratio	1	-0.486908	0.339511	0.151531	-1.15235	0.178534	0.614524	0.315894	1.19546	eczema	TRUE
Eosinophil percentage of granulocytes || id:ebi-a-GCST004617	Eczema || id:GCST90244787	ENSG00000188822	HGNC:2160	CNR2	cannabinoid receptor 2	1269	P34972	Wald ratio	1	-0.307083	0.310579	0.322789	-0.915819	0.301652	0.735589	0.400189	1.35209	eczema	TRUE
Eosinophil percentage of granulocytes || id:ebi-a-GCST004617	Eczema || id:GCST90244787	ENSG00000196126	HGNC:4948	HLA-DRB1	major histocompatibility complex, class II, DR beta 1	3123	P01911	Wald ratio	1	0.0981156	1.72711	0.954697	-3.28703	3.48326	1.10309	0.0373648	32.5656	eczema	TRUE
Eosinophil percentage of granulocytes || id:ebi-a-GCST004617	Eczema || id:GCST90244787	ENSG00000196230	HGNC:20778	TUBB	tubulin beta class I	203068	P07437	Wald ratio	1	0.568018	0.394273	0.149678	-0.204758	1.34079	1.76477	0.814845	3.82207	eczema	TRUE
Eosinophil percentage of granulocytes || id:ebi-a-GCST004617	Eczema || id:GCST90244787	ENSG00000196735	HGNC:4942	HLA-DQA1	major histocompatibility complex, class II, DQ alpha 1	3117	P01909	Wald ratio	1	-1.64996	1.32873	0.214325	-4.25428	0.954349	0.192057	0.0142033	2.59698	eczema	TRUE
Eosinophil percentage of granulocytes || id:ebi-a-GCST004617	Eczema || id:GCST90244787	ENSG00000197646	HGNC:18731	PDCD1LG2	programmed cell death 1 ligand 2	80380	Q9BQ51	Wald ratio	1	0.0427696	0.301671	0.887257	-0.548505	0.634044	1.0437	0.577813	1.88522	eczema	TRUE
Eosinophil percentage of granulocytes || id:ebi-a-GCST004617	Eczema || id:GCST90244787	ENSG00000198121	HGNC:3166	LPAR1	lysophosphatidic acid receptor 1	1902	Q92633	Wald ratio	1	-0.714838	0.234643	0.0023153	-1.17474	-0.254938	0.489271	0.3089	0.774965	eczema	FALSE
Eosinophil percentage of granulocytes || id:ebi-a-GCST004617	Eczema || id:GCST90244787	ENSG00000204256	HGNC:1103	BRD2	bromodomain containing 2	6046	P25440	Wald ratio	1	-0.270318	0.356074	0.447754	-0.968223	0.427586	0.763136	0.379757	1.53355	eczema	FALSE
Eosinophil percentage of granulocytes || id:ebi-a-GCST004617	Eczema || id:GCST90244787	ENSG00000204305	HGNC:320	AGER	advanced glycosylation end-product specific receptor	177	Q15109	Wald ratio	1	0.982518	0.307994	0.00142246	0.37885	1.58619	2.67117	1.4606	4.88509	eczema	TRUE
Eosinophil percentage of granulocytes || id:ebi-a-GCST004617	Eczema || id:GCST90244787	ENSG00000204681	HGNC:4070	GABBR1	gamma-aminobutyric acid type B receptor subunit 1	2550	Q9UBS5	Wald ratio	1	0.125802	0.328948	0.702137	-0.518937	0.770541	1.13406	0.595153	2.16093	eczema	FALSE
Eosinophil percentage of granulocytes || id:ebi-a-GCST004617	Eczema || id:GCST90244787	ENSG00000226979	HGNC:6709	LTA	lymphotoxin alpha	4049	P01374	Wald ratio	1	0.0231356	0.299168	0.938359	-0.563234	0.609506	1.02341	0.569365	1.83952	eczema	TRUE
Eosinophil percentage of granulocytes || id:ebi-a-GCST004617	Eczema || id:L12_ATOPIC	ENSG00000005381	HGNC:7218	MPO	myeloperoxidase	4353	P05164	Wald ratio	1	-0.0553892	0.3968	0.888984	-0.833117	0.722338	0.946117	0.434692	2.05924	eczema	TRUE
Eosinophil percentage of granulocytes || id:ebi-a-GCST004617	Eczema || id:L12_ATOPIC	ENSG00000065361	HGNC:3431	ERBB3	erb-b2 receptor tyrosine kinase 3	2065	P21860	Wald ratio	1	1.3875	0.525883	0.00832954	0.356765	2.41823	4.00481	1.4287	11.2259	eczema	TRUE
Eosinophil percentage of granulocytes || id:ebi-a-GCST004617	Eczema || id:L12_ATOPIC	ENSG00000071054	HGNC:6866	MAP4K4	mitogen-activated protein kinase kinase kinase kinase 4	9448	O95819	Wald ratio	1	0.942151	0.78006	0.227127	-0.586767	2.47107	2.56549	0.556122	11.8351	eczema	TRUE
Eosinophil percentage of granulocytes || id:ebi-a-GCST004617	Eczema || id:L12_ATOPIC	ENSG00000077238	HGNC:6015	IL4R	interleukin 4 receptor	3566	P24394	Wald ratio	1	0.471288	0.64567	0.465439	-0.794226	1.7368	1.60206	0.451931	5.67915	eczema	TRUE
Eosinophil percentage of granulocytes || id:ebi-a-GCST004617	Eczema || id:L12_ATOPIC	ENSG00000081041	HGNC:4603	CXCL2	C-X-C motif chemokine ligand 2	2920	P19875	Wald ratio	1	-0.550898	0.521105	0.290433	-1.57227	0.470468	0.576432	0.207574	1.60074	eczema	TRUE
Eosinophil percentage of granulocytes || id:ebi-a-GCST004617	Eczema || id:L12_ATOPIC	ENSG00000081237	HGNC:9666	PTPRC	protein tyrosine phosphatase receptor type C	5788	P08575	Inverse variance weighted	2	1.14863	0.531278	0.0306169	0.107327	2.18994	3.15388	1.1133	8.93466	eczema	TRUE
Eosinophil percentage of granulocytes || id:ebi-a-GCST004617	Eczema || id:L12_ATOPIC	ENSG00000091181	HGNC:6017	IL5RA	interleukin 5 receptor subunit alpha	3568	Q01344	Wald ratio	1	-1.07757	0.51437	0.0361768	-2.08574	-0.0694066	0.340421	0.124216	0.932947	eczema	TRUE
Eosinophil percentage of granulocytes || id:ebi-a-GCST004617	Eczema || id:L12_ATOPIC	ENSG00000091972	HGNC:7203	CD200	CD200 molecule	4345	P41217	Wald ratio	1	0.268246	0.544742	0.622417	-0.799448	1.33594	1.30767	0.449577	3.80357	eczema	TRUE
Eosinophil percentage of granulocytes || id:ebi-a-GCST004617	Eczema || id:L12_ATOPIC	ENSG00000096968	HGNC:6192	JAK2	Janus kinase 2	3717	O60674	Wald ratio	1	0.774137	0.550186	0.159414	-0.304227	1.8525	2.16872	0.737693	6.37575	eczema	TRUE
Eosinophil percentage of granulocytes || id:ebi-a-GCST004617	Eczema || id:L12_ATOPIC	ENSG00000102882	HGNC:6877	MAPK3	mitogen-activated protein kinase 3	5595	P27361	Wald ratio	1	-1.48425	0.583815	0.0110119	-2.62852	-0.339968	0.226673	0.072185	0.711793	eczema	TRUE
Eosinophil percentage of granulocytes || id:ebi-a-GCST004617	Eczema || id:L12_ATOPIC	ENSG00000105205	HGNC:2014	CLC	Charcot-Leyden crystal galectin	1178	Q05315	Wald ratio	1	0.471782	0.249208	0.0583415	-0.0166663	0.96023	1.60285	0.983472	2.6123	eczema	FALSE
Eosinophil percentage of granulocytes || id:ebi-a-GCST004617	Eczema || id:L12_ATOPIC	ENSG00000109320	HGNC:7794	NFKB1	nuclear factor kappa B subunit 1	4790	P19838	Wald ratio	1	-0.636665	0.736467	0.387321	-2.08014	0.806811	0.529054	0.124913	2.24075	eczema	TRUE
Eosinophil percentage of granulocytes || id:ebi-a-GCST004617	Eczema || id:L12_ATOPIC	ENSG00000113525	HGNC:6016	IL5	interleukin 5	3567	P05113	Wald ratio	1	1.4621	0.189116	1.06481e-14	1.09144	1.83277	4.31503	2.97855	6.25119	eczema	TRUE
Eosinophil percentage of granulocytes || id:ebi-a-GCST004617	Eczema || id:L12_ATOPIC	ENSG00000113851	HGNC:30185	CRBN	cereblon	51185	Q96SW2	Wald ratio	1	0.0676023	0.546747	0.901597	-1.00402	1.13923	1.06994	0.366403	3.12435	eczema	FALSE
Eosinophil percentage of granulocytes || id:ebi-a-GCST004617	Eczema || id:L12_ATOPIC	ENSG00000115085	HGNC:12858	ZAP70	zeta chain of T cell receptor associated protein kinase 70	7535	P43403	Wald ratio	1	-0.972389	0.614373	0.113482	-2.17656	0.231782	0.378178	0.113431	1.26084	eczema	TRUE
Eosinophil percentage of granulocytes || id:ebi-a-GCST004617	Eczema || id:L12_ATOPIC	ENSG00000115590	HGNC:5994	IL1R2	interleukin 1 receptor type 2	7850	P27930	Wald ratio	1	0.915439	0.69239	0.18612	-0.441645	2.27252	2.49787	0.642978	9.70386	eczema	TRUE
Eosinophil percentage of granulocytes || id:ebi-a-GCST004617	Eczema || id:L12_ATOPIC	ENSG00000115594	HGNC:5993	IL1R1	interleukin 1 receptor type 1	3554	P14778	Wald ratio	1	1.41604	0.258537	4.3232e-08	0.909305	1.92277	4.12076	2.4826	6.83988	eczema	TRUE
Eosinophil percentage of granulocytes || id:ebi-a-GCST004617	Eczema || id:L12_ATOPIC	ENSG00000115598	HGNC:5999	IL1RL2	interleukin 1 receptor like 2	8808	Q9HB29	Wald ratio	1	2.16392	0.680072	0.00146313	0.830979	3.49686	8.70519	2.29556	33.0116	eczema	TRUE
Eosinophil percentage of granulocytes || id:ebi-a-GCST004617	Eczema || id:L12_ATOPIC	ENSG00000115602	HGNC:5998	IL1RL1	interleukin 1 receptor like 1	9173	Q01638	Wald ratio	1	1.20112	0.188558	1.89002e-10	0.831546	1.57069	3.32384	2.29687	4.80999	eczema	TRUE
Eosinophil percentage of granulocytes || id:ebi-a-GCST004617	Eczema || id:L12_ATOPIC	ENSG00000115607	HGNC:5989	IL18RAP	interleukin 18 receptor accessory protein	8807	O95256	Wald ratio	1	0.117305	0.395235	0.766622	-0.657357	0.891966	1.12446	0.518219	2.43992	eczema	TRUE
Eosinophil percentage of granulocytes || id:ebi-a-GCST004617	Eczema || id:L12_ATOPIC	ENSG00000120088	HGNC:2357	CRHR1	corticotropin releasing hormone receptor 1	1394	P34998	Wald ratio	1	0.88246	0.566376	0.119214	-0.227636	1.99256	2.41684	0.796414	7.33426	eczema	FALSE
Eosinophil percentage of granulocytes || id:ebi-a-GCST004617	Eczema || id:L12_ATOPIC	ENSG00000120949	HGNC:11923	TNFRSF8	TNF receptor superfamily member 8	943	P28908	Wald ratio	1	1.75934	1.05896	0.0966365	-0.316224	3.83491	5.80863	0.728896	46.2894	eczema	TRUE
Eosinophil percentage of granulocytes || id:ebi-a-GCST004617	Eczema || id:L12_ATOPIC	ENSG00000123384	HGNC:6692	LRP1	LDL receptor related protein 1	4035	Q07954	Wald ratio	1	1.65315	0.513129	0.00127429	0.647418	2.65888	5.22341	1.9106	14.2803	eczema	TRUE
Eosinophil percentage of granulocytes || id:ebi-a-GCST004617	Eczema || id:L12_ATOPIC	ENSG00000125910	HGNC:3170	S1PR4	sphingosine-1-phosphate receptor 4	8698	O95977	Wald ratio	1	-0.609295	0.182272	0.000829436	-0.966548	-0.252042	0.543734	0.380394	0.777212	eczema	FALSE
Eosinophil percentage of granulocytes || id:ebi-a-GCST004617	Eczema || id:L12_ATOPIC	ENSG00000131759	HGNC:9864	RARA	retinoic acid receptor alpha	5914	P10276	Wald ratio	1	0.396362	0.663482	0.550243	-0.904064	1.69679	1.48641	0.404921	5.45639	eczema	TRUE
Eosinophil percentage of granulocytes || id:ebi-a-GCST004617	Eczema || id:L12_ATOPIC	ENSG00000132170	HGNC:9236	PPARG	peroxisome proliferator activated receptor gamma	5468	P37231	Wald ratio	1	-0.394625	0.428777	0.357391	-1.23503	0.445779	0.673933	0.290826	1.56171	eczema	TRUE
Eosinophil percentage of granulocytes || id:ebi-a-GCST004617	Eczema || id:L12_ATOPIC	ENSG00000136244	HGNC:6018	IL6	interleukin 6	3569	P05231	Wald ratio	1	-2.23992	0.585973	0.000132073	-3.38842	-1.09141	0.106467	0.0337619	0.335743	eczema	TRUE
Eosinophil percentage of granulocytes || id:ebi-a-GCST004617	Eczema || id:L12_ATOPIC	ENSG00000137033	HGNC:16028	IL33	interleukin 33	90865	O95760	Wald ratio	1	-0.176728	0.524637	0.736224	-1.20502	0.85156	0.838008	0.299687	2.3433	eczema	TRUE
Eosinophil percentage of granulocytes || id:ebi-a-GCST004617	Eczema || id:L12_ATOPIC	ENSG00000143387	HGNC:2536	CTSK	cathepsin K	1513	P43235	Wald ratio	1	-0.887958	0.579706	0.125587	-2.02418	0.248265	0.411495	0.132102	1.2818	eczema	TRUE
Eosinophil percentage of granulocytes || id:ebi-a-GCST004617	Eczema || id:L12_ATOPIC	ENSG00000145777	HGNC:30743	TSLP	thymic stromal lymphopoietin	85480	Q969D9	Wald ratio	1	0.603535	0.400966	0.132272	-0.182358	1.38943	1.82857	0.833303	4.01256	eczema	TRUE
Eosinophil percentage of granulocytes || id:ebi-a-GCST004617	Eczema || id:L12_ATOPIC	ENSG00000150907	HGNC:3819	FOXO1	forkhead box O1	2308	Q12778	Wald ratio	1	0.908533	0.542128	0.0937651	-0.154039	1.9711	2.48068	0.857239	7.1786	eczema	TRUE
Eosinophil percentage of granulocytes || id:ebi-a-GCST004617	Eczema || id:L12_ATOPIC	ENSG00000162434	HGNC:6190	JAK1	Janus kinase 1	3716	P23458	Wald ratio	1	-1.07925	0.430858	0.012249	-1.92373	-0.23477	0.33985	0.146061	0.790753	eczema	TRUE
Eosinophil percentage of granulocytes || id:ebi-a-GCST004617	Eczema || id:L12_ATOPIC	ENSG00000163131	HGNC:2545	CTSS	cathepsin S	1520	P25774	Wald ratio	1	-0.368432	0.55131	0.503953	-1.449	0.712137	0.691819	0.234805	2.03834	eczema	TRUE
Eosinophil percentage of granulocytes || id:ebi-a-GCST004617	Eczema || id:L12_ATOPIC	ENSG00000163606	HGNC:24235	CD200R1	CD200 receptor 1	131450	Q8TD46	Wald ratio	1	1.95285	0.604256	0.00123002	0.768509	3.13719	7.04876	2.15655	23.0391	eczema	TRUE
Eosinophil percentage of granulocytes || id:ebi-a-GCST004617	Eczema || id:L12_ATOPIC	ENSG00000164362	HGNC:11730	TERT	telomerase reverse transcriptase	7015	O14746	Wald ratio	1	0.0969979	0.615126	0.874703	-1.10865	1.30264	1.10186	0.330005	3.67901	eczema	TRUE
Eosinophil percentage of granulocytes || id:ebi-a-GCST004617	Eczema || id:L12_ATOPIC	ENSG00000164399	HGNC:6011	IL3	interleukin 3	3562	P08700	Wald ratio	1	1.89227	0.244851	1.0905e-14	1.41236	2.37217	6.63439	4.10563	10.7207	eczema	TRUE
Eosinophil percentage of granulocytes || id:ebi-a-GCST004617	Eczema || id:L12_ATOPIC	ENSG00000164400	HGNC:2434	CSF2	colony stimulating factor 2	1437	P04141	Wald ratio	1	1.35962	0.211555	1.30337e-10	0.944971	1.77427	3.89471	2.57274	5.89596	eczema	TRUE
Eosinophil percentage of granulocytes || id:ebi-a-GCST004617	Eczema || id:L12_ATOPIC	ENSG00000166888	HGNC:11368	STAT6	signal transducer and activator of transcription 6	6778	P42226	Wald ratio	1	2.05771	0.657766	0.00175799	0.768492	3.34694	7.82805	2.15651	28.4155	eczema	TRUE
Eosinophil percentage of granulocytes || id:ebi-a-GCST004617	Eczema || id:L12_ATOPIC	ENSG00000168685	HGNC:6024	IL7R	interleukin 7 receptor	3575	P16871	Wald ratio	1	1.96001	0.48872	6.05903e-05	1.00212	2.9179	7.09942	2.72405	18.5025	eczema	TRUE
Eosinophil percentage of granulocytes || id:ebi-a-GCST004617	Eczema || id:L12_ATOPIC	ENSG00000168918	HGNC:6079	INPP5D	inositol polyphosphate-5-phosphatase D	3635	Q92835	Wald ratio	1	1.63272	0.445525	0.000247621	0.75949	2.50595	5.11777	2.13719	12.2552	eczema	TRUE
Eosinophil percentage of granulocytes || id:ebi-a-GCST004617	Eczema || id:L12_ATOPIC	ENSG00000169194	HGNC:5973	IL13	interleukin 13	3596	P35225	Wald ratio	1	2.35693	0.222869	3.87539e-26	1.92011	2.79376	10.5585	6.8217	16.3423	eczema	TRUE
Eosinophil percentage of granulocytes || id:ebi-a-GCST004617	Eczema || id:L12_ATOPIC	ENSG00000169252	HGNC:286	ADRB2	adrenoceptor beta 2	154	P07550	Wald ratio	1	-0.170598	0.362485	0.637902	-0.88107	0.539874	0.84316	0.41434	1.71579	eczema	TRUE
Eosinophil percentage of granulocytes || id:ebi-a-GCST004617	Eczema || id:L12_ATOPIC	ENSG00000171051	HGNC:3826	FPR1	formyl peptide receptor 1	2357	P21462	Wald ratio	1	-0.135012	0.652198	0.836001	-1.41332	1.1433	0.873705	0.243334	3.13709	eczema	TRUE
Eosinophil percentage of granulocytes || id:ebi-a-GCST004617	Eczema || id:L12_ATOPIC	ENSG00000171791	HGNC:990	BCL2	BCL2 apoptosis regulator	596	P10415	Wald ratio	1	0.514756	0.331684	0.120674	-0.135344	1.16486	1.67323	0.873416	3.20546	eczema	TRUE
Eosinophil percentage of granulocytes || id:ebi-a-GCST004617	Eczema || id:L12_ATOPIC	ENSG00000173039	HGNC:9955	RELA	RELA proto-oncogene, NF-kB subunit	5970	Q04206	Wald ratio	1	3.86629	0.592357	6.71183e-11	2.70527	5.02731	47.765	14.9584	152.523	eczema	TRUE
Eosinophil percentage of granulocytes || id:ebi-a-GCST004617	Eczema || id:L12_ATOPIC	ENSG00000173585	HGNC:1610	CCR9	C-C motif chemokine receptor 9	10803	P51686	Wald ratio	1	-0.127252	0.510602	0.803191	-1.12803	0.873528	0.880512	0.323669	2.39535	eczema	TRUE
Eosinophil percentage of granulocytes || id:ebi-a-GCST004617	Eczema || id:L12_ATOPIC	ENSG00000179295	HGNC:9644	PTPN11	protein tyrosine phosphatase non-receptor type 11	5781	Q06124	Wald ratio	1	-0.838333	0.191762	1.23265e-05	-1.21419	-0.462479	0.432431	0.296951	0.629721	eczema	FALSE
Eosinophil percentage of granulocytes || id:ebi-a-GCST004617	Eczema || id:L12_ATOPIC	ENSG00000186951	HGNC:9232	PPARA	peroxisome proliferator activated receptor alpha	5465	Q07869	Wald ratio	1	-0.367553	0.773985	0.63487	-1.88456	1.14946	0.692427	0.151895	3.15648	eczema	TRUE
Eosinophil percentage of granulocytes || id:ebi-a-GCST004617	Eczema || id:L12_ATOPIC	ENSG00000188822	HGNC:2160	CNR2	cannabinoid receptor 2	1269	P34972	Wald ratio	1	0.905591	0.593881	0.127292	-0.258416	2.0696	2.47339	0.772274	7.92165	eczema	TRUE
Eosinophil percentage of granulocytes || id:ebi-a-GCST004617	Eczema || id:L12_ATOPIC	ENSG00000196126	HGNC:4948	HLA-DRB1	major histocompatibility complex, class II, DR beta 1	3123	P01911	Wald ratio	1	-2.08036	0.394217	1.31172e-07	-2.85303	-1.3077	0.124885	0.0576696	0.270442	eczema	TRUE
Eosinophil percentage of granulocytes || id:ebi-a-GCST004617	Eczema || id:L12_ATOPIC	ENSG00000196230	HGNC:20778	TUBB	tubulin beta class I	203068	P07437	Wald ratio	1	0.0709344	0.596027	0.905266	-1.09728	1.23915	1.07351	0.333779	3.45266	eczema	TRUE
Eosinophil percentage of granulocytes || id:ebi-a-GCST004617	Eczema || id:L12_ATOPIC	ENSG00000196735	HGNC:4942	HLA-DQA1	major histocompatibility complex, class II, DQ alpha 1	3117	P01909	Wald ratio	1	-0.695511	0.677263	0.304447	-2.02295	0.631925	0.498819	0.132265	1.88123	eczema	TRUE
Eosinophil percentage of granulocytes || id:ebi-a-GCST004617	Eczema || id:L12_ATOPIC	ENSG00000197646	HGNC:18731	PDCD1LG2	programmed cell death 1 ligand 2	80380	Q9BQ51	Wald ratio	1	-0.324809	1.02857	0.752165	-2.34081	1.69119	0.722665	0.0962494	5.42596	eczema	TRUE
Eosinophil percentage of granulocytes || id:ebi-a-GCST004617	Eczema || id:L12_ATOPIC	ENSG00000198121	HGNC:3166	LPAR1	lysophosphatidic acid receptor 1	1902	Q92633	Wald ratio	1	0.0881811	0.46425	0.849354	-0.821749	0.998111	1.09219	0.439662	2.71315	eczema	FALSE
Eosinophil percentage of granulocytes || id:ebi-a-GCST004617	Eczema || id:L12_ATOPIC	ENSG00000204256	HGNC:1103	BRD2	bromodomain containing 2	6046	P25440	Wald ratio	1	-0.542582	0.637224	0.394504	-1.79154	0.706377	0.581245	0.166703	2.02664	eczema	FALSE
Eosinophil percentage of granulocytes || id:ebi-a-GCST004617	Eczema || id:L12_ATOPIC	ENSG00000204305	HGNC:320	AGER	advanced glycosylation end-product specific receptor	177	Q15109	Wald ratio	1	0.881377	0.480434	0.0665734	-0.0602737	1.82303	2.41422	0.941507	6.19057	eczema	TRUE
Eosinophil percentage of granulocytes || id:ebi-a-GCST004617	Eczema || id:L12_ATOPIC	ENSG00000204681	HGNC:4070	GABBR1	gamma-aminobutyric acid type B receptor subunit 1	2550	Q9UBS5	Wald ratio	1	-1.05639	0.652701	0.105557	-2.33568	0.222904	0.347709	0.0967444	1.2497	eczema	FALSE
Eosinophil percentage of granulocytes || id:ebi-a-GCST004617	Eczema || id:L12_ATOPIC	ENSG00000226979	HGNC:6709	LTA	lymphotoxin alpha	4049	P01374	Wald ratio	1	-1.40673	0.509675	0.00577908	-2.4057	-0.40777	0.244942	0.0902027	0.665132	eczema	TRUE
Eosinophil percentage of granulocytes || id:ebi-a-GCST004617	Rheumatoid arthritis || id:ebi-a-GCST002318	ENSG00000005381	HGNC:7218	MPO	myeloperoxidase	4353	P05164	Wald ratio	1	0.439187	0.700449	0.530654	-0.933693	1.81207	1.55145	0.393099	6.12309	rheumatoid arthritis	TRUE
Eosinophil percentage of granulocytes || id:ebi-a-GCST004617	Rheumatoid arthritis || id:ebi-a-GCST002318	ENSG00000065361	HGNC:3431	ERBB3	erb-b2 receptor tyrosine kinase 3	2065	P21860	Wald ratio	1	-3.4495	0.699749	8.23888e-07	-4.82101	-2.07799	0.0317616	0.00805868	0.125182	rheumatoid arthritis	TRUE
Eosinophil percentage of granulocytes || id:ebi-a-GCST004617	Rheumatoid arthritis || id:ebi-a-GCST002318	ENSG00000071054	HGNC:6866	MAP4K4	mitogen-activated protein kinase kinase kinase kinase 4	9448	O95819	Wald ratio	1	0.608209	0.749912	0.417343	-0.861618	2.07804	1.83714	0.422478	7.98876	rheumatoid arthritis	TRUE
Eosinophil percentage of granulocytes || id:ebi-a-GCST004617	Rheumatoid arthritis || id:ebi-a-GCST002318	ENSG00000077238	HGNC:6015	IL4R	interleukin 4 receptor	3566	P24394	Wald ratio	1	0.914849	0.718309	0.2028	-0.493038	2.32274	2.4964	0.610768	10.2035	rheumatoid arthritis	TRUE
Eosinophil percentage of granulocytes || id:ebi-a-GCST004617	Rheumatoid arthritis || id:ebi-a-GCST002318	ENSG00000081041	HGNC:4603	CXCL2	C-X-C motif chemokine ligand 2	2920	P19875	Wald ratio	1	0.393013	0.589851	0.505225	-0.763095	1.54912	1.48144	0.466221	4.70733	rheumatoid arthritis	TRUE
Eosinophil percentage of granulocytes || id:ebi-a-GCST004617	Rheumatoid arthritis || id:ebi-a-GCST002318	ENSG00000081237	HGNC:9666	PTPRC	protein tyrosine phosphatase receptor type C	5788	P08575	Inverse variance weighted	2	0.48791	1.1393	0.668466	-1.74512	2.72094	1.62891	0.174625	15.1946	rheumatoid arthritis	TRUE
Eosinophil percentage of granulocytes || id:ebi-a-GCST004617	Rheumatoid arthritis || id:ebi-a-GCST002318	ENSG00000091181	HGNC:6017	IL5RA	interleukin 5 receptor subunit alpha	3568	Q01344	Wald ratio	1	-0.776953	0.580269	0.180586	-1.91428	0.360373	0.459805	0.147448	1.43386	rheumatoid arthritis	TRUE
Eosinophil percentage of granulocytes || id:ebi-a-GCST004617	Rheumatoid arthritis || id:ebi-a-GCST002318	ENSG00000091972	HGNC:7203	CD200	CD200 molecule	4345	P41217	Wald ratio	1	-0.819014	0.827454	0.322272	-2.44082	0.802797	0.440866	0.087089	2.23177	rheumatoid arthritis	TRUE
Eosinophil percentage of granulocytes || id:ebi-a-GCST004617	Rheumatoid arthritis || id:ebi-a-GCST002318	ENSG00000096968	HGNC:6192	JAK2	Janus kinase 2	3717	O60674	Wald ratio	1	0.858396	0.641094	0.180586	-0.398149	2.11494	2.35937	0.671562	8.2891	rheumatoid arthritis	TRUE
Eosinophil percentage of granulocytes || id:ebi-a-GCST004617	Rheumatoid arthritis || id:ebi-a-GCST002318	ENSG00000102882	HGNC:6877	MAPK3	mitogen-activated protein kinase 3	5595	P27361	Wald ratio	1	-1.37181	0.699905	0.0499957	-2.74363	-7.20604e-07	0.253647	0.0643366	0.999999	rheumatoid arthritis	TRUE
Eosinophil percentage of granulocytes || id:ebi-a-GCST004617	Rheumatoid arthritis || id:ebi-a-GCST002318	ENSG00000105205	HGNC:2014	CLC	Charcot-Leyden crystal galectin	1178	Q05315	Wald ratio	1	0.181971	0.27311	0.505225	-0.353325	0.717268	1.19958	0.702349	2.04883	rheumatoid arthritis	FALSE
Eosinophil percentage of granulocytes || id:ebi-a-GCST004617	Rheumatoid arthritis || id:ebi-a-GCST002318	ENSG00000113525	HGNC:6016	IL5	interleukin 5	3567	P05113	Wald ratio	1	0.137072	0.207731	0.509348	-0.270081	0.544225	1.14691	0.763318	1.72327	rheumatoid arthritis	TRUE
Eosinophil percentage of granulocytes || id:ebi-a-GCST004617	Rheumatoid arthritis || id:ebi-a-GCST002318	ENSG00000115085	HGNC:12858	ZAP70	zeta chain of T cell receptor associated protein kinase 70	7535	P43403	Wald ratio	1	0.622002	0.781663	0.426182	-0.910058	2.15406	1.86265	0.402501	8.6198	rheumatoid arthritis	TRUE
Eosinophil percentage of granulocytes || id:ebi-a-GCST004617	Rheumatoid arthritis || id:ebi-a-GCST002318	ENSG00000115590	HGNC:5994	IL1R2	interleukin 1 receptor type 2	7850	P27930	Wald ratio	1	-0.492569	0.76156	0.517769	-1.98523	1.00009	0.611055	0.13735	2.71852	rheumatoid arthritis	TRUE
Eosinophil percentage of granulocytes || id:ebi-a-GCST004617	Rheumatoid arthritis || id:ebi-a-GCST002318	ENSG00000115594	HGNC:5993	IL1R1	interleukin 1 receptor type 1	3554	P14778	Wald ratio	1	-0.625946	0.231561	0.00686835	-1.0798	-0.172087	0.534755	0.339662	0.841906	rheumatoid arthritis	TRUE
Eosinophil percentage of granulocytes || id:ebi-a-GCST004617	Rheumatoid arthritis || id:ebi-a-GCST002318	ENSG00000115598	HGNC:5999	IL1RL2	interleukin 1 receptor like 2	8808	Q9HB29	Wald ratio	1	-1.1513	0.587399	0.0499955	-2.30261	-1.55798e-06	0.316224	0.0999979	0.999998	rheumatoid arthritis	TRUE
Eosinophil percentage of granulocytes || id:ebi-a-GCST004617	Rheumatoid arthritis || id:ebi-a-GCST002318	ENSG00000115602	HGNC:5998	IL1RL1	interleukin 1 receptor like 1	9173	Q01638	Wald ratio	1	-0.2961	0.154186	0.0548063	-0.598305	0.00610442	0.743713	0.549743	1.00612	rheumatoid arthritis	TRUE
Eosinophil percentage of granulocytes || id:ebi-a-GCST004617	Rheumatoid arthritis || id:ebi-a-GCST002318	ENSG00000115607	HGNC:5989	IL18RAP	interleukin 18 receptor accessory protein	8807	O95256	Wald ratio	1	-0.347078	0.244824	0.156289	-0.826933	0.132777	0.70675	0.437389	1.142	rheumatoid arthritis	TRUE
Eosinophil percentage of granulocytes || id:ebi-a-GCST004617	Rheumatoid arthritis || id:ebi-a-GCST002318	ENSG00000120088	HGNC:2357	CRHR1	corticotropin releasing hormone receptor 1	1394	P34998	Wald ratio	1	0.244608	0.3707	0.509348	-0.481964	0.97118	1.27712	0.617569	2.64106	rheumatoid arthritis	FALSE
Eosinophil percentage of granulocytes || id:ebi-a-GCST004617	Rheumatoid arthritis || id:ebi-a-GCST002318	ENSG00000123384	HGNC:6692	LRP1	LDL receptor related protein 1	4035	Q07954	Wald ratio	1	1.68919	0.735084	0.0215645	0.248423	3.12995	5.41509	1.282	22.8729	rheumatoid arthritis	TRUE
Eosinophil percentage of granulocytes || id:ebi-a-GCST004617	Rheumatoid arthritis || id:ebi-a-GCST002318	ENSG00000132170	HGNC:9236	PPARG	peroxisome proliferator activated receptor gamma	5468	P37231	Wald ratio	1	-1.32492	0.490138	0.00686835	-2.28559	-0.364251	0.265824	0.101714	0.694717	rheumatoid arthritis	TRUE
Eosinophil percentage of granulocytes || id:ebi-a-GCST004617	Rheumatoid arthritis || id:ebi-a-GCST002318	ENSG00000136244	HGNC:6018	IL6	interleukin 6	3569	P05231	Wald ratio	1	0	0.7225	1	-1.4161	1.4161	1	0.242658	4.12102	rheumatoid arthritis	TRUE
Eosinophil percentage of granulocytes || id:ebi-a-GCST004617	Rheumatoid arthritis || id:ebi-a-GCST002318	ENSG00000137033	HGNC:16028	IL33	interleukin 33	90865	O95760	Wald ratio	1	0.803697	0.612009	0.189112	-0.395841	2.00324	2.23378	0.673114	7.413	rheumatoid arthritis	TRUE
Eosinophil percentage of granulocytes || id:ebi-a-GCST004617	Rheumatoid arthritis || id:ebi-a-GCST002318	ENSG00000143387	HGNC:2536	CTSK	cathepsin K	1513	P43235	Wald ratio	1	-0.438092	0.677333	0.517769	-1.76566	0.889481	0.645267	0.171073	2.43387	rheumatoid arthritis	TRUE
Eosinophil percentage of granulocytes || id:ebi-a-GCST004617	Rheumatoid arthritis || id:ebi-a-GCST002318	ENSG00000145777	HGNC:30743	TSLP	thymic stromal lymphopoietin	85480	Q969D9	Wald ratio	1	0	0.541318	1	-1.06098	1.06098	1	0.346115	2.88921	rheumatoid arthritis	TRUE
Eosinophil percentage of granulocytes || id:ebi-a-GCST004617	Rheumatoid arthritis || id:ebi-a-GCST002318	ENSG00000150907	HGNC:3819	FOXO1	forkhead box O1	2308	Q12778	Wald ratio	1	1.99162	0.635677	0.00172991	0.745691	3.23754	7.32737	2.1079	25.4711	rheumatoid arthritis	TRUE
Eosinophil percentage of granulocytes || id:ebi-a-GCST004617	Rheumatoid arthritis || id:ebi-a-GCST002318	ENSG00000160223	HGNC:17087	ICOSLG	inducible T cell costimulator ligand	23308	O75144	Wald ratio	1	-1.51198	0.771416	0.0499957	-3.02395	-7.9423e-07	0.220474	0.0486088	0.999999	rheumatoid arthritis	TRUE
Eosinophil percentage of granulocytes || id:ebi-a-GCST004617	Rheumatoid arthritis || id:ebi-a-GCST002318	ENSG00000162434	HGNC:6190	JAK1	Janus kinase 1	3716	P23458	Wald ratio	1	1.3417	0.573353	0.0192788	0.217929	2.46547	3.82555	1.2435	11.7691	rheumatoid arthritis	TRUE
Eosinophil percentage of granulocytes || id:ebi-a-GCST004617	Rheumatoid arthritis || id:ebi-a-GCST002318	ENSG00000163131	HGNC:2545	CTSS	cathepsin S	1520	P25774	Wald ratio	1	-1.28434	0.63646	0.0435974	-2.5318	-0.0368771	0.276834	0.0795157	0.963795	rheumatoid arthritis	TRUE
Eosinophil percentage of granulocytes || id:ebi-a-GCST004617	Rheumatoid arthritis || id:ebi-a-GCST002318	ENSG00000163606	HGNC:24235	CD200R1	CD200 receptor 1	131450	Q8TD46	Wald ratio	1	-0.969196	0.760981	0.2028	-2.46072	0.522327	0.379388	0.0853735	1.68595	rheumatoid arthritis	TRUE
Eosinophil percentage of granulocytes || id:ebi-a-GCST004617	Rheumatoid arthritis || id:ebi-a-GCST002318	ENSG00000164362	HGNC:11730	TERT	telomerase reverse transcriptase	7015	O14746	Wald ratio	1	0.964602	0.955985	0.312968	-0.909129	2.83833	2.62374	0.402875	17.0872	rheumatoid arthritis	TRUE
Eosinophil percentage of granulocytes || id:ebi-a-GCST004617	Rheumatoid arthritis || id:ebi-a-GCST002318	ENSG00000164399	HGNC:6011	IL3	interleukin 3	3562	P08700	Wald ratio	1	0.718848	0.265929	0.00686835	0.197628	1.24007	2.05207	1.21851	3.45585	rheumatoid arthritis	TRUE
Eosinophil percentage of granulocytes || id:ebi-a-GCST004617	Rheumatoid arthritis || id:ebi-a-GCST002318	ENSG00000164400	HGNC:2434	CSF2	colony stimulating factor 2	1437	P04141	Wald ratio	1	0.810203	0.258597	0.00172991	0.303352	1.31705	2.24836	1.35439	3.73241	rheumatoid arthritis	TRUE
Eosinophil percentage of granulocytes || id:ebi-a-GCST004617	Rheumatoid arthritis || id:ebi-a-GCST002318	ENSG00000166888	HGNC:11368	STAT6	signal transducer and activator of transcription 6	6778	P42226	Wald ratio	1	0.821772	0.63524	0.19579	-0.423299	2.06684	2.27453	0.654883	7.89984	rheumatoid arthritis	TRUE
Eosinophil percentage of granulocytes || id:ebi-a-GCST004617	Rheumatoid arthritis || id:ebi-a-GCST002318	ENSG00000168685	HGNC:6024	IL7R	interleukin 7 receptor	3575	P16871	Wald ratio	1	1.10776	0.565186	0.0499957	5.81901e-07	2.21553	3.02758	1	9.16625	rheumatoid arthritis	TRUE
Eosinophil percentage of granulocytes || id:ebi-a-GCST004617	Rheumatoid arthritis || id:ebi-a-GCST002318	ENSG00000168918	HGNC:6079	INPP5D	inositol polyphosphate-5-phosphatase D	3635	Q92835	Wald ratio	1	-1.4337	0.464997	0.00204761	-2.34509	-0.522303	0.238426	0.0958384	0.593153	rheumatoid arthritis	TRUE
Eosinophil percentage of granulocytes || id:ebi-a-GCST004617	Rheumatoid arthritis || id:ebi-a-GCST002318	ENSG00000169194	HGNC:5973	IL13	interleukin 13	3596	P35225	Wald ratio	1	0.341369	0.262563	0.193552	-0.173254	0.855993	1.40687	0.840924	2.35371	rheumatoid arthritis	TRUE
Eosinophil percentage of granulocytes || id:ebi-a-GCST004617	Rheumatoid arthritis || id:ebi-a-GCST002318	ENSG00000169252	HGNC:286	ADRB2	adrenoceptor beta 2	154	P07550	Wald ratio	1	0.281999	0.423237	0.505225	-0.547545	1.11154	1.32578	0.578368	3.03904	rheumatoid arthritis	TRUE
Eosinophil percentage of granulocytes || id:ebi-a-GCST004617	Rheumatoid arthritis || id:ebi-a-GCST002318	ENSG00000171051	HGNC:3826	FPR1	formyl peptide receptor 1	2357	P21462	Wald ratio	1	0.478347	0.724928	0.509348	-0.942512	1.89921	1.6134	0.389648	6.68058	rheumatoid arthritis	TRUE
Eosinophil percentage of granulocytes || id:ebi-a-GCST004617	Rheumatoid arthritis || id:ebi-a-GCST002318	ENSG00000173039	HGNC:9955	RELA	RELA proto-oncogene, NF-kB subunit	5970	Q04206	Wald ratio	1	1.42289	0.748777	0.0573949	-0.0447085	2.8905	4.14911	0.956276	18.0023	rheumatoid arthritis	TRUE
Eosinophil percentage of granulocytes || id:ebi-a-GCST004617	Rheumatoid arthritis || id:ebi-a-GCST002318	ENSG00000173585	HGNC:1610	CCR9	C-C motif chemokine receptor 9	10803	P51686	Wald ratio	1	0	0.885754	1	-1.73608	1.73608	1	0.17621	5.67504	rheumatoid arthritis	TRUE
Eosinophil percentage of granulocytes || id:ebi-a-GCST004617	Rheumatoid arthritis || id:ebi-a-GCST002318	ENSG00000179295	HGNC:9644	PTPN11	protein tyrosine phosphatase non-receptor type 11	5781	Q06124	Wald ratio	1	0.993999	0.275099	0.000302397	0.454804	1.53319	2.70202	1.57586	4.63295	rheumatoid arthritis	FALSE
Eosinophil percentage of granulocytes || id:ebi-a-GCST004617	Rheumatoid arthritis || id:ebi-a-GCST002318	ENSG00000186951	HGNC:9232	PPARA	peroxisome proliferator activated receptor alpha	5465	Q07869	Wald ratio	1	-0.336017	0.994273	0.735399	-2.28479	1.61276	0.714611	0.101795	5.01663	rheumatoid arthritis	TRUE
Eosinophil percentage of granulocytes || id:ebi-a-GCST004617	Rheumatoid arthritis || id:ebi-a-GCST002318	ENSG00000188822	HGNC:2160	CNR2	cannabinoid receptor 2	1269	P34972	Wald ratio	1	0	0.721879	1	-1.41488	1.41488	1	0.242954	4.11601	rheumatoid arthritis	TRUE
Eosinophil percentage of granulocytes || id:ebi-a-GCST004617	Rheumatoid arthritis || id:ebi-a-GCST002318	ENSG00000196126	HGNC:4948	HLA-DRB1	major histocompatibility complex, class II, DR beta 1	3123	P01911	Wald ratio	1	11.5276	0.904038	3.0701e-37	9.75565	13.2995	101475	17251.4	596885	rheumatoid arthritis	TRUE
Eosinophil percentage of granulocytes || id:ebi-a-GCST004617	Rheumatoid arthritis || id:ebi-a-GCST002318	ENSG00000196230	HGNC:20778	TUBB	tubulin beta class I	203068	P07437	Wald ratio	1	0.752711	0.573184	0.189112	-0.370729	1.87615	2.12275	0.690231	6.52834	rheumatoid arthritis	TRUE
Eosinophil percentage of granulocytes || id:ebi-a-GCST004617	Rheumatoid arthritis || id:ebi-a-GCST002318	ENSG00000196735	HGNC:4942	HLA-DQA1	major histocompatibility complex, class II, DQ alpha 1	3117	P01909	Wald ratio	1	24.5687	0.732277	8.6774e-247	23.1334	26.004	4.67794e+10	1.1136e+10	1.96509e+11	rheumatoid arthritis	TRUE
Eosinophil percentage of granulocytes || id:ebi-a-GCST004617	Rheumatoid arthritis || id:ebi-a-GCST002318	ENSG00000197646	HGNC:18731	PDCD1LG2	programmed cell death 1 ligand 2	80380	Q9BQ51	Wald ratio	1	-1.366	0.870625	0.116652	-3.07242	0.340429	0.255126	0.0463089	1.40555	rheumatoid arthritis	TRUE
Eosinophil percentage of granulocytes || id:ebi-a-GCST004617	Rheumatoid arthritis || id:ebi-a-GCST002318	ENSG00000198121	HGNC:3166	LPAR1	lysophosphatidic acid receptor 1	1902	Q92633	Wald ratio	1	-0.289511	0.438751	0.509348	-1.14946	0.57044	0.748629	0.316807	1.76905	rheumatoid arthritis	FALSE
Eosinophil percentage of granulocytes || id:ebi-a-GCST004617	Rheumatoid arthritis || id:ebi-a-GCST002318	ENSG00000204256	HGNC:1103	BRD2	bromodomain containing 2	6046	P25440	Wald ratio	1	8.90737	0.903017	5.96242e-23	7.13745	10.6773	7386.18	1258.22	43359.5	rheumatoid arthritis	FALSE
Eosinophil percentage of granulocytes || id:ebi-a-GCST004617	Rheumatoid arthritis || id:ebi-a-GCST002318	ENSG00000204305	HGNC:320	AGER	advanced glycosylation end-product specific receptor	177	Q15109	Wald ratio	1	2.03607	0.497556	4.27398e-05	1.06086	3.01128	7.66045	2.88886	20.3134	rheumatoid arthritis	TRUE
Eosinophil percentage of granulocytes || id:ebi-a-GCST004617	Rheumatoid arthritis || id:ebi-a-GCST002318	ENSG00000204681	HGNC:4070	GABBR1	gamma-aminobutyric acid type B receptor subunit 1	2550	Q9UBS5	Wald ratio	1	-0.263795	0.653562	0.686487	-1.54478	1.01719	0.768131	0.213359	2.7654	rheumatoid arthritis	FALSE
Eosinophil percentage of granulocytes || id:ebi-a-GCST004617	Rheumatoid arthritis || id:ebi-a-GCST002318	ENSG00000226979	HGNC:6709	LTA	lymphotoxin alpha	4049	P01374	Wald ratio	1	1.14619	0.603168	0.0573949	-0.0360143	2.3284	3.1462	0.964626	10.2615	rheumatoid arthritis	TRUE
Eosinophil percentage of granulocytes || id:ebi-a-GCST004617	Sinusitis || id:J10_CHRONSINUSITIS	ENSG00000005381	HGNC:7218	MPO	myeloperoxidase	4353	P05164	Wald ratio	1	0.0693879	0.36083	0.847507	-0.637839	0.776615	1.07185	0.528433	2.1741	chronic sinusitis	TRUE
Eosinophil percentage of granulocytes || id:ebi-a-GCST004617	Sinusitis || id:J10_CHRONSINUSITIS	ENSG00000065361	HGNC:3431	ERBB3	erb-b2 receptor tyrosine kinase 3	2065	P21860	Wald ratio	1	1.55479	0.476012	0.00108966	0.62181	2.48778	4.7341	1.8623	12.0345	chronic sinusitis	TRUE
Eosinophil percentage of granulocytes || id:ebi-a-GCST004617	Sinusitis || id:J10_CHRONSINUSITIS	ENSG00000071054	HGNC:6866	MAP4K4	mitogen-activated protein kinase kinase kinase kinase 4	9448	O95819	Wald ratio	1	1.17982	0.702948	0.0932697	-0.197952	2.5576	3.2538	0.820409	12.9048	chronic sinusitis	TRUE
Eosinophil percentage of granulocytes || id:ebi-a-GCST004617	Sinusitis || id:J10_CHRONSINUSITIS	ENSG00000077238	HGNC:6015	IL4R	interleukin 4 receptor	3566	P24394	Wald ratio	1	1.34441	0.5849	0.0215313	0.198009	2.49082	3.83593	1.21897	12.0711	chronic sinusitis	TRUE
Eosinophil percentage of granulocytes || id:ebi-a-GCST004617	Sinusitis || id:J10_CHRONSINUSITIS	ENSG00000081041	HGNC:4603	CXCL2	C-X-C motif chemokine ligand 2	2920	P19875	Wald ratio	1	0.27595	0.471698	0.558538	-0.648578	1.20048	1.31778	0.522789	3.32171	chronic sinusitis	TRUE
Eosinophil percentage of granulocytes || id:ebi-a-GCST004617	Sinusitis || id:J10_CHRONSINUSITIS	ENSG00000081237	HGNC:9666	PTPRC	protein tyrosine phosphatase receptor type C	5788	P08575	Inverse variance weighted	2	1.26397	1.04531	0.226594	-0.784841	3.31278	3.53945	0.456192	27.4614	chronic sinusitis	TRUE
Eosinophil percentage of granulocytes || id:ebi-a-GCST004617	Sinusitis || id:J10_CHRONSINUSITIS	ENSG00000091181	HGNC:6017	IL5RA	interleukin 5 receptor subunit alpha	3568	Q01344	Wald ratio	1	0.141919	0.464926	0.760175	-0.769335	1.05317	1.15248	0.463321	2.86674	chronic sinusitis	TRUE
Eosinophil percentage of granulocytes || id:ebi-a-GCST004617	Sinusitis || id:J10_CHRONSINUSITIS	ENSG00000091972	HGNC:7203	CD200	CD200 molecule	4345	P41217	Wald ratio	1	-0.0679095	0.492875	0.890412	-1.03394	0.898126	0.934345	0.355601	2.455	chronic sinusitis	TRUE
Eosinophil percentage of granulocytes || id:ebi-a-GCST004617	Sinusitis || id:J10_CHRONSINUSITIS	ENSG00000096968	HGNC:6192	JAK2	Janus kinase 2	3717	O60674	Wald ratio	1	-0.277334	0.497596	0.577291	-1.25262	0.697955	0.757802	0.285754	2.00964	chronic sinusitis	TRUE
Eosinophil percentage of granulocytes || id:ebi-a-GCST004617	Sinusitis || id:J10_CHRONSINUSITIS	ENSG00000102882	HGNC:6877	MAPK3	mitogen-activated protein kinase 3	5595	P27361	Wald ratio	1	-2.65932	0.529761	5.17138e-07	-3.69765	-1.62099	0.069996	0.0247817	0.197704	chronic sinusitis	TRUE
Eosinophil percentage of granulocytes || id:ebi-a-GCST004617	Sinusitis || id:J10_CHRONSINUSITIS	ENSG00000105205	HGNC:2014	CLC	Charcot-Leyden crystal galectin	1178	Q05315	Wald ratio	1	0.0871798	0.225673	0.699267	-0.35514	0.5295	1.09109	0.701075	1.69808	chronic sinusitis	FALSE
Eosinophil percentage of granulocytes || id:ebi-a-GCST004617	Sinusitis || id:J10_CHRONSINUSITIS	ENSG00000109320	HGNC:7794	NFKB1	nuclear factor kappa B subunit 1	4790	P19838	Wald ratio	1	0.478141	0.670431	0.475731	-0.835903	1.79218	1.61307	0.433483	6.00255	chronic sinusitis	TRUE
Eosinophil percentage of granulocytes || id:ebi-a-GCST004617	Sinusitis || id:J10_CHRONSINUSITIS	ENSG00000113525	HGNC:6016	IL5	interleukin 5	3567	P05113	Wald ratio	1	0.365199	0.174063	0.035898	0.0240348	0.706362	1.4408	1.02433	2.02661	chronic sinusitis	TRUE
Eosinophil percentage of granulocytes || id:ebi-a-GCST004617	Sinusitis || id:J10_CHRONSINUSITIS	ENSG00000113851	HGNC:30185	CRBN	cereblon	51185	Q96SW2	Wald ratio	1	0.277468	0.494031	0.57436	-0.690832	1.24577	1.31978	0.501159	3.4756	chronic sinusitis	FALSE
Eosinophil percentage of granulocytes || id:ebi-a-GCST004617	Sinusitis || id:J10_CHRONSINUSITIS	ENSG00000115085	HGNC:12858	ZAP70	zeta chain of T cell receptor associated protein kinase 70	7535	P43403	Wald ratio	1	1.08879	0.552969	0.0489539	0.00497289	2.17261	2.97069	1.00499	8.7812	chronic sinusitis	TRUE
Eosinophil percentage of granulocytes || id:ebi-a-GCST004617	Sinusitis || id:J10_CHRONSINUSITIS	ENSG00000115590	HGNC:5994	IL1R2	interleukin 1 receptor type 2	7850	P27930	Wald ratio	1	0.324636	0.625764	0.603912	-0.901862	1.55113	1.38353	0.405813	4.71682	chronic sinusitis	TRUE
Eosinophil percentage of granulocytes || id:ebi-a-GCST004617	Sinusitis || id:J10_CHRONSINUSITIS	ENSG00000115594	HGNC:5993	IL1R1	interleukin 1 receptor type 1	3554	P14778	Wald ratio	1	1.23593	0.233501	1.20309e-07	0.778266	1.69359	3.44157	2.17769	5.43898	chronic sinusitis	TRUE
Eosinophil percentage of granulocytes || id:ebi-a-GCST004617	Sinusitis || id:J10_CHRONSINUSITIS	ENSG00000115598	HGNC:5999	IL1RL2	interleukin 1 receptor like 2	8808	Q9HB29	Wald ratio	1	1.08486	0.622617	0.0814364	-0.135474	2.30519	2.95901	0.873302	10.026	chronic sinusitis	TRUE
Eosinophil percentage of granulocytes || id:ebi-a-GCST004617	Sinusitis || id:J10_CHRONSINUSITIS	ENSG00000115602	HGNC:5998	IL1RL1	interleukin 1 receptor like 1	9173	Q01638	Wald ratio	1	0.8783	0.170518	2.59396e-07	0.544085	1.21251	2.4068	1.72303	3.36193	chronic sinusitis	TRUE
Eosinophil percentage of granulocytes || id:ebi-a-GCST004617	Sinusitis || id:J10_CHRONSINUSITIS	ENSG00000115607	HGNC:5989	IL18RAP	interleukin 18 receptor accessory protein	8807	O95256	Wald ratio	1	0.299125	0.357976	0.40338	-0.402508	1.00076	1.34868	0.668641	2.72034	chronic sinusitis	TRUE
Eosinophil percentage of granulocytes || id:ebi-a-GCST004617	Sinusitis || id:J10_CHRONSINUSITIS	ENSG00000120088	HGNC:2357	CRHR1	corticotropin releasing hormone receptor 1	1394	P34998	Wald ratio	1	-1.64314	0.501743	0.00105713	-2.62655	-0.659723	0.193372	0.0723272	0.516994	chronic sinusitis	FALSE
Eosinophil percentage of granulocytes || id:ebi-a-GCST004617	Sinusitis || id:J10_CHRONSINUSITIS	ENSG00000120949	HGNC:11923	TNFRSF8	TNF receptor superfamily member 8	943	P28908	Wald ratio	1	-0.0480293	0.959534	0.960079	-1.92872	1.83266	0.953106	0.145335	6.25048	chronic sinusitis	TRUE
Eosinophil percentage of granulocytes || id:ebi-a-GCST004617	Sinusitis || id:J10_CHRONSINUSITIS	ENSG00000123384	HGNC:6692	LRP1	LDL receptor related protein 1	4035	Q07954	Wald ratio	1	0.650621	0.458622	0.156003	-0.248278	1.54952	1.91673	0.780143	4.70921	chronic sinusitis	TRUE
Eosinophil percentage of granulocytes || id:ebi-a-GCST004617	Sinusitis || id:J10_CHRONSINUSITIS	ENSG00000125910	HGNC:3170	S1PR4	sphingosine-1-phosphate receptor 4	8698	O95977	Wald ratio	1	0.323072	0.168071	0.0545765	-0.00634756	0.652491	1.38136	0.993673	1.92032	chronic sinusitis	FALSE
Eosinophil percentage of granulocytes || id:ebi-a-GCST004617	Sinusitis || id:J10_CHRONSINUSITIS	ENSG00000131759	HGNC:9864	RARA	retinoic acid receptor alpha	5914	P10276	Wald ratio	1	0.855388	0.600033	0.153993	-0.320677	2.03145	2.35229	0.725658	7.62516	chronic sinusitis	TRUE
Eosinophil percentage of granulocytes || id:ebi-a-GCST004617	Sinusitis || id:J10_CHRONSINUSITIS	ENSG00000132170	HGNC:9236	PPARG	peroxisome proliferator activated receptor gamma	5468	P37231	Wald ratio	1	1.62486	0.387632	2.76789e-05	0.865105	2.38462	5.07773	2.37526	10.855	chronic sinusitis	TRUE
Eosinophil percentage of granulocytes || id:ebi-a-GCST004617	Sinusitis || id:J10_CHRONSINUSITIS	ENSG00000136244	HGNC:6018	IL6	interleukin 6	3569	P05231	Wald ratio	1	0.23907	0.531401	0.652792	-0.802475	1.28062	1.27007	0.448218	3.59885	chronic sinusitis	TRUE
Eosinophil percentage of granulocytes || id:ebi-a-GCST004617	Sinusitis || id:J10_CHRONSINUSITIS	ENSG00000137033	HGNC:16028	IL33	interleukin 33	90865	O95760	Wald ratio	1	1.53623	0.476071	0.00125144	0.603129	2.46933	4.64703	1.82783	11.8145	chronic sinusitis	TRUE
Eosinophil percentage of granulocytes || id:ebi-a-GCST004617	Sinusitis || id:J10_CHRONSINUSITIS	ENSG00000143387	HGNC:2536	CTSK	cathepsin K	1513	P43235	Wald ratio	1	1.17518	0.525305	0.0252775	0.14558	2.20478	3.23872	1.15671	9.06822	chronic sinusitis	TRUE
Eosinophil percentage of granulocytes || id:ebi-a-GCST004617	Sinusitis || id:J10_CHRONSINUSITIS	ENSG00000145777	HGNC:30743	TSLP	thymic stromal lymphopoietin	85480	Q969D9	Wald ratio	1	1.84514	0.36878	5.6341e-07	1.12233	2.56795	6.32896	3.072	13.039	chronic sinusitis	TRUE
Eosinophil percentage of granulocytes || id:ebi-a-GCST004617	Sinusitis || id:J10_CHRONSINUSITIS	ENSG00000150907	HGNC:3819	FOXO1	forkhead box O1	2308	Q12778	Wald ratio	1	2.37078	0.48561	1.04982e-06	1.41898	3.32258	10.7057	4.13292	27.7317	chronic sinusitis	TRUE
Eosinophil percentage of granulocytes || id:ebi-a-GCST004617	Sinusitis || id:J10_CHRONSINUSITIS	ENSG00000162434	HGNC:6190	JAK1	Janus kinase 1	3716	P23458	Wald ratio	1	0.634799	0.389459	0.103111	-0.12854	1.39814	1.88664	0.879379	4.04766	chronic sinusitis	TRUE
Eosinophil percentage of granulocytes || id:ebi-a-GCST004617	Sinusitis || id:J10_CHRONSINUSITIS	ENSG00000163131	HGNC:2545	CTSS	cathepsin S	1520	P25774	Wald ratio	1	1.59546	0.497884	0.0013531	0.619603	2.57131	4.93058	1.85819	13.0829	chronic sinusitis	TRUE
Eosinophil percentage of granulocytes || id:ebi-a-GCST004617	Sinusitis || id:J10_CHRONSINUSITIS	ENSG00000163606	HGNC:24235	CD200R1	CD200 receptor 1	131450	Q8TD46	Wald ratio	1	-0.56653	0.546909	0.30026	-1.63847	0.505411	0.567491	0.194277	1.65767	chronic sinusitis	TRUE
Eosinophil percentage of granulocytes || id:ebi-a-GCST004617	Sinusitis || id:J10_CHRONSINUSITIS	ENSG00000164362	HGNC:11730	TERT	telomerase reverse transcriptase	7015	O14746	Wald ratio	1	0.580911	0.556225	0.296308	-0.509289	1.67111	1.78767	0.600923	5.31807	chronic sinusitis	TRUE
Eosinophil percentage of granulocytes || id:ebi-a-GCST004617	Sinusitis || id:J10_CHRONSINUSITIS	ENSG00000164399	HGNC:6011	IL3	interleukin 3	3562	P08700	Wald ratio	1	0.471676	0.224138	0.0353437	0.0323652	0.910988	1.60268	1.03289	2.48678	chronic sinusitis	TRUE
Eosinophil percentage of granulocytes || id:ebi-a-GCST004617	Sinusitis || id:J10_CHRONSINUSITIS	ENSG00000164400	HGNC:2434	CSF2	colony stimulating factor 2	1437	P04141	Wald ratio	1	0.154256	0.19277	0.42359	-0.223573	0.532085	1.16679	0.799657	1.70248	chronic sinusitis	TRUE
Eosinophil percentage of granulocytes || id:ebi-a-GCST004617	Sinusitis || id:J10_CHRONSINUSITIS	ENSG00000166888	HGNC:11368	STAT6	signal transducer and activator of transcription 6	6778	P42226	Wald ratio	1	-0.00945953	0.581428	0.987019	-1.14906	1.13014	0.990585	0.316935	3.09609	chronic sinusitis	TRUE
Eosinophil percentage of granulocytes || id:ebi-a-GCST004617	Sinusitis || id:J10_CHRONSINUSITIS	ENSG00000168685	HGNC:6024	IL7R	interleukin 7 receptor	3575	P16871	Wald ratio	1	1.69555	0.441892	0.000124538	0.829438	2.56165	5.44962	2.29203	12.9572	chronic sinusitis	TRUE
Eosinophil percentage of granulocytes || id:ebi-a-GCST004617	Sinusitis || id:J10_CHRONSINUSITIS	ENSG00000168918	HGNC:6079	INPP5D	inositol polyphosphate-5-phosphatase D	3635	Q92835	Wald ratio	1	0.319012	0.399258	0.424284	-0.463534	1.10156	1.37577	0.629057	3.00885	chronic sinusitis	TRUE
Eosinophil percentage of granulocytes || id:ebi-a-GCST004617	Sinusitis || id:J10_CHRONSINUSITIS	ENSG00000169194	HGNC:5973	IL13	interleukin 13	3596	P35225	Wald ratio	1	0.486903	0.204198	0.0171041	0.0866743	0.887132	1.62727	1.09054	2.42815	chronic sinusitis	TRUE
Eosinophil percentage of granulocytes || id:ebi-a-GCST004617	Sinusitis || id:J10_CHRONSINUSITIS	ENSG00000169252	HGNC:286	ADRB2	adrenoceptor beta 2	154	P07550	Wald ratio	1	0.353093	0.327768	0.281362	-0.289332	0.995519	1.42346	0.748763	2.70613	chronic sinusitis	TRUE
Eosinophil percentage of granulocytes || id:ebi-a-GCST004617	Sinusitis || id:J10_CHRONSINUSITIS	ENSG00000171051	HGNC:3826	FPR1	formyl peptide receptor 1	2357	P21462	Wald ratio	1	0.424231	0.590809	0.472726	-0.733755	1.58222	1.52841	0.480103	4.86573	chronic sinusitis	TRUE
Eosinophil percentage of granulocytes || id:ebi-a-GCST004617	Sinusitis || id:J10_CHRONSINUSITIS	ENSG00000171791	HGNC:990	BCL2	BCL2 apoptosis regulator	596	P10415	Wald ratio	1	0.347344	0.301314	0.249006	-0.243231	0.93792	1.4153	0.784091	2.55466	chronic sinusitis	TRUE
Eosinophil percentage of granulocytes || id:ebi-a-GCST004617	Sinusitis || id:J10_CHRONSINUSITIS	ENSG00000173039	HGNC:9955	RELA	RELA proto-oncogene, NF-kB subunit	5970	Q04206	Wald ratio	1	1.63068	0.536449	0.00236759	0.579242	2.68212	5.10736	1.78468	14.6161	chronic sinusitis	TRUE
Eosinophil percentage of granulocytes || id:ebi-a-GCST004617	Sinusitis || id:J10_CHRONSINUSITIS	ENSG00000173585	HGNC:1610	CCR9	C-C motif chemokine receptor 9	10803	P51686	Wald ratio	1	1.27164	0.465973	0.0063526	0.358335	2.18495	3.56671	1.43095	8.89022	chronic sinusitis	TRUE
Eosinophil percentage of granulocytes || id:ebi-a-GCST004617	Sinusitis || id:J10_CHRONSINUSITIS	ENSG00000179295	HGNC:9644	PTPN11	protein tyrosine phosphatase non-receptor type 11	5781	Q06124	Wald ratio	1	0.890357	0.172101	2.29796e-07	0.553039	1.22767	2.436	1.73853	3.41328	chronic sinusitis	FALSE
Eosinophil percentage of granulocytes || id:ebi-a-GCST004617	Sinusitis || id:J10_CHRONSINUSITIS	ENSG00000186951	HGNC:9232	PPARA	peroxisome proliferator activated receptor alpha	5465	Q07869	Wald ratio	1	0.427332	0.701178	0.542227	-0.946977	1.80164	1.53316	0.387912	6.05958	chronic sinusitis	TRUE
Eosinophil percentage of granulocytes || id:ebi-a-GCST004617	Sinusitis || id:J10_CHRONSINUSITIS	ENSG00000188822	HGNC:2160	CNR2	cannabinoid receptor 2	1269	P34972	Wald ratio	1	-0.138389	0.537345	0.796761	-1.19158	0.914807	0.87076	0.30374	2.49629	chronic sinusitis	TRUE
Eosinophil percentage of granulocytes || id:ebi-a-GCST004617	Sinusitis || id:J10_CHRONSINUSITIS	ENSG00000196126	HGNC:4948	HLA-DRB1	major histocompatibility complex, class II, DR beta 1	3123	P01911	Wald ratio	1	2.3687	0.36029	4.88396e-11	1.66253	3.07487	10.6835	5.27265	21.647	chronic sinusitis	TRUE
Eosinophil percentage of granulocytes || id:ebi-a-GCST004617	Sinusitis || id:J10_CHRONSINUSITIS	ENSG00000196230	HGNC:20778	TUBB	tubulin beta class I	203068	P07437	Wald ratio	1	-1.16657	0.536926	0.0298044	-2.21894	-0.114194	0.311434	0.108724	0.892085	chronic sinusitis	TRUE
Eosinophil percentage of granulocytes || id:ebi-a-GCST004617	Sinusitis || id:J10_CHRONSINUSITIS	ENSG00000196735	HGNC:4942	HLA-DQA1	major histocompatibility complex, class II, DQ alpha 1	3117	P01909	Wald ratio	1	1.55468	0.612043	0.0110803	0.35508	2.75429	4.73359	1.42629	15.7099	chronic sinusitis	TRUE
Eosinophil percentage of granulocytes || id:ebi-a-GCST004617	Sinusitis || id:J10_CHRONSINUSITIS	ENSG00000197646	HGNC:18731	PDCD1LG2	programmed cell death 1 ligand 2	80380	Q9BQ51	Wald ratio	1	2.4861	0.873616	0.0044305	0.773817	4.19839	12.0144	2.16803	66.5792	chronic sinusitis	TRUE
Eosinophil percentage of granulocytes || id:ebi-a-GCST004617	Sinusitis || id:J10_CHRONSINUSITIS	ENSG00000198121	HGNC:3166	LPAR1	lysophosphatidic acid receptor 1	1902	Q92633	Wald ratio	1	0.308526	0.420191	0.462795	-0.515048	1.1321	1.36142	0.597472	3.10217	chronic sinusitis	FALSE
Eosinophil percentage of granulocytes || id:ebi-a-GCST004617	Sinusitis || id:J10_CHRONSINUSITIS	ENSG00000204256	HGNC:1103	BRD2	bromodomain containing 2	6046	P25440	Wald ratio	1	-0.862029	0.577516	0.135529	-1.99396	0.269902	0.422304	0.136155	1.30984	chronic sinusitis	FALSE
Eosinophil percentage of granulocytes || id:ebi-a-GCST004617	Sinusitis || id:J10_CHRONSINUSITIS	ENSG00000204305	HGNC:320	AGER	advanced glycosylation end-product specific receptor	177	Q15109	Wald ratio	1	-0.26294	0.43563	0.546119	-1.11678	0.590895	0.768788	0.327334	1.8056	chronic sinusitis	TRUE
Eosinophil percentage of granulocytes || id:ebi-a-GCST004617	Sinusitis || id:J10_CHRONSINUSITIS	ENSG00000204681	HGNC:4070	GABBR1	gamma-aminobutyric acid type B receptor subunit 1	2550	Q9UBS5	Wald ratio	1	-1.23362	0.586849	0.0355432	-2.38385	-0.0833999	0.291235	0.092195	0.919983	chronic sinusitis	FALSE
Eosinophil percentage of granulocytes || id:ebi-a-GCST004617	Sinusitis || id:J10_CHRONSINUSITIS	ENSG00000226979	HGNC:6709	LTA	lymphotoxin alpha	4049	P01374	Wald ratio	1	0.895432	0.45966	0.0514112	-0.00550143	1.79637	2.44839	0.994514	6.0277	chronic sinusitis	TRUE
Eosinophil percentage of granulocytes || id:ebi-a-GCST004617	Ulcerative colitis || id:ebi-a-GCST004133	ENSG00000005381	HGNC:7218	MPO	myeloperoxidase	4353	P05164	Wald ratio	1	-0.0851035	0.739057	0.908325	-1.53366	1.36345	0.918417	0.215746	3.90965	ulcerative colitis	TRUE
Eosinophil percentage of granulocytes || id:ebi-a-GCST004617	Ulcerative colitis || id:ebi-a-GCST004133	ENSG00000065361	HGNC:3431	ERBB3	erb-b2 receptor tyrosine kinase 3	2065	P21860	Wald ratio	1	0.843948	0.66192	0.202309	-0.453415	2.14131	2.32553	0.635454	8.51059	ulcerative colitis	TRUE
Eosinophil percentage of granulocytes || id:ebi-a-GCST004617	Ulcerative colitis || id:ebi-a-GCST004133	ENSG00000071054	HGNC:6866	MAP4K4	mitogen-activated protein kinase kinase kinase kinase 4	9448	O95819	Wald ratio	1	-1.25618	0.770911	0.103211	-2.76717	0.2548	0.284738	0.0628396	1.2902	ulcerative colitis	TRUE
Eosinophil percentage of granulocytes || id:ebi-a-GCST004617	Ulcerative colitis || id:ebi-a-GCST004133	ENSG00000077238	HGNC:6015	IL4R	interleukin 4 receptor	3566	P24394	Wald ratio	1	0.393966	0.783405	0.615041	-1.14151	1.92944	1.48285	0.319338	6.88565	ulcerative colitis	TRUE
Eosinophil percentage of granulocytes || id:ebi-a-GCST004617	Ulcerative colitis || id:ebi-a-GCST004133	ENSG00000081041	HGNC:4603	CXCL2	C-X-C motif chemokine ligand 2	2920	P19875	Wald ratio	1	-0.189588	0.631959	0.764177	-1.42823	1.04905	0.8273	0.239734	2.85494	ulcerative colitis	TRUE
Eosinophil percentage of granulocytes || id:ebi-a-GCST004617	Ulcerative colitis || id:ebi-a-GCST004133	ENSG00000081237	HGNC:9666	PTPRC	protein tyrosine phosphatase receptor type C	5788	P08575	Inverse variance weighted	2	0.0475791	0.552336	0.931354	-1.035	1.13016	1.04873	0.355227	3.09614	ulcerative colitis	TRUE
Eosinophil percentage of granulocytes || id:ebi-a-GCST004617	Ulcerative colitis || id:ebi-a-GCST004133	ENSG00000091181	HGNC:6017	IL5RA	interleukin 5 receptor subunit alpha	3568	Q01344	Wald ratio	1	1.84404	0.690535	0.00757486	0.490593	3.19749	6.32204	1.63329	24.471	ulcerative colitis	TRUE
Eosinophil percentage of granulocytes || id:ebi-a-GCST004617	Ulcerative colitis || id:ebi-a-GCST004133	ENSG00000091972	HGNC:7203	CD200	CD200 molecule	4345	P41217	Wald ratio	1	0.421614	0.652691	0.518303	-0.857661	1.70089	1.52442	0.424153	5.47882	ulcerative colitis	TRUE
Eosinophil percentage of granulocytes || id:ebi-a-GCST004617	Ulcerative colitis || id:ebi-a-GCST004133	ENSG00000096968	HGNC:6192	JAK2	Janus kinase 2	3717	O60674	Wald ratio	1	3.50683	0.680558	2.56535e-07	2.17293	4.84072	33.3422	8.78399	126.56	ulcerative colitis	TRUE
Eosinophil percentage of granulocytes || id:ebi-a-GCST004617	Ulcerative colitis || id:ebi-a-GCST004133	ENSG00000102882	HGNC:6877	MAPK3	mitogen-activated protein kinase 3	5595	P27361	Wald ratio	1	-0.792664	0.792664	0.317311	-2.34629	0.760958	0.452637	0.095724	2.14032	ulcerative colitis	TRUE
Eosinophil percentage of granulocytes || id:ebi-a-GCST004617	Ulcerative colitis || id:ebi-a-GCST004133	ENSG00000105205	HGNC:2014	CLC	Charcot-Leyden crystal galectin	1178	Q05315	Wald ratio	1	0.018288	0.307238	0.952535	-0.583898	0.620474	1.01846	0.55772	1.85981	ulcerative colitis	FALSE
Eosinophil percentage of granulocytes || id:ebi-a-GCST004617	Ulcerative colitis || id:ebi-a-GCST004133	ENSG00000109320	HGNC:7794	NFKB1	nuclear factor kappa B subunit 1	4790	P19838	Wald ratio	1	2.34386	0.918923	0.0107519	0.542772	4.14495	10.4214	1.72077	63.1144	ulcerative colitis	TRUE
Eosinophil percentage of granulocytes || id:ebi-a-GCST004617	Ulcerative colitis || id:ebi-a-GCST004133	ENSG00000113525	HGNC:6016	IL5	interleukin 5	3567	P05113	Wald ratio	1	-0.297322	0.264589	0.261136	-0.815917	0.221273	0.742805	0.442234	1.24766	ulcerative colitis	TRUE
Eosinophil percentage of granulocytes || id:ebi-a-GCST004617	Ulcerative colitis || id:ebi-a-GCST004133	ENSG00000113851	HGNC:30185	CRBN	cereblon	51185	Q96SW2	Wald ratio	1	0.0294803	0.795967	0.970455	-1.53062	1.58958	1.02992	0.216402	4.90167	ulcerative colitis	FALSE
Eosinophil percentage of granulocytes || id:ebi-a-GCST004617	Ulcerative colitis || id:ebi-a-GCST004133	ENSG00000115085	HGNC:12858	ZAP70	zeta chain of T cell receptor associated protein kinase 70	7535	P43403	Wald ratio	1	1.02524	0.597289	0.0860715	-0.145443	2.19593	2.78777	0.864639	8.98835	ulcerative colitis	TRUE
Eosinophil percentage of granulocytes || id:ebi-a-GCST004617	Ulcerative colitis || id:ebi-a-GCST004133	ENSG00000115590	HGNC:5994	IL1R2	interleukin 1 receptor type 2	7850	P27930	Wald ratio	1	-3.89092	0.777193	5.54663e-07	-5.41421	-2.36762	0.0204266	0.00445284	0.0937037	ulcerative colitis	TRUE
Eosinophil percentage of granulocytes || id:ebi-a-GCST004617	Ulcerative colitis || id:ebi-a-GCST004133	ENSG00000115594	HGNC:5993	IL1R1	interleukin 1 receptor type 1	3554	P14778	Wald ratio	1	0.170767	0.333555	0.608678	-0.483001	0.824536	1.18621	0.616929	2.28082	ulcerative colitis	TRUE
Eosinophil percentage of granulocytes || id:ebi-a-GCST004617	Ulcerative colitis || id:ebi-a-GCST004133	ENSG00000115598	HGNC:5999	IL1RL2	interleukin 1 receptor like 2	8808	Q9HB29	Wald ratio	1	-0.0467395	0.775097	0.951916	-1.56593	1.47245	0.954336	0.208894	4.35991	ulcerative colitis	TRUE
Eosinophil percentage of granulocytes || id:ebi-a-GCST004617	Ulcerative colitis || id:ebi-a-GCST004133	ENSG00000115602	HGNC:5998	IL1RL1	interleukin 1 receptor like 1	9173	Q01638	Wald ratio	1	-0.423572	0.235969	0.0726488	-0.886071	0.0389276	0.654704	0.412272	1.0397	ulcerative colitis	TRUE
Eosinophil percentage of granulocytes || id:ebi-a-GCST004617	Ulcerative colitis || id:ebi-a-GCST004133	ENSG00000115607	HGNC:5989	IL18RAP	interleukin 18 receptor accessory protein	8807	O95256	Wald ratio	1	0.11053	0.256384	0.666388	-0.391983	0.613043	1.11687	0.675716	1.84604	ulcerative colitis	TRUE
Eosinophil percentage of granulocytes || id:ebi-a-GCST004617	Ulcerative colitis || id:ebi-a-GCST004133	ENSG00000120088	HGNC:2357	CRHR1	corticotropin releasing hormone receptor 1	1394	P34998	Wald ratio	1	0.769092	0.46973	0.101567	-0.151579	1.68976	2.15781	0.85935	5.4182	ulcerative colitis	FALSE
Eosinophil percentage of granulocytes || id:ebi-a-GCST004617	Ulcerative colitis || id:ebi-a-GCST004133	ENSG00000120949	HGNC:11923	TNFRSF8	TNF receptor superfamily member 8	943	P28908	Wald ratio	1	2.15479	0.818524	0.00847515	0.550482	3.7591	8.62608	1.73409	42.9097	ulcerative colitis	TRUE
Eosinophil percentage of granulocytes || id:ebi-a-GCST004617	Ulcerative colitis || id:ebi-a-GCST004133	ENSG00000123384	HGNC:6692	LRP1	LDL receptor related protein 1	4035	Q07954	Wald ratio	1	-0.222201	0.731514	0.761315	-1.65597	1.21157	0.800755	0.190907	3.35875	ulcerative colitis	TRUE
Eosinophil percentage of granulocytes || id:ebi-a-GCST004617	Ulcerative colitis || id:ebi-a-GCST004133	ENSG00000125910	HGNC:3170	S1PR4	sphingosine-1-phosphate receptor 4	8698	O95977	Wald ratio	1	-1.47135	0.519966	0.00465909	-2.49049	-0.452218	0.229615	0.0828697	0.636216	ulcerative colitis	FALSE
Eosinophil percentage of granulocytes || id:ebi-a-GCST004617	Ulcerative colitis || id:ebi-a-GCST004133	ENSG00000132170	HGNC:9236	PPARG	peroxisome proliferator activated receptor gamma	5468	P37231	Wald ratio	1	-1.02357	0.557389	0.0663039	-2.11605	0.0689136	0.35931	0.120506	1.07134	ulcerative colitis	TRUE
Eosinophil percentage of granulocytes || id:ebi-a-GCST004617	Ulcerative colitis || id:ebi-a-GCST004133	ENSG00000136244	HGNC:6018	IL6	interleukin 6	3569	P05231	Wald ratio	1	2.44082	0.753166	0.0011922	0.96461	3.91702	11.4824	2.62377	50.2506	ulcerative colitis	TRUE
Eosinophil percentage of granulocytes || id:ebi-a-GCST004617	Ulcerative colitis || id:ebi-a-GCST004133	ENSG00000137033	HGNC:16028	IL33	interleukin 33	90865	O95760	Wald ratio	1	-0.867241	0.684245	0.204997	-2.20836	0.473879	0.420109	0.109881	1.60621	ulcerative colitis	TRUE
Eosinophil percentage of granulocytes || id:ebi-a-GCST004617	Ulcerative colitis || id:ebi-a-GCST004133	ENSG00000143387	HGNC:2536	CTSK	cathepsin K	1513	P43235	Wald ratio	1	-2.80017	0.722057	0.000105298	-4.2154	-1.38494	0.0607997	0.0147664	0.250339	ulcerative colitis	TRUE
Eosinophil percentage of granulocytes || id:ebi-a-GCST004617	Ulcerative colitis || id:ebi-a-GCST004133	ENSG00000145777	HGNC:30743	TSLP	thymic stromal lymphopoietin	85480	Q969D9	Wald ratio	1	-0.0282697	0.489283	0.953926	-0.987263	0.930724	0.972126	0.372595	2.53635	ulcerative colitis	TRUE
Eosinophil percentage of granulocytes || id:ebi-a-GCST004617	Ulcerative colitis || id:ebi-a-GCST004133	ENSG00000150907	HGNC:3819	FOXO1	forkhead box O1	2308	Q12778	Wald ratio	1	1.21143	0.698904	0.0830364	-0.158418	2.58129	3.3583	0.853493	13.2141	ulcerative colitis	TRUE
Eosinophil percentage of granulocytes || id:ebi-a-GCST004617	Ulcerative colitis || id:ebi-a-GCST004133	ENSG00000160223	HGNC:17087	ICOSLG	inducible T cell costimulator ligand	23308	O75144	Wald ratio	1	0.699915	0.814086	0.389924	-0.895693	2.29552	2.01358	0.408325	9.92963	ulcerative colitis	TRUE
Eosinophil percentage of granulocytes || id:ebi-a-GCST004617	Ulcerative colitis || id:ebi-a-GCST004133	ENSG00000162434	HGNC:6190	JAK1	Janus kinase 1	3716	P23458	Wald ratio	1	-0.4185	0.583298	0.473083	-1.56176	0.724764	0.658033	0.209766	2.06424	ulcerative colitis	TRUE
Eosinophil percentage of granulocytes || id:ebi-a-GCST004617	Ulcerative colitis || id:ebi-a-GCST004133	ENSG00000163131	HGNC:2545	CTSS	cathepsin S	1520	P25774	Wald ratio	1	-1.95961	0.686515	0.00431141	-3.30518	-0.61404	0.140914	0.0366927	0.54116	ulcerative colitis	TRUE
Eosinophil percentage of granulocytes || id:ebi-a-GCST004617	Ulcerative colitis || id:ebi-a-GCST004133	ENSG00000163606	HGNC:24235	CD200R1	CD200 receptor 1	131450	Q8TD46	Wald ratio	1	-0.877917	0.757983	0.246771	-2.36356	0.60773	0.415648	0.0940844	1.83626	ulcerative colitis	TRUE
Eosinophil percentage of granulocytes || id:ebi-a-GCST004617	Ulcerative colitis || id:ebi-a-GCST004133	ENSG00000164362	HGNC:11730	TERT	telomerase reverse transcriptase	7015	O14746	Wald ratio	1	-1.16906	0.823214	0.155573	-2.78256	0.444438	0.310659	0.0618799	1.55961	ulcerative colitis	TRUE
Eosinophil percentage of granulocytes || id:ebi-a-GCST004617	Ulcerative colitis || id:ebi-a-GCST004133	ENSG00000164399	HGNC:6011	IL3	interleukin 3	3562	P08700	Wald ratio	1	-0.0843101	0.346404	0.807706	-0.763263	0.594643	0.919146	0.466143	1.81238	ulcerative colitis	TRUE
Eosinophil percentage of granulocytes || id:ebi-a-GCST004617	Ulcerative colitis || id:ebi-a-GCST004133	ENSG00000164400	HGNC:2434	CSF2	colony stimulating factor 2	1437	P04141	Wald ratio	1	-0.0300114	0.308012	0.92238	-0.633715	0.573692	0.970434	0.530617	1.77481	ulcerative colitis	TRUE
Eosinophil percentage of granulocytes || id:ebi-a-GCST004617	Ulcerative colitis || id:ebi-a-GCST004133	ENSG00000166888	HGNC:11368	STAT6	signal transducer and activator of transcription 6	6778	P42226	Wald ratio	1	0.245144	0.54686	0.653954	-0.826702	1.31699	1.27781	0.43749	3.73217	ulcerative colitis	TRUE
Eosinophil percentage of granulocytes || id:ebi-a-GCST004617	Ulcerative colitis || id:ebi-a-GCST004133	ENSG00000168685	HGNC:6024	IL7R	interleukin 7 receptor	3575	P16871	Wald ratio	1	0.614633	0.647365	0.342398	-0.654202	1.88347	1.84898	0.519857	6.57627	ulcerative colitis	TRUE
Eosinophil percentage of granulocytes || id:ebi-a-GCST004617	Ulcerative colitis || id:ebi-a-GCST004133	ENSG00000168918	HGNC:6079	INPP5D	inositol polyphosphate-5-phosphatase D	3635	Q92835	Wald ratio	1	0.329705	0.504399	0.513332	-0.658918	1.31833	1.39056	0.517411	3.73717	ulcerative colitis	TRUE
Eosinophil percentage of granulocytes || id:ebi-a-GCST004617	Ulcerative colitis || id:ebi-a-GCST004133	ENSG00000169194	HGNC:5973	IL13	interleukin 13	3596	P35225	Wald ratio	1	-0.244788	0.349944	0.484235	-0.930678	0.441102	0.78287	0.394286	1.55442	ulcerative colitis	TRUE
Eosinophil percentage of granulocytes || id:ebi-a-GCST004617	Ulcerative colitis || id:ebi-a-GCST004133	ENSG00000169252	HGNC:286	ADRB2	adrenoceptor beta 2	154	P07550	Wald ratio	1	-0.300411	0.467621	0.520598	-1.21695	0.616126	0.740514	0.296133	1.85174	ulcerative colitis	TRUE
Eosinophil percentage of granulocytes || id:ebi-a-GCST004617	Ulcerative colitis || id:ebi-a-GCST004133	ENSG00000171051	HGNC:3826	FPR1	formyl peptide receptor 1	2357	P21462	Wald ratio	1	1.67059	0.794841	0.0355711	0.112706	3.22848	5.31532	1.1193	25.2413	ulcerative colitis	TRUE
Eosinophil percentage of granulocytes || id:ebi-a-GCST004617	Ulcerative colitis || id:ebi-a-GCST004133	ENSG00000171791	HGNC:990	BCL2	BCL2 apoptosis regulator	596	P10415	Wald ratio	1	0.876609	0.714393	0.219797	-0.523602	2.27682	2.40274	0.592383	9.74563	ulcerative colitis	TRUE
Eosinophil percentage of granulocytes || id:ebi-a-GCST004617	Ulcerative colitis || id:ebi-a-GCST004133	ENSG00000173039	HGNC:9955	RELA	RELA proto-oncogene, NF-kB subunit	5970	Q04206	Wald ratio	1	0.878238	0.766122	0.251654	-0.623362	2.37984	2.40666	0.536139	10.8032	ulcerative colitis	TRUE
Eosinophil percentage of granulocytes || id:ebi-a-GCST004617	Ulcerative colitis || id:ebi-a-GCST004133	ENSG00000173585	HGNC:1610	CCR9	C-C motif chemokine receptor 9	10803	P51686	Wald ratio	1	1.70125	0.774651	0.0280809	0.182937	3.21957	5.48081	1.20074	25.0173	ulcerative colitis	TRUE
Eosinophil percentage of granulocytes || id:ebi-a-GCST004617	Ulcerative colitis || id:ebi-a-GCST004133	ENSG00000179295	HGNC:9644	PTPN11	protein tyrosine phosphatase non-receptor type 11	5781	Q06124	Wald ratio	1	1.14005	0.242408	2.56328e-06	0.664932	1.61517	3.12693	1.94436	5.02875	ulcerative colitis	FALSE
Eosinophil percentage of granulocytes || id:ebi-a-GCST004617	Ulcerative colitis || id:ebi-a-GCST004133	ENSG00000186951	HGNC:9232	PPARA	peroxisome proliferator activated receptor alpha	5465	Q07869	Wald ratio	1	-0.590965	0.800335	0.460273	-2.15962	0.977692	0.553793	0.115369	2.65831	ulcerative colitis	TRUE
Eosinophil percentage of granulocytes || id:ebi-a-GCST004617	Ulcerative colitis || id:ebi-a-GCST004133	ENSG00000188822	HGNC:2160	CNR2	cannabinoid receptor 2	1269	P34972	Wald ratio	1	0.0278711	0.752519	0.970455	-1.44707	1.50281	1.02826	0.23526	4.49429	ulcerative colitis	TRUE
Eosinophil percentage of granulocytes || id:ebi-a-GCST004617	Ulcerative colitis || id:ebi-a-GCST004133	ENSG00000196126	HGNC:4948	HLA-DRB1	major histocompatibility complex, class II, DR beta 1	3123	P01911	Wald ratio	1	-7.57033	0.639016	2.23441e-32	-8.8228	-6.31786	0.000515523	0.000147335	0.00180381	ulcerative colitis	TRUE
Eosinophil percentage of granulocytes || id:ebi-a-GCST004617	Ulcerative colitis || id:ebi-a-GCST004133	ENSG00000196230	HGNC:20778	TUBB	tubulin beta class I	203068	P07437	Wald ratio	1	0.77124	0.808498	0.340126	-0.813416	2.3559	2.16245	0.443341	10.5476	ulcerative colitis	TRUE
Eosinophil percentage of granulocytes || id:ebi-a-GCST004617	Ulcerative colitis || id:ebi-a-GCST004133	ENSG00000196735	HGNC:4942	HLA-DQA1	major histocompatibility complex, class II, DQ alpha 1	3117	P01909	Wald ratio	1	-1.70101	0.79517	0.0324215	-3.25954	-0.142475	0.182499	0.038406	0.867209	ulcerative colitis	TRUE
Eosinophil percentage of granulocytes || id:ebi-a-GCST004617	Ulcerative colitis || id:ebi-a-GCST004133	ENSG00000198121	HGNC:3166	LPAR1	lysophosphatidic acid receptor 1	1902	Q92633	Wald ratio	1	-0.00288062	0.579005	0.99603	-1.13773	1.13197	0.997124	0.320545	3.10176	ulcerative colitis	FALSE
Eosinophil percentage of granulocytes || id:ebi-a-GCST004617	Ulcerative colitis || id:ebi-a-GCST004133	ENSG00000204231	HGNC:10478	RXRB	retinoid X receptor beta	6257	P28702	Wald ratio	1	1.5643	0.724038	0.0307319	0.145189	2.98342	4.77935	1.15626	19.7553	ulcerative colitis	FALSE
Eosinophil percentage of granulocytes || id:ebi-a-GCST004617	Ulcerative colitis || id:ebi-a-GCST004133	ENSG00000204256	HGNC:1103	BRD2	bromodomain containing 2	6046	P25440	Wald ratio	1	3.7217	0.790633	2.51097e-06	2.17206	5.27134	41.3345	8.77631	194.676	ulcerative colitis	FALSE
Eosinophil percentage of granulocytes || id:ebi-a-GCST004617	Ulcerative colitis || id:ebi-a-GCST004133	ENSG00000204305	HGNC:320	AGER	advanced glycosylation end-product specific receptor	177	Q15109	Wald ratio	1	0.468232	0.726808	0.519426	-0.956311	1.89277	1.59717	0.384308	6.63776	ulcerative colitis	TRUE
Eosinophil percentage of granulocytes || id:ebi-a-GCST004617	Ulcerative colitis || id:ebi-a-GCST004133	ENSG00000204681	HGNC:4070	GABBR1	gamma-aminobutyric acid type B receptor subunit 1	2550	Q9UBS5	Wald ratio	1	0.461295	0.670733	0.491612	-0.853343	1.77593	1.58613	0.425989	5.90579	ulcerative colitis	FALSE
Eosinophil percentage of granulocytes || id:ebi-a-GCST004617	Ulcerative colitis || id:ebi-a-GCST004133	ENSG00000226979	HGNC:6709	LTA	lymphotoxin alpha	4049	P01374	Wald ratio	1	-0.83916	0.673586	0.212834	-2.15939	0.481068	0.432073	0.115396	1.6178	ulcerative colitis	TRUE
Eosinophil percentage of white cells || id:GCST90002382	Asthma || id:ebi-a-GCST90014325	ENSG00000005844	HGNC:6148	ITGAL	integrin subunit alpha L	3683	P20701	Wald ratio	1	-1.02554	0.528206	0.0521907	-2.06083	0.00974165	0.358602	0.127349	1.00979	asthma	TRUE
Eosinophil percentage of white cells || id:GCST90002382	Asthma || id:ebi-a-GCST90014325	ENSG00000006210	HGNC:10647	CX3CL1	C-X3-C motif chemokine ligand 1	6376	P78423	Wald ratio	1	0.298981	0.516834	0.562937	-0.714014	1.31198	1.34848	0.489675	3.71351	asthma	TRUE
Eosinophil percentage of white cells || id:GCST90002382	Asthma || id:ebi-a-GCST90014325	ENSG00000007908	HGNC:10718	SELE	selectin E	6401	P16581	Wald ratio	1	-0.30981	0.498514	0.534293	-1.2869	0.667277	0.733587	0.276126	1.94892	asthma	TRUE
Eosinophil percentage of white cells || id:GCST90002382	Asthma || id:ebi-a-GCST90014325	ENSG00000009724	HGNC:6902	MASP2	MBL associated serine protease 2	10747	O00187	Wald ratio	1	-0.620518	0.509957	0.223678	-1.62003	0.378998	0.537666	0.197892	1.46082	asthma	TRUE
Eosinophil percentage of white cells || id:GCST90002382	Asthma || id:ebi-a-GCST90014325	ENSG00000010310	HGNC:4271	GIPR	gastric inhibitory polypeptide receptor	2696	P48546	Wald ratio	1	-1.1386	0.550516	0.0386178	-2.21761	-0.0595858	0.320268	0.108869	0.942155	asthma	TRUE
Eosinophil percentage of white cells || id:GCST90002382	Asthma || id:ebi-a-GCST90014325	ENSG00000012223	HGNC:6720	LTF	lactotransferrin	4057	P02788	Wald ratio	1	-0.0154958	0.590599	0.979068	-1.17307	1.14208	0.984624	0.309416	3.13327	asthma	FALSE
Eosinophil percentage of white cells || id:GCST90002382	Asthma || id:ebi-a-GCST90014325	ENSG00000013725	HGNC:1691	CD6	CD6 molecule	923	P30203	Wald ratio	1	0.593623	0.540978	0.272504	-0.466694	1.65394	1.81054	0.627072	5.22754	asthma	TRUE
Eosinophil percentage of white cells || id:GCST90002382	Asthma || id:ebi-a-GCST90014325	ENSG00000028137	HGNC:11917	TNFRSF1B	TNF receptor superfamily member 1B	7133	P20333	Wald ratio	1	1.04456	0.354443	0.00320817	0.349855	1.73927	2.84216	1.41886	5.6932	asthma	TRUE
Eosinophil percentage of white cells || id:GCST90002382	Asthma || id:ebi-a-GCST90014325	ENSG00000065361	HGNC:3431	ERBB3	erb-b2 receptor tyrosine kinase 3	2065	P21860	Wald ratio	1	1.84305	0.34399	8.42138e-08	1.16883	2.51727	6.31576	3.21822	12.3947	asthma	TRUE
Eosinophil percentage of white cells || id:GCST90002382	Asthma || id:ebi-a-GCST90014325	ENSG00000065675	HGNC:9410	PRKCQ	protein kinase C theta	5588	Q04759	Wald ratio	1	2.94838	0.536941	3.99521e-08	1.89597	4.00078	19.0749	6.65902	54.6407	asthma	TRUE
Eosinophil percentage of white cells || id:GCST90002382	Asthma || id:ebi-a-GCST90014325	ENSG00000067182	HGNC:11916	TNFRSF1A	TNF receptor superfamily member 1A	7132	P19438	Wald ratio	1	1.04813	0.490397	0.0325722	0.086956	2.00931	2.85232	1.09085	7.45818	asthma	TRUE
Eosinophil percentage of white cells || id:GCST90002382	Asthma || id:ebi-a-GCST90014325	ENSG00000067560	HGNC:667	RHOA	ras homolog family member A	387	P61586	Wald ratio	1	0.181579	0.274228	0.507878	-0.355908	0.719066	1.19911	0.700537	2.05252	asthma	TRUE
Eosinophil percentage of white cells || id:GCST90002382	Asthma || id:ebi-a-GCST90014325	ENSG00000071054	HGNC:6866	MAP4K4	mitogen-activated protein kinase kinase kinase kinase 4	9448	O95819	Wald ratio	1	1.49034	0.25354	4.1496e-09	0.993398	1.98727	4.43858	2.70039	7.29561	asthma	TRUE
Eosinophil percentage of white cells || id:GCST90002382	Asthma || id:ebi-a-GCST90014325	ENSG00000077092	HGNC:9865	RARB	retinoic acid receptor beta	5915	P10826	Wald ratio	1	0.356757	0.440203	0.417689	-0.506041	1.21956	1.42869	0.602878	3.38568	asthma	TRUE
Eosinophil percentage of white cells || id:GCST90002382	Asthma || id:ebi-a-GCST90014325	ENSG00000077238	HGNC:6015	IL4R	interleukin 4 receptor	3566	P24394	Wald ratio	1	1.9769	0.326816	1.4579e-09	1.33634	2.61746	7.22031	3.80508	13.7008	asthma	TRUE
Eosinophil percentage of white cells || id:GCST90002382	Asthma || id:ebi-a-GCST90014325	ENSG00000079385	HGNC:1814	CEACAM1	CEA cell adhesion molecule 1	634	P13688	Wald ratio	1	1.3803	0.472102	0.00345861	0.454981	2.30562	3.9761	1.57614	10.0304	asthma	TRUE
Eosinophil percentage of white cells || id:GCST90002382	Asthma || id:ebi-a-GCST90014325	ENSG00000081041	HGNC:4603	CXCL2	C-X-C motif chemokine ligand 2	2920	P19875	Wald ratio	1	-0.199503	0.371271	0.591026	-0.927193	0.528188	0.819138	0.395663	1.69586	asthma	TRUE
Eosinophil percentage of white cells || id:GCST90002382	Asthma || id:ebi-a-GCST90014325	ENSG00000081237	HGNC:9666	PTPRC	protein tyrosine phosphatase receptor type C	5788	P08575	Inverse variance weighted	2	0.874277	0.740742	0.237892	-0.577577	2.32613	2.39714	0.561257	10.2382	asthma	TRUE
Eosinophil percentage of white cells || id:GCST90002382	Asthma || id:ebi-a-GCST90014325	ENSG00000091181	HGNC:6017	IL5RA	interleukin 5 receptor subunit alpha	3568	Q01344	Wald ratio	1	-1.55877	0.440722	0.000404932	-2.42258	-0.694952	0.210395	0.0886921	0.499098	asthma	TRUE
Eosinophil percentage of white cells || id:GCST90002382	Asthma || id:ebi-a-GCST90014325	ENSG00000091972	HGNC:7203	CD200	CD200 molecule	4345	P41217	Wald ratio	1	1.00079	0.289503	0.000546393	0.433362	1.56821	2.72042	1.54243	4.79807	asthma	TRUE
Eosinophil percentage of white cells || id:GCST90002382	Asthma || id:ebi-a-GCST90014325	ENSG00000096968	HGNC:6192	JAK2	Janus kinase 2	3717	O60674	Wald ratio	1	0.516102	0.448546	0.249892	-0.363048	1.39525	1.67548	0.695553	4.03599	asthma	TRUE
Eosinophil percentage of white cells || id:GCST90002382	Asthma || id:ebi-a-GCST90014325	ENSG00000096996	HGNC:5971	IL12RB1	interleukin 12 receptor subunit beta 1	3594	P42701	Wald ratio	1	0.163593	0.444438	0.712807	-0.707506	1.03469	1.17773	0.492872	2.81424	asthma	TRUE
Eosinophil percentage of white cells || id:GCST90002382	Asthma || id:ebi-a-GCST90014325	ENSG00000100368	HGNC:2436	CSF2RB	colony stimulating factor 2 receptor subunit beta	1439	P32927	Wald ratio	1	-0.640967	0.48275	0.184263	-1.58716	0.305222	0.526783	0.204506	1.35693	asthma	TRUE
Eosinophil percentage of white cells || id:GCST90002382	Asthma || id:ebi-a-GCST90014325	ENSG00000100385	HGNC:6009	IL2RB	interleukin 2 receptor subunit beta	3560	P14784	Wald ratio	1	0.77848	0.552278	0.158664	-0.303985	1.86094	2.17816	0.737872	6.42981	asthma	TRUE
Eosinophil percentage of white cells || id:GCST90002382	Asthma || id:ebi-a-GCST90014325	ENSG00000101665	HGNC:6773	SMAD7	SMAD family member 7	4092	O15105	Wald ratio	1	0.820656	0.402056	0.0412359	0.032627	1.60868	2.27199	1.03317	4.99624	asthma	TRUE
Eosinophil percentage of white cells || id:GCST90002382	Asthma || id:ebi-a-GCST90014325	ENSG00000102882	HGNC:6877	MAPK3	mitogen-activated protein kinase 3	5595	P27361	Wald ratio	1	-0.835341	0.38156	0.0285767	-1.5832	-0.0874831	0.433727	0.205317	0.916234	asthma	TRUE
Eosinophil percentage of white cells || id:GCST90002382	Asthma || id:ebi-a-GCST90014325	ENSG00000102970	HGNC:10615	CCL17	C-C motif chemokine ligand 17	6361	Q92583	Wald ratio	1	0.663177	0.487716	0.173905	-0.292745	1.6191	1.94095	0.746212	5.04854	asthma	TRUE
Eosinophil percentage of white cells || id:GCST90002382	Asthma || id:ebi-a-GCST90014325	ENSG00000103522	HGNC:6006	IL21R	interleukin 21 receptor	50615	Q9HBE5	Wald ratio	1	2.67643	0.519317	2.55335e-07	1.65857	3.69429	14.5331	5.25178	40.2171	asthma	TRUE
Eosinophil percentage of white cells || id:GCST90002382	Asthma || id:ebi-a-GCST90014325	ENSG00000105205	HGNC:2014	CLC	Charcot-Leyden crystal galectin	1178	Q05315	Wald ratio	1	-0.00619243	0.12411	0.960206	-0.249449	0.237064	0.993827	0.77923	1.26752	asthma	FALSE
Eosinophil percentage of white cells || id:GCST90002382	Asthma || id:ebi-a-GCST90014325	ENSG00000105810	HGNC:1777	CDK6	cyclin dependent kinase 6	1021	Q00534	Wald ratio	1	0.0617879	0.446587	0.889959	-0.813523	0.937098	1.06374	0.443294	2.55256	asthma	FALSE
Eosinophil percentage of white cells || id:GCST90002382	Asthma || id:ebi-a-GCST90014325	ENSG00000107485	HGNC:4172	GATA3	GATA binding protein 3	2625	P23771	Wald ratio	1	1.88145	0.318435	3.45405e-09	1.25731	2.50558	6.563	3.51597	12.2507	asthma	FALSE
Eosinophil percentage of white cells || id:GCST90002382	Asthma || id:ebi-a-GCST90014325	ENSG00000109320	HGNC:7794	NFKB1	nuclear factor kappa B subunit 1	4790	P19838	Wald ratio	1	0.181887	0.440192	0.67946	-0.680888	1.04466	1.19948	0.506167	2.84244	asthma	TRUE
Eosinophil percentage of white cells || id:GCST90002382	Asthma || id:ebi-a-GCST90014325	ENSG00000109471	HGNC:6001	IL2	interleukin 2	3558	P60568	Wald ratio	1	2.39269	0.322536	1.18563e-13	1.76052	3.02486	10.9429	5.81547	20.5912	asthma	TRUE
Eosinophil percentage of white cells || id:GCST90002382	Asthma || id:ebi-a-GCST90014325	ENSG00000109991	HGNC:8534	P2RX3	purinergic receptor P2X 3	5024	P56373	Wald ratio	1	1.50974	0.334804	6.50337e-06	0.853526	2.16596	4.52556	2.34791	8.72296	asthma	FALSE
Eosinophil percentage of white cells || id:GCST90002382	Asthma || id:ebi-a-GCST90014325	ENSG00000111321	HGNC:6718	LTBR	lymphotoxin beta receptor	4055	P36941	Wald ratio	1	0.373339	0.372547	0.316283	-0.356853	1.10353	1.45258	0.699876	3.01479	asthma	TRUE
Eosinophil percentage of white cells || id:GCST90002382	Asthma || id:ebi-a-GCST90014325	ENSG00000111424	HGNC:12679	VDR	vitamin D receptor	7421	P11473	Wald ratio	1	1.79079	0.488818	0.000248786	0.832705	2.74887	5.99417	2.29953	15.625	asthma	TRUE
Eosinophil percentage of white cells || id:GCST90002382	Asthma || id:ebi-a-GCST90014325	ENSG00000112033	HGNC:9235	PPARD	peroxisome proliferator activated receptor delta	5467	Q03181	Inverse variance weighted	2	-0.392131	0.361927	0.278608	-1.10151	0.317247	0.675616	0.332369	1.37334	asthma	TRUE
Eosinophil percentage of white cells || id:GCST90002382	Asthma || id:ebi-a-GCST90014325	ENSG00000112062	HGNC:6876	MAPK14	mitogen-activated protein kinase 14	1432	Q16539	Wald ratio	1	-0.241158	0.360271	0.503254	-0.94729	0.464974	0.785717	0.387791	1.59197	asthma	TRUE
Eosinophil percentage of white cells || id:GCST90002382	Asthma || id:ebi-a-GCST90014325	ENSG00000112486	HGNC:1607	CCR6	C-C motif chemokine receptor 6	1235	P51684	Wald ratio	1	0.309747	0.505096	0.539715	-0.680241	1.29973	1.36308	0.506495	3.66832	asthma	TRUE
Eosinophil percentage of white cells || id:GCST90002382	Asthma || id:ebi-a-GCST90014325	ENSG00000113263	HGNC:6171	ITK	IL2 inducible T cell kinase	3702	Q08881	Wald ratio	1	1.45856	0.490377	0.00293593	0.497423	2.4197	4.29977	1.64448	11.2425	asthma	TRUE
Eosinophil percentage of white cells || id:GCST90002382	Asthma || id:ebi-a-GCST90014325	ENSG00000113520	HGNC:6014	IL4	interleukin 4	3565	P05112	Wald ratio	1	2.21432	0.478533	3.70447e-06	1.2764	3.15225	9.1552	3.5837	23.3886	asthma	TRUE
Eosinophil percentage of white cells || id:GCST90002382	Asthma || id:ebi-a-GCST90014325	ENSG00000113525	HGNC:6016	IL5	interleukin 5	3567	P05113	Wald ratio	1	-0.923053	0.544783	0.0901987	-1.99083	0.144721	0.397304	0.136582	1.15572	asthma	TRUE
Eosinophil percentage of white cells || id:GCST90002382	Asthma || id:ebi-a-GCST90014325	ENSG00000113580	HGNC:7978	NR3C1	nuclear receptor subfamily 3 group C member 1	2908	P04150	Wald ratio	1	1.38806	0.523592	0.00802446	0.361822	2.4143	4.00708	1.43594	11.182	asthma	FALSE
Eosinophil percentage of white cells || id:GCST90002382	Asthma || id:ebi-a-GCST90014325	ENSG00000113851	HGNC:30185	CRBN	cereblon	51185	Q96SW2	Wald ratio	1	-0.0837098	0.427453	0.84474	-0.921517	0.754097	0.919698	0.397915	2.12569	asthma	FALSE
Eosinophil percentage of white cells || id:GCST90002382	Asthma || id:ebi-a-GCST90014325	ENSG00000114013	HGNC:1705	CD86	CD86 molecule	942	P42081	Wald ratio	1	0.729783	0.508679	0.151384	-0.267229	1.72679	2.07463	0.765498	5.6226	asthma	TRUE
Eosinophil percentage of white cells || id:GCST90002382	Asthma || id:ebi-a-GCST90014325	ENSG00000114812	HGNC:12694	VIPR1	vasoactive intestinal peptide receptor 1	7433	P32241	Wald ratio	1	0.0602084	0.490461	0.902298	-0.901096	1.02151	1.06206	0.406124	2.77739	asthma	FALSE
Eosinophil percentage of white cells || id:GCST90002382	Asthma || id:ebi-a-GCST90014325	ENSG00000115085	HGNC:12858	ZAP70	zeta chain of T cell receptor associated protein kinase 70	7535	P43403	Wald ratio	1	-0.130762	0.33887	0.699587	-0.794947	0.533423	0.877426	0.451605	1.70476	asthma	TRUE
Eosinophil percentage of white cells || id:GCST90002382	Asthma || id:ebi-a-GCST90014325	ENSG00000115590	HGNC:5994	IL1R2	interleukin 1 receptor type 2	7850	P27930	Wald ratio	1	1.33615	0.29584	6.28841e-06	0.756301	1.91599	3.80436	2.13038	6.79368	asthma	TRUE
Eosinophil percentage of white cells || id:GCST90002382	Asthma || id:ebi-a-GCST90014325	ENSG00000115594	HGNC:5993	IL1R1	interleukin 1 receptor type 1	3554	P14778	Inverse variance weighted	2	1.4713	0.190732	1.21961e-14	1.09747	1.84514	4.3549	2.99657	6.32896	asthma	TRUE
Eosinophil percentage of white cells || id:GCST90002382	Asthma || id:ebi-a-GCST90014325	ENSG00000115598	HGNC:5999	IL1RL2	interleukin 1 receptor like 2	8808	Q9HB29	Wald ratio	1	1.95364	0.363478	7.66452e-08	1.24122	2.66606	7.05432	3.45985	14.3832	asthma	TRUE
Eosinophil percentage of white cells || id:GCST90002382	Asthma || id:ebi-a-GCST90014325	ENSG00000115602	HGNC:5998	IL1RL1	interleukin 1 receptor like 1	9173	Q01638	Wald ratio	1	1.21807	0.0930884	4.00564e-39	1.03562	1.40053	3.38066	2.81685	4.05733	asthma	TRUE
Eosinophil percentage of white cells || id:GCST90002382	Asthma || id:ebi-a-GCST90014325	ENSG00000115607	HGNC:5989	IL18RAP	interleukin 18 receptor accessory protein	8807	O95256	Wald ratio	1	2.5865	0.557601	3.50743e-06	1.4936	3.67939	13.2832	4.4531	39.6224	asthma	TRUE
Eosinophil percentage of white cells || id:GCST90002382	Asthma || id:ebi-a-GCST90014325	ENSG00000116678	HGNC:6554	LEPR	leptin receptor	3953	P48357	Wald ratio	1	-0.008512	0.524871	0.987061	-1.03726	1.02024	0.991524	0.354424	2.77385	asthma	TRUE
Eosinophil percentage of white cells || id:GCST90002382	Asthma || id:ebi-a-GCST90014325	ENSG00000118137	HGNC:600	APOA1	apolipoprotein A1	335	P02647	Wald ratio	1	1.86915	0.476798	8.84744e-05	0.934621	2.80367	6.48275	2.54625	16.5051	asthma	TRUE
Eosinophil percentage of white cells || id:GCST90002382	Asthma || id:ebi-a-GCST90014325	ENSG00000119535	HGNC:2439	CSF3R	colony stimulating factor 3 receptor	1441	Q99062	Wald ratio	1	-0.740778	0.501761	0.139849	-1.72423	0.242674	0.476743	0.17831	1.27465	asthma	TRUE
Eosinophil percentage of white cells || id:GCST90002382	Asthma || id:ebi-a-GCST90014325	ENSG00000120088	HGNC:2357	CRHR1	corticotropin releasing hormone receptor 1	1394	P34998	Wald ratio	1	0.309793	0.213187	0.146182	-0.108054	0.727641	1.36314	0.897579	2.07019	asthma	FALSE
Eosinophil percentage of white cells || id:GCST90002382	Asthma || id:ebi-a-GCST90014325	ENSG00000120949	HGNC:11923	TNFRSF8	TNF receptor superfamily member 8	943	P28908	Wald ratio	1	1.62905	0.27156	1.98728e-09	1.09679	2.16131	5.09902	2.99454	8.68248	asthma	TRUE
Eosinophil percentage of white cells || id:GCST90002382	Asthma || id:ebi-a-GCST90014325	ENSG00000121989	HGNC:173	ACVR2A	activin A receptor type 2A	92	P27037	Wald ratio	1	0.152749	0.512297	0.765577	-0.851353	1.15685	1.16503	0.426837	3.1799	asthma	FALSE
Eosinophil percentage of white cells || id:GCST90002382	Asthma || id:ebi-a-GCST90014325	ENSG00000123374	HGNC:1771	CDK2	cyclin dependent kinase 2	1017	P24941	Wald ratio	1	1.82695	0.334293	4.6263e-08	1.17173	2.48216	6.21488	3.22758	11.9671	asthma	FALSE
Eosinophil percentage of white cells || id:GCST90002382	Asthma || id:ebi-a-GCST90014325	ENSG00000123384	HGNC:6692	LRP1	LDL receptor related protein 1	4035	Q07954	Wald ratio	1	1.81525	0.518817	0.00046732	0.798366	2.83213	6.14259	2.22191	16.9816	asthma	TRUE
Eosinophil percentage of white cells || id:GCST90002382	Asthma || id:ebi-a-GCST90014325	ENSG00000125910	HGNC:3170	S1PR4	sphingosine-1-phosphate receptor 4	8698	O95977	Inverse variance weighted	2	0.220327	0.370239	0.551781	-0.505342	0.945996	1.24648	0.603299	2.57538	asthma	FALSE
Eosinophil percentage of white cells || id:GCST90002382	Asthma || id:ebi-a-GCST90014325	ENSG00000126934	HGNC:6842	MAP2K2	mitogen-activated protein kinase kinase 2	5605	P36507	Wald ratio	1	0.336778	0.538197	0.531477	-0.718087	1.39164	1.40043	0.487684	4.02145	asthma	FALSE
Eosinophil percentage of white cells || id:GCST90002382	Asthma || id:ebi-a-GCST90014325	ENSG00000128271	HGNC:263	ADORA2A	adenosine A2a receptor	135	P29274	Wald ratio	1	1.3346	0.507348	0.00852497	0.340196	2.329	3.79847	1.40522	10.2677	asthma	TRUE
Eosinophil percentage of white cells || id:GCST90002382	Asthma || id:ebi-a-GCST90014325	ENSG00000128285	HGNC:4479	MCHR1	melanin concentrating hormone receptor 1	2847	Q99705	Wald ratio	1	0.889475	0.511952	0.0823134	-0.113951	1.8929	2.43385	0.892301	6.6386	asthma	FALSE
Eosinophil percentage of white cells || id:GCST90002382	Asthma || id:ebi-a-GCST90014325	ENSG00000130203	HGNC:613	APOE	apolipoprotein E	348	P02649	Wald ratio	1	0.265886	0.381269	0.485571	-0.481402	1.01317	1.30459	0.617916	2.75433	asthma	TRUE
Eosinophil percentage of white cells || id:GCST90002382	Asthma || id:ebi-a-GCST90014325	ENSG00000131620	HGNC:21625	ANO1	anoctamin 1	55107	Q5XXA6	Wald ratio	1	0.589387	0.457291	0.197445	-0.306904	1.48568	1.80288	0.735721	4.41796	asthma	FALSE
Eosinophil percentage of white cells || id:GCST90002382	Asthma || id:ebi-a-GCST90014325	ENSG00000131747	HGNC:11989	TOP2A	DNA topoisomerase II alpha	7153	P11388	Wald ratio	1	-1.39129	0.507721	0.00613914	-2.38642	-0.396152	0.248755	0.0919585	0.672904	asthma	TRUE
Eosinophil percentage of white cells || id:GCST90002382	Asthma || id:ebi-a-GCST90014325	ENSG00000131759	HGNC:9864	RARA	retinoic acid receptor alpha	5914	P10276	Wald ratio	1	-1.93279	0.525539	0.000235319	-2.96285	-0.902734	0.144744	0.0516717	0.40546	asthma	TRUE
Eosinophil percentage of white cells || id:GCST90002382	Asthma || id:ebi-a-GCST90014325	ENSG00000131981	HGNC:6563	LGALS3	galectin 3	3958	P17931	Wald ratio	1	0.403996	0.379043	0.2865	-0.338929	1.14692	1.4978	0.712533	3.14848	asthma	FALSE
Eosinophil percentage of white cells || id:GCST90002382	Asthma || id:ebi-a-GCST90014325	ENSG00000132170	HGNC:9236	PPARG	peroxisome proliferator activated receptor gamma	5468	P37231	Wald ratio	1	0.909328	0.229555	7.45512e-05	0.459401	1.35926	2.48265	1.58313	3.89329	asthma	TRUE
Eosinophil percentage of white cells || id:GCST90002382	Asthma || id:ebi-a-GCST90014325	ENSG00000132437	HGNC:2719	DDC	dopa decarboxylase	1644	P20711	Wald ratio	1	-0.118721	0.319352	0.710074	-0.744651	0.507209	0.888055	0.4749	1.66065	asthma	FALSE
Eosinophil percentage of white cells || id:GCST90002382	Asthma || id:ebi-a-GCST90014325	ENSG00000134460	HGNC:6008	IL2RA	interleukin 2 receptor subunit alpha	3559	P01589	Inverse variance weighted	2	2.30949	0.75605	0.00225304	0.82763	3.79135	10.0693	2.28789	44.316	asthma	TRUE
Eosinophil percentage of white cells || id:GCST90002382	Asthma || id:ebi-a-GCST90014325	ENSG00000136244	HGNC:6018	IL6	interleukin 6	3569	P05231	Wald ratio	1	-1.64848	0.293907	2.03702e-08	-2.22453	-1.07242	0.192343	0.108118	0.34218	asthma	TRUE
Eosinophil percentage of white cells || id:GCST90002382	Asthma || id:ebi-a-GCST90014325	ENSG00000136634	HGNC:5962	IL10	interleukin 10	3586	P22301	Wald ratio	1	0.491903	0.537452	0.36006	-0.561503	1.54531	1.63543	0.570351	4.68942	asthma	TRUE
Eosinophil percentage of white cells || id:GCST90002382	Asthma || id:ebi-a-GCST90014325	ENSG00000136997	HGNC:7553	MYC	MYC proto-oncogene, bHLH transcription factor	4609	P01106	Wald ratio	1	0.301114	0.558935	0.590075	-0.7944	1.39663	1.35136	0.451852	4.04155	asthma	TRUE
Eosinophil percentage of white cells || id:GCST90002382	Asthma || id:ebi-a-GCST90014325	ENSG00000137033	HGNC:16028	IL33	interleukin 33	90865	O95760	Wald ratio	1	1.18604	0.287872	3.78857e-05	0.621806	1.75026	3.27408	1.86229	5.75612	asthma	TRUE
Eosinophil percentage of white cells || id:GCST90002382	Asthma || id:ebi-a-GCST90014325	ENSG00000138684	HGNC:6005	IL21	interleukin 21	59067	Q9HBE4	Wald ratio	1	2.00371	0.435668	4.24203e-06	1.1498	2.85761	7.41649	3.15755	17.4199	asthma	TRUE
Eosinophil percentage of white cells || id:GCST90002382	Asthma || id:ebi-a-GCST90014325	ENSG00000140030	HGNC:4517	GPR65	G protein-coupled receptor 65	8477	Q8IYL9	Wald ratio	1	0.397052	0.489382	0.417175	-0.562137	1.35624	1.48743	0.56999	3.88157	asthma	TRUE
Eosinophil percentage of white cells || id:GCST90002382	Asthma || id:ebi-a-GCST90014325	ENSG00000141510	HGNC:11998	TP53	tumor protein p53	7157	P04637	Wald ratio	1	-0.914054	0.406294	0.0244659	-1.71039	-0.117717	0.400896	0.180795	0.888948	asthma	TRUE
Eosinophil percentage of white cells || id:GCST90002382	Asthma || id:ebi-a-GCST90014325	ENSG00000143387	HGNC:2536	CTSK	cathepsin K	1513	P43235	Wald ratio	1	0.0735946	0.327275	0.82208	-0.567865	0.715054	1.07637	0.566734	2.0443	asthma	TRUE
Eosinophil percentage of white cells || id:GCST90002382	Asthma || id:ebi-a-GCST90014325	ENSG00000145050	HGNC:15461	MANF	mesencephalic astrocyte derived neurotrophic factor	7873	P55145	Wald ratio	1	0.713764	0.37043	0.0539984	-0.0122801	1.43981	2.04166	0.987795	4.21988	asthma	FALSE
Eosinophil percentage of white cells || id:GCST90002382	Asthma || id:ebi-a-GCST90014325	ENSG00000145777	HGNC:30743	TSLP	thymic stromal lymphopoietin	85480	Q969D9	Wald ratio	1	0.828616	0.170138	1.11455e-06	0.495145	1.16209	2.29015	1.64074	3.1966	asthma	TRUE
Eosinophil percentage of white cells || id:GCST90002382	Asthma || id:ebi-a-GCST90014325	ENSG00000149485	HGNC:3574	FADS1	fatty acid desaturase 1	3992	O60427	Wald ratio	1	2.90276	0.457841	2.29612e-10	2.00539	3.80013	18.2244	7.42899	44.7069	asthma	FALSE
Eosinophil percentage of white cells || id:GCST90002382	Asthma || id:ebi-a-GCST90014325	ENSG00000150907	HGNC:3819	FOXO1	forkhead box O1	2308	Q12778	Wald ratio	1	0.463753	0.190172	0.0147441	0.0910168	0.83649	1.59003	1.09529	2.30825	asthma	TRUE
Eosinophil percentage of white cells || id:GCST90002382	Asthma || id:ebi-a-GCST90014325	ENSG00000155660	HGNC:30167	PDIA4	protein disulfide isomerase family A member 4	9601	P13667	Wald ratio	1	-0.2402	0.476468	0.614173	-1.17408	0.693677	0.786471	0.309104	2.00106	asthma	FALSE
Eosinophil percentage of white cells || id:GCST90002382	Asthma || id:ebi-a-GCST90014325	ENSG00000157540	HGNC:3091	DYRK1A	dual specificity tyrosine phosphorylation regulated kinase 1A	1859	Q13627	Wald ratio	1	-0.434775	0.414733	0.294488	-1.24765	0.3781	0.64741	0.287179	1.45951	asthma	FALSE
Eosinophil percentage of white cells || id:GCST90002382	Asthma || id:ebi-a-GCST90014325	ENSG00000158022	HGNC:16007	TRIM63	tripartite motif containing 63	84676	Q969Q1	Wald ratio	1	0.0821204	0.530335	0.876942	-0.957335	1.12158	1.08559	0.383915	3.06969	asthma	FALSE
Eosinophil percentage of white cells || id:GCST90002382	Asthma || id:ebi-a-GCST90014325	ENSG00000158859	HGNC:220	ADAMTS4	ADAM metallopeptidase with thrombospondin type 1 motif 4	9507	O75173	Wald ratio	1	0.984361	0.523925	0.0602688	-0.042531	2.01125	2.6761	0.958361	7.47268	asthma	FALSE
Eosinophil percentage of white cells || id:GCST90002382	Asthma || id:ebi-a-GCST90014325	ENSG00000159110	HGNC:5433	IFNAR2	interferon alpha and beta receptor subunit 2	3455	P48551	Wald ratio	1	0.735415	0.49604	0.138189	-0.236824	1.70765	2.08635	0.78913	5.516	asthma	TRUE
Eosinophil percentage of white cells || id:GCST90002382	Asthma || id:ebi-a-GCST90014325	ENSG00000159224	HGNC:4270	GIP	gastric inhibitory polypeptide	2695	P09681	Wald ratio	1	0.881964	0.446621	0.0482966	0.00658721	1.75734	2.41564	1.00661	5.797	asthma	FALSE
Eosinophil percentage of white cells || id:GCST90002382	Asthma || id:ebi-a-GCST90014325	ENSG00000160223	HGNC:17087	ICOSLG	inducible T cell costimulator ligand	23308	O75144	Wald ratio	1	1.29355	0.524088	0.0135797	0.266338	2.32076	3.64571	1.30518	10.1834	asthma	TRUE
Eosinophil percentage of white cells || id:GCST90002382	Asthma || id:ebi-a-GCST90014325	ENSG00000161955	HGNC:11928	TNFSF13	TNF superfamily member 13	8741	O75888	Wald ratio	1	-1.92372	0.488983	8.35027e-05	-2.88212	-0.96531	0.146063	0.0560158	0.380865	asthma	TRUE
Eosinophil percentage of white cells || id:GCST90002382	Asthma || id:ebi-a-GCST90014325	ENSG00000162302	HGNC:10433	RPS6KA4	ribosomal protein S6 kinase A4	8986	O75676	Wald ratio	1	0.523912	0.510689	0.304943	-0.477039	1.52486	1.68862	0.620618	4.59451	asthma	TRUE
Eosinophil percentage of white cells || id:GCST90002382	Asthma || id:ebi-a-GCST90014325	ENSG00000162434	HGNC:6190	JAK1	Janus kinase 1	3716	P23458	Wald ratio	1	0.661722	0.342098	0.0530755	-0.00878977	1.33223	1.93813	0.991249	3.7895	asthma	TRUE
Eosinophil percentage of white cells || id:GCST90002382	Asthma || id:ebi-a-GCST90014325	ENSG00000162692	HGNC:12663	VCAM1	vascular cell adhesion molecule 1	7412	P19320	Wald ratio	1	-0.560727	0.538138	0.297422	-1.61548	0.494023	0.570794	0.198796	1.6389	asthma	TRUE
Eosinophil percentage of white cells || id:GCST90002382	Asthma || id:ebi-a-GCST90014325	ENSG00000163131	HGNC:2545	CTSS	cathepsin S	1520	P25774	Wald ratio	1	-0.0603259	0.395765	0.878849	-0.836025	0.715373	0.941458	0.43343	2.04495	asthma	TRUE
Eosinophil percentage of white cells || id:GCST90002382	Asthma || id:ebi-a-GCST90014325	ENSG00000163606	HGNC:24235	CD200R1	CD200 receptor 1	131450	Q8TD46	Wald ratio	1	1.41983	0.340143	2.99006e-05	0.753151	2.08651	4.13642	2.12368	8.05675	asthma	TRUE
Eosinophil percentage of white cells || id:GCST90002382	Asthma || id:ebi-a-GCST90014325	ENSG00000163823	HGNC:1602	CCR1	C-C motif chemokine receptor 1	1230	P32246	Wald ratio	1	0.338038	0.53167	0.524904	-0.704036	1.38011	1.40219	0.494585	3.97534	asthma	TRUE
Eosinophil percentage of white cells || id:GCST90002382	Asthma || id:ebi-a-GCST90014325	ENSG00000164362	HGNC:11730	TERT	telomerase reverse transcriptase	7015	O14746	Wald ratio	1	0.727024	0.463333	0.11662	-0.181108	1.63516	2.06891	0.834345	5.13026	asthma	TRUE
Eosinophil percentage of white cells || id:GCST90002382	Asthma || id:ebi-a-GCST90014325	ENSG00000164399	HGNC:6011	IL3	interleukin 3	3562	P08700	Wald ratio	1	0.440643	0.147748	0.00285996	0.151058	0.730229	1.55371	1.16306	2.07555	asthma	TRUE
Eosinophil percentage of white cells || id:GCST90002382	Asthma || id:ebi-a-GCST90014325	ENSG00000164400	HGNC:2434	CSF2	colony stimulating factor 2	1437	P04141	Wald ratio	1	0.338522	0.120309	0.00489654	0.102716	0.574329	1.40287	1.10818	1.77594	asthma	TRUE
Eosinophil percentage of white cells || id:GCST90002382	Asthma || id:ebi-a-GCST90014325	ENSG00000165806	HGNC:1508	CASP7	caspase 7	840	P55210	Wald ratio	1	-0.00895123	0.510205	0.986002	-1.00895	0.991051	0.991089	0.3646	2.69407	asthma	TRUE
Eosinophil percentage of white cells || id:GCST90002382	Asthma || id:ebi-a-GCST90014325	ENSG00000166888	HGNC:11368	STAT6	signal transducer and activator of transcription 6	6778	P42226	Wald ratio	1	2.95231	0.279629	4.66822e-26	2.40424	3.50038	19.1501	11.07	33.1281	asthma	TRUE
Eosinophil percentage of white cells || id:GCST90002382	Asthma || id:ebi-a-GCST90014325	ENSG00000168522	HGNC:3782	FNTA	farnesyltransferase, CAAX box, alpha	2339	P49354	Wald ratio	1	-0.098366	0.453038	0.828111	-0.986321	0.789589	0.906317	0.372946	2.20249	asthma	TRUE
Eosinophil percentage of white cells || id:GCST90002382	Asthma || id:ebi-a-GCST90014325	ENSG00000168685	HGNC:6024	IL7R	interleukin 7 receptor	3575	P16871	Wald ratio	1	1.37514	0.226613	1.29344e-09	0.930975	1.8193	3.95562	2.53698	6.16753	asthma	TRUE
Eosinophil percentage of white cells || id:GCST90002382	Asthma || id:ebi-a-GCST90014325	ENSG00000168918	HGNC:6079	INPP5D	inositol polyphosphate-5-phosphatase D	3635	Q92835	Wald ratio	1	0.288888	0.234201	0.217388	-0.170146	0.747922	1.33494	0.843541	2.11261	asthma	TRUE
Eosinophil percentage of white cells || id:GCST90002382	Asthma || id:ebi-a-GCST90014325	ENSG00000169194	HGNC:5973	IL13	interleukin 13	3596	P35225	Wald ratio	1	1.64087	0.144817	9.25349e-30	1.35703	1.92471	5.15967	3.88464	6.85319	asthma	TRUE
Eosinophil percentage of white cells || id:GCST90002382	Asthma || id:ebi-a-GCST90014325	ENSG00000169252	HGNC:286	ADRB2	adrenoceptor beta 2	154	P07550	Wald ratio	1	-0.0617363	0.214077	0.773053	-0.481327	0.357854	0.940131	0.617963	1.43026	asthma	TRUE
Eosinophil percentage of white cells || id:GCST90002382	Asthma || id:ebi-a-GCST90014325	ENSG00000169403	HGNC:9582	PTAFR	platelet activating factor receptor	5724	P25105	Wald ratio	1	-0.779479	0.430039	0.0698968	-1.62235	0.0633969	0.458645	0.197433	1.06545	asthma	TRUE
Eosinophil percentage of white cells || id:GCST90002382	Asthma || id:ebi-a-GCST90014325	ENSG00000169429	HGNC:6025	CXCL8	C-X-C motif chemokine ligand 8	3576	P10145	Wald ratio	1	-0.036017	0.425156	0.932488	-0.869323	0.797289	0.964624	0.419235	2.21952	asthma	TRUE
Eosinophil percentage of white cells || id:GCST90002382	Asthma || id:ebi-a-GCST90014325	ENSG00000169442	HGNC:1804	CD52	CD52 molecule	1043	P31358	Wald ratio	1	1.61546	0.45071	0.00033804	0.732068	2.49885	5.0302	2.07938	12.1685	asthma	TRUE
Eosinophil percentage of white cells || id:GCST90002382	Asthma || id:ebi-a-GCST90014325	ENSG00000169896	HGNC:6149	ITGAM	integrin subunit alpha M	3684	P11215	Wald ratio	1	0.860113	0.544978	0.114508	-0.208044	1.92827	2.36343	0.812171	6.8776	asthma	TRUE
Eosinophil percentage of white cells || id:GCST90002382	Asthma || id:ebi-a-GCST90014325	ENSG00000170145	HGNC:21680	SIK2	salt inducible kinase 2	23235	Q9H0K1	Wald ratio	1	-2.15434	0.494897	1.34223e-05	-3.12434	-1.18434	0.11598	0.043966	0.305948	asthma	TRUE
Eosinophil percentage of white cells || id:GCST90002382	Asthma || id:ebi-a-GCST90014325	ENSG00000171049	HGNC:3827	FPR2	formyl peptide receptor 2	2358	P25090	Wald ratio	1	1.28626	0.494163	0.00924378	0.3177	2.25482	3.61922	1.37396	9.53357	asthma	TRUE
Eosinophil percentage of white cells || id:GCST90002382	Asthma || id:ebi-a-GCST90014325	ENSG00000171051	HGNC:3826	FPR1	formyl peptide receptor 1	2357	P21462	Wald ratio	1	1.41213	0.356048	7.30457e-05	0.714282	2.10999	4.10471	2.04272	8.24814	asthma	TRUE
Eosinophil percentage of white cells || id:GCST90002382	Asthma || id:ebi-a-GCST90014325	ENSG00000171552	HGNC:992	BCL2L1	BCL2 like 1	598	Q07817	Wald ratio	1	-0.333725	0.275173	0.225213	-0.873064	0.205614	0.716251	0.41767	1.22828	asthma	TRUE
Eosinophil percentage of white cells || id:GCST90002382	Asthma || id:ebi-a-GCST90014325	ENSG00000171608	HGNC:8977	PIK3CD	phosphatidylinositol-4,5-bisphosphate 3-kinase catalytic subunit delta	5293	O00329	Wald ratio	1	1.05198	0.344627	0.00226921	0.376516	1.72745	2.86333	1.4572	5.62631	asthma	FALSE
Eosinophil percentage of white cells || id:GCST90002382	Asthma || id:ebi-a-GCST90014325	ENSG00000171791	HGNC:990	BCL2	BCL2 apoptosis regulator	596	P10415	Inverse variance weighted	3	0.522392	0.360499	0.147315	-0.184185	1.22897	1.68606	0.831782	3.41771	asthma	TRUE
Eosinophil percentage of white cells || id:GCST90002382	Asthma || id:ebi-a-GCST90014325	ENSG00000171791	HGNC:990	BCL2	BCL2 apoptosis regulator	596	P10415	MR Egger	3	-0.180489	0.25503	0.607914	-0.680349	0.31937	0.834862	0.50644	1.37626	asthma	TRUE
Eosinophil percentage of white cells || id:GCST90002382	Asthma || id:ebi-a-GCST90014325	ENSG00000171791	HGNC:990	BCL2	BCL2 apoptosis regulator	596	P10415	Simple mode	3	0.446764	0.312222	0.288754	-0.165191	1.05872	1.56325	0.847731	2.88268	asthma	TRUE
Eosinophil percentage of white cells || id:GCST90002382	Asthma || id:ebi-a-GCST90014325	ENSG00000171791	HGNC:990	BCL2	BCL2 apoptosis regulator	596	P10415	Weighted median	3	0.373259	0.167096	0.0254969	0.0457494	0.700768	1.45246	1.04681	2.0153	asthma	TRUE
Eosinophil percentage of white cells || id:GCST90002382	Asthma || id:ebi-a-GCST90014325	ENSG00000171791	HGNC:990	BCL2	BCL2 apoptosis regulator	596	P10415	Weighted mode	3	0.291887	0.160665	0.210898	-0.0230159	0.606791	1.33895	0.977247	1.83453	asthma	TRUE
Eosinophil percentage of white cells || id:GCST90002382	Asthma || id:ebi-a-GCST90014325	ENSG00000172175	HGNC:6819	MALT1	MALT1 paracaspase	10892	Q9UDY8	Wald ratio	1	0.0147079	0.559586	0.979031	-1.08208	1.1115	1.01482	0.338889	3.0389	asthma	TRUE
Eosinophil percentage of white cells || id:GCST90002382	Asthma || id:ebi-a-GCST90014325	ENSG00000173039	HGNC:9955	RELA	RELA proto-oncogene, NF-kB subunit	5970	Q04206	Wald ratio	1	0.784905	0.341311	0.0214666	0.115935	1.45387	2.1922	1.12292	4.27967	asthma	TRUE
Eosinophil percentage of white cells || id:GCST90002382	Asthma || id:ebi-a-GCST90014325	ENSG00000173327	HGNC:6850	MAP3K11	mitogen-activated protein kinase kinase kinase 11	4296	Q16584	Wald ratio	1	0.313997	0.386838	0.416963	-0.444206	1.0722	1.36889	0.641333	2.9218	asthma	TRUE
Eosinophil percentage of white cells || id:GCST90002382	Asthma || id:ebi-a-GCST90014325	ENSG00000173511	HGNC:12681	VEGFB	vascular endothelial growth factor B	7423	P49765	Wald ratio	1	0.897461	0.408655	0.0280825	0.0964967	1.69843	2.45337	1.10131	5.46534	asthma	TRUE
Eosinophil percentage of white cells || id:GCST90002382	Asthma || id:ebi-a-GCST90014325	ENSG00000173585	HGNC:1610	CCR9	C-C motif chemokine receptor 9	10803	P51686	Wald ratio	1	-0.139783	0.453712	0.758016	-1.02906	0.749492	0.869547	0.357344	2.11592	asthma	TRUE
Eosinophil percentage of white cells || id:GCST90002382	Asthma || id:ebi-a-GCST90014325	ENSG00000173757	HGNC:11367	STAT5B	signal transducer and activator of transcription 5B	6777	P51692	Wald ratio	1	0.764175	0.509207	0.133429	-0.233871	1.76222	2.14722	0.791464	5.82536	asthma	TRUE
Eosinophil percentage of white cells || id:GCST90002382	Asthma || id:ebi-a-GCST90014325	ENSG00000175445	HGNC:6677	LPL	lipoprotein lipase	4023	P06858	Wald ratio	1	-0.186654	0.457061	0.682996	-1.08249	0.709185	0.829731	0.33875	2.03234	asthma	TRUE
Eosinophil percentage of white cells || id:GCST90002382	Asthma || id:ebi-a-GCST90014325	ENSG00000177663	HGNC:5985	IL17RA	interleukin 17 receptor A	23765	Q96F46	Wald ratio	1	0.0780556	0.482606	0.871512	-0.867852	1.02396	1.08118	0.419853	2.78421	asthma	TRUE
Eosinophil percentage of white cells || id:GCST90002382	Asthma || id:ebi-a-GCST90014325	ENSG00000178562	HGNC:1653	CD28	CD28 molecule	940	P10747	Wald ratio	1	0.551692	0.309177	0.0743598	-0.0542936	1.15768	1.73619	0.947154	3.18254	asthma	TRUE
Eosinophil percentage of white cells || id:GCST90002382	Asthma || id:ebi-a-GCST90014325	ENSG00000179295	HGNC:9644	PTPN11	protein tyrosine phosphatase non-receptor type 11	5781	Q06124	Inverse variance weighted	2	-0.279117	0.115267	0.0154576	-0.505041	-0.0531931	0.756451	0.603481	0.948197	asthma	FALSE
Eosinophil percentage of white cells || id:GCST90002382	Asthma || id:ebi-a-GCST90014325	ENSG00000181634	HGNC:11931	TNFSF15	TNF superfamily member 15	9966	O95150	Wald ratio	1	1.33852	0.488175	0.00610887	0.381694	2.29534	3.81338	1.46476	9.9278	asthma	TRUE
Eosinophil percentage of white cells || id:GCST90002382	Asthma || id:ebi-a-GCST90014325	ENSG00000183625	HGNC:1604	CCR3	C-C motif chemokine receptor 3	1232	P51677	Wald ratio	1	-0.436358	0.403851	0.279923	-1.22791	0.35519	0.646386	0.292905	1.42645	asthma	TRUE
Eosinophil percentage of white cells || id:GCST90002382	Asthma || id:ebi-a-GCST90014325	ENSG00000186265	HGNC:21087	BTLA	B and T lymphocyte associated	151888	Q7Z6A9	Wald ratio	1	0.764665	0.41596	0.066016	-0.050616	1.57995	2.14827	0.950644	4.85469	asthma	TRUE
Eosinophil percentage of white cells || id:GCST90002382	Asthma || id:ebi-a-GCST90014325	ENSG00000186652	HGNC:9362	PRG2	proteoglycan 2, pro eosinophil major basic protein	5553	P13727	Wald ratio	1	0.300936	0.328889	0.360187	-0.343686	0.945558	1.35112	0.709152	2.57425	asthma	TRUE
Eosinophil percentage of white cells || id:GCST90002382	Asthma || id:ebi-a-GCST90014325	ENSG00000186951	HGNC:9232	PPARA	peroxisome proliferator activated receptor alpha	5465	Q07869	Wald ratio	1	0.214276	0.314631	0.495848	-0.402402	0.830953	1.23896	0.668712	2.29551	asthma	TRUE
Eosinophil percentage of white cells || id:GCST90002382	Asthma || id:ebi-a-GCST90014325	ENSG00000188389	HGNC:8760	PDCD1	programmed cell death 1	5133	Q15116	Wald ratio	1	1.53801	0.404319	0.000142406	0.745545	2.33048	4.65532	2.10759	10.2828	asthma	TRUE
Eosinophil percentage of white cells || id:GCST90002382	Asthma || id:ebi-a-GCST90014325	ENSG00000188404	HGNC:10720	SELL	selectin L	6402	P14151	Wald ratio	1	-0.264163	0.51293	0.606548	-1.26951	0.74118	0.767849	0.280971	2.09841	asthma	TRUE
Eosinophil percentage of white cells || id:GCST90002382	Asthma || id:ebi-a-GCST90014325	ENSG00000188641	HGNC:3012	DPYD	dihydropyrimidine dehydrogenase	1806	Q12882	Wald ratio	1	0.50037	0.560048	0.37162	-0.597323	1.59806	1.64933	0.550283	4.94345	asthma	FALSE
Eosinophil percentage of white cells || id:GCST90002382	Asthma || id:ebi-a-GCST90014325	ENSG00000188822	HGNC:2160	CNR2	cannabinoid receptor 2	1269	P34972	Wald ratio	1	0.31424	0.30424	0.301665	-0.28207	0.910551	1.36922	0.754221	2.48569	asthma	TRUE
Eosinophil percentage of white cells || id:GCST90002382	Asthma || id:ebi-a-GCST90014325	ENSG00000189403	HGNC:4983	HMGB1	high mobility group box 1	3146	P09429	Wald ratio	1	0.170211	0.417859	0.683758	-0.648792	0.989214	1.18555	0.522677	2.68912	asthma	TRUE
Eosinophil percentage of white cells || id:GCST90002382	Asthma || id:ebi-a-GCST90014325	ENSG00000196126	HGNC:4948	HLA-DRB1	major histocompatibility complex, class II, DR beta 1	3123	P01911	Wald ratio	1	2.0995	0.341102	7.50468e-10	1.43094	2.76806	8.16212	4.18265	15.9278	asthma	TRUE
Eosinophil percentage of white cells || id:GCST90002382	Asthma || id:ebi-a-GCST90014325	ENSG00000196230	HGNC:20778	TUBB	tubulin beta class I	203068	P07437	Wald ratio	1	0.0436581	0.562929	0.938182	-1.05968	1.147	1.04463	0.346566	3.14873	asthma	TRUE
Eosinophil percentage of white cells || id:GCST90002382	Asthma || id:ebi-a-GCST90014325	ENSG00000196396	HGNC:9642	PTPN1	protein tyrosine phosphatase non-receptor type 1	5770	P18031	Wald ratio	1	1.03543	0.33008	0.00170746	0.38847	1.68238	2.81631	1.47472	5.37836	asthma	FALSE
Eosinophil percentage of white cells || id:GCST90002382	Asthma || id:ebi-a-GCST90014325	ENSG00000196735	HGNC:4942	HLA-DQA1	major histocompatibility complex, class II, DQ alpha 1	3117	P01909	Inverse variance weighted	3	-1.62501	1.45743	0.264857	-4.48157	1.23155	0.196909	0.0113156	3.42653	asthma	TRUE
Eosinophil percentage of white cells || id:GCST90002382	Asthma || id:ebi-a-GCST90014325	ENSG00000196735	HGNC:4942	HLA-DQA1	major histocompatibility complex, class II, DQ alpha 1	3117	P01909	MR Egger	3	2.72449	0.653878	0.149952	1.44289	4.0061	15.2487	4.23293	54.932	asthma	TRUE
Eosinophil percentage of white cells || id:GCST90002382	Asthma || id:ebi-a-GCST90014325	ENSG00000196735	HGNC:4942	HLA-DQA1	major histocompatibility complex, class II, DQ alpha 1	3117	P01909	Simple mode	3	-1.74935	1.08971	0.249637	-3.88518	0.386471	0.173886	0.0205441	1.47178	asthma	TRUE
Eosinophil percentage of white cells || id:GCST90002382	Asthma || id:ebi-a-GCST90014325	ENSG00000196735	HGNC:4942	HLA-DQA1	major histocompatibility complex, class II, DQ alpha 1	3117	P01909	Weighted median	3	-1.14917	0.349593	0.00101202	-1.83437	-0.463968	0.3169	0.159714	0.628784	asthma	TRUE
Eosinophil percentage of white cells || id:GCST90002382	Asthma || id:ebi-a-GCST90014325	ENSG00000196735	HGNC:4942	HLA-DQA1	major histocompatibility complex, class II, DQ alpha 1	3117	P01909	Weighted mode	3	-1.31568	0.492784	0.116313	-2.28154	-0.349829	0.26829	0.102127	0.704809	asthma	TRUE
Eosinophil percentage of white cells || id:GCST90002382	Asthma || id:ebi-a-GCST90014325	ENSG00000197249	HGNC:8941	SERPINA1	serpin family A member 1	5265	P01009	Wald ratio	1	0.485729	0.488215	0.319781	-0.471172	1.44263	1.62536	0.62427	4.23181	asthma	TRUE
Eosinophil percentage of white cells || id:GCST90002382	Asthma || id:ebi-a-GCST90014325	ENSG00000197646	HGNC:18731	PDCD1LG2	programmed cell death 1 ligand 2	80380	Q9BQ51	Wald ratio	1	1.80434	0.370992	1.15286e-06	1.0772	2.53149	6.07598	2.93645	12.5722	asthma	TRUE
Eosinophil percentage of white cells || id:GCST90002382	Asthma || id:ebi-a-GCST90014325	ENSG00000198121	HGNC:3166	LPAR1	lysophosphatidic acid receptor 1	1902	Q92633	Wald ratio	1	0.404672	0.25802	0.116795	-0.101048	0.910392	1.49881	0.903889	2.4853	asthma	FALSE
Eosinophil percentage of white cells || id:GCST90002382	Asthma || id:ebi-a-GCST90014325	ENSG00000204256	HGNC:1103	BRD2	bromodomain containing 2	6046	P25440	Wald ratio	1	-0.182249	0.34179	0.593882	-0.852158	0.48766	0.833394	0.426493	1.6285	asthma	FALSE
Eosinophil percentage of white cells || id:GCST90002382	Asthma || id:ebi-a-GCST90014325	ENSG00000204305	HGNC:320	AGER	advanced glycosylation end-product specific receptor	177	Q15109	Wald ratio	1	-1.17819	0.671076	0.0791435	-2.4935	0.137116	0.307835	0.0826203	1.14696	asthma	TRUE
Eosinophil percentage of white cells || id:GCST90002382	Asthma || id:ebi-a-GCST90014325	ENSG00000204681	HGNC:4070	GABBR1	gamma-aminobutyric acid type B receptor subunit 1	2550	Q9UBS5	Wald ratio	1	0.933385	0.509325	0.066863	-0.0648911	1.93166	2.5431	0.93717	6.90097	asthma	FALSE
Eosinophil percentage of white cells || id:GCST90002382	Asthma || id:ebi-a-GCST90014325	ENSG00000205268	HGNC:8791	PDE7A	phosphodiesterase 7A	5150	Q13946	Wald ratio	1	0.499009	0.510052	0.327901	-0.500692	1.49871	1.64709	0.606111	4.47591	asthma	FALSE
Eosinophil percentage of white cells || id:GCST90002382	Asthma || id:ebi-a-GCST90014325	ENSG00000226979	HGNC:6709	LTA	lymphotoxin alpha	4049	P01374	Wald ratio	1	3.73659	0.548219	9.36981e-12	2.66208	4.8111	41.9547	14.3261	122.867	asthma	TRUE
Eosinophil percentage of white cells || id:GCST90002382	Asthma || id:ebi-a-GCST90014325	ENSG00000242950	HGNC:13525	ERVW-1	endogenous retrovirus group W member 1, envelope	30816	Q9UQF0	Wald ratio	1	0.575644	0.461602	0.212377	-0.329097	1.48038	1.77828	0.719573	4.39464	asthma	FALSE
Eosinophil percentage of white cells || id:GCST90002382	Asthma || id:ebi-a-GCST90014325	ENSG00000259207	HGNC:6156	ITGB3	integrin subunit beta 3	3690	P05106	Wald ratio	1	0.43539	0.535747	0.416403	-0.614675	1.48546	1.54557	0.540817	4.41698	asthma	TRUE
Eosinophil percentage of white cells || id:GCST90002382	Asthma || id:ebi-a-GCST90014325	ENSG00000263528	HGNC:14552	IKBKE	inhibitor of nuclear factor kappa B kinase subunit epsilon	9641	Q14164	Wald ratio	1	1.15821	0.489059	0.0178725	0.199658	2.11677	3.18424	1.22099	8.30428	asthma	TRUE
Eosinophil percentage of white cells || id:GCST90002382	Asthma || id:ebi-a-GCST90014325	ENSG00000269858	HGNC:14660	EGLN2	egl-9 family hypoxia inducible factor 2	112398	Q96KS0	Wald ratio	1	1.27697	0.525632	0.0151239	0.246731	2.30721	3.58575	1.27983	10.0463	asthma	FALSE
Eosinophil percentage of white cells || id:GCST90002382	Asthma || id:GCST006862	ENSG00000005844	HGNC:6148	ITGAL	integrin subunit alpha L	3683	P20701	Wald ratio	1	0.861017	1.23462	0.485556	-1.55884	3.28087	2.36556	0.21038	26.5989	asthma	TRUE
Eosinophil percentage of white cells || id:GCST90002382	Asthma || id:GCST006862	ENSG00000007908	HGNC:10718	SELE	selectin E	6401	P16581	Wald ratio	1	-1.73223	1.12535	0.123738	-3.93792	0.473467	0.17689	0.0194887	1.60555	asthma	TRUE
Eosinophil percentage of white cells || id:GCST90002382	Asthma || id:GCST006862	ENSG00000009724	HGNC:6902	MASP2	MBL associated serine protease 2	10747	O00187	Wald ratio	1	-1.27472	0.966936	0.187402	-3.16991	0.620478	0.27951	0.0420073	1.85982	asthma	TRUE
Eosinophil percentage of white cells || id:GCST90002382	Asthma || id:GCST006862	ENSG00000013725	HGNC:1691	CD6	CD6 molecule	923	P30203	Wald ratio	1	3.19525	1.56779	0.0415432	0.122393	6.26811	24.4164	1.1302	527.482	asthma	TRUE
Eosinophil percentage of white cells || id:GCST90002382	Asthma || id:GCST006862	ENSG00000028137	HGNC:11917	TNFRSF1B	TNF receptor superfamily member 1B	7133	P20333	Wald ratio	1	1.87471	0.941813	0.0465319	0.0287598	3.72067	6.51895	1.02918	41.2919	asthma	TRUE
Eosinophil percentage of white cells || id:GCST90002382	Asthma || id:GCST006862	ENSG00000065361	HGNC:3431	ERBB3	erb-b2 receptor tyrosine kinase 3	2065	P21860	Wald ratio	1	2.01807	0.823598	0.0142734	0.403817	3.63232	7.52379	1.49753	37.8005	asthma	TRUE
Eosinophil percentage of white cells || id:GCST90002382	Asthma || id:GCST006862	ENSG00000065675	HGNC:9410	PRKCQ	protein kinase C theta	5588	Q04759	Wald ratio	1	3.80884	1.17491	0.00118775	1.50601	6.11168	45.0982	4.50871	451.094	asthma	TRUE
Eosinophil percentage of white cells || id:GCST90002382	Asthma || id:GCST006862	ENSG00000067182	HGNC:11916	TNFRSF1A	TNF receptor superfamily member 1A	7132	P19438	Wald ratio	1	0.0205332	1.00103	0.983635	-1.94148	1.98255	1.02075	0.143491	7.26123	asthma	TRUE
Eosinophil percentage of white cells || id:GCST90002382	Asthma || id:GCST006862	ENSG00000067560	HGNC:667	RHOA	ras homolog family member A	387	P61586	Wald ratio	1	0.299079	0.614869	0.626676	-0.906065	1.50422	1.34862	0.404111	4.50065	asthma	TRUE
Eosinophil percentage of white cells || id:GCST90002382	Asthma || id:GCST006862	ENSG00000071054	HGNC:6866	MAP4K4	mitogen-activated protein kinase kinase kinase kinase 4	9448	O95819	Wald ratio	1	1.12683	0.749147	0.132542	-0.341497	2.59516	3.08586	0.710706	13.3987	asthma	TRUE
Eosinophil percentage of white cells || id:GCST90002382	Asthma || id:GCST006862	ENSG00000077092	HGNC:9865	RARB	retinoic acid receptor beta	5915	P10826	Wald ratio	1	0.962393	0.855724	0.260736	-0.714826	2.63961	2.61795	0.489277	14.0078	asthma	TRUE
Eosinophil percentage of white cells || id:GCST90002382	Asthma || id:GCST006862	ENSG00000077238	HGNC:6015	IL4R	interleukin 4 receptor	3566	P24394	Wald ratio	1	1.94213	0.800569	0.0152692	0.37301	3.51124	6.97356	1.4521	33.4899	asthma	TRUE
Eosinophil percentage of white cells || id:GCST90002382	Asthma || id:GCST006862	ENSG00000081041	HGNC:4603	CXCL2	C-X-C motif chemokine ligand 2	2920	P19875	Wald ratio	1	0.984201	0.711461	0.166557	-0.410263	2.37866	2.67567	0.663476	10.7905	asthma	TRUE
Eosinophil percentage of white cells || id:GCST90002382	Asthma || id:GCST006862	ENSG00000081237	HGNC:9666	PTPRC	protein tyrosine phosphatase receptor type C	5788	P08575	Inverse variance weighted	2	0.874572	0.442569	0.0481407	0.00713601	1.74201	2.39785	1.00716	5.70879	asthma	TRUE
Eosinophil percentage of white cells || id:GCST90002382	Asthma || id:GCST006862	ENSG00000091181	HGNC:6017	IL5RA	interleukin 5 receptor subunit alpha	3568	Q01344	Wald ratio	1	1.46055	1.27935	0.253605	-1.04697	3.96807	4.30833	0.350999	52.8825	asthma	TRUE
Eosinophil percentage of white cells || id:GCST90002382	Asthma || id:GCST006862	ENSG00000091972	HGNC:7203	CD200	CD200 molecule	4345	P41217	Wald ratio	1	1.31794	0.619401	0.0333563	0.103916	2.53197	3.73573	1.10951	12.5782	asthma	TRUE
Eosinophil percentage of white cells || id:GCST90002382	Asthma || id:GCST006862	ENSG00000096968	HGNC:6192	JAK2	Janus kinase 2	3717	O60674	Wald ratio	1	0.977623	0.726621	0.178484	-0.446555	2.4018	2.65813	0.639828	11.043	asthma	TRUE
Eosinophil percentage of white cells || id:GCST90002382	Asthma || id:GCST006862	ENSG00000096996	HGNC:5971	IL12RB1	interleukin 12 receptor subunit beta 1	3594	P42701	Wald ratio	1	0.753311	0.94041	0.423105	-1.08989	2.59651	2.12402	0.336253	13.4169	asthma	TRUE
Eosinophil percentage of white cells || id:GCST90002382	Asthma || id:GCST006862	ENSG00000100368	HGNC:2436	CSF2RB	colony stimulating factor 2 receptor subunit beta	1439	P32927	Wald ratio	1	0.255863	0.657013	0.696956	-1.03188	1.54361	1.29158	0.356335	4.68145	asthma	TRUE
Eosinophil percentage of white cells || id:GCST90002382	Asthma || id:GCST006862	ENSG00000100385	HGNC:6009	IL2RB	interleukin 2 receptor subunit beta	3560	P14784	Wald ratio	1	2.92756	1.12807	0.00945376	0.716543	5.13857	18.682	2.04734	170.473	asthma	TRUE
Eosinophil percentage of white cells || id:GCST90002382	Asthma || id:GCST006862	ENSG00000102882	HGNC:6877	MAPK3	mitogen-activated protein kinase 3	5595	P27361	Wald ratio	1	-0.381007	0.81424	0.639835	-1.97692	1.2149	0.683173	0.138496	3.36997	asthma	TRUE
Eosinophil percentage of white cells || id:GCST90002382	Asthma || id:GCST006862	ENSG00000102970	HGNC:10615	CCL17	C-C motif chemokine ligand 17	6361	Q92583	Wald ratio	1	-0.239324	0.936946	0.798391	-2.07574	1.59709	0.78716	0.125464	4.93864	asthma	TRUE
Eosinophil percentage of white cells || id:GCST90002382	Asthma || id:GCST006862	ENSG00000105205	HGNC:2014	CLC	Charcot-Leyden crystal galectin	1178	Q05315	Wald ratio	1	-0.351602	0.240746	0.144162	-0.823464	0.12026	0.70356	0.438909	1.12779	asthma	FALSE
Eosinophil percentage of white cells || id:GCST90002382	Asthma || id:GCST006862	ENSG00000105810	HGNC:1777	CDK6	cyclin dependent kinase 6	1021	Q00534	Wald ratio	1	0.361229	0.890224	0.684909	-1.38361	2.10607	1.43509	0.250672	8.21588	asthma	FALSE
Eosinophil percentage of white cells || id:GCST90002382	Asthma || id:GCST006862	ENSG00000107485	HGNC:4172	GATA3	GATA binding protein 3	2625	P23771	Wald ratio	1	2.71762	0.621334	1.22071e-05	1.49981	3.93544	15.1443	4.48084	51.1846	asthma	FALSE
Eosinophil percentage of white cells || id:GCST90002382	Asthma || id:GCST006862	ENSG00000109471	HGNC:6001	IL2	interleukin 2	3558	P60568	Wald ratio	1	2.5569	0.683442	0.000183132	1.21736	3.89645	12.8958	3.37825	49.2273	asthma	TRUE
Eosinophil percentage of white cells || id:GCST90002382	Asthma || id:GCST006862	ENSG00000111321	HGNC:6718	LTBR	lymphotoxin beta receptor	4055	P36941	Wald ratio	1	1.43083	0.780711	0.0668427	-0.099361	2.96103	4.18218	0.905416	19.3178	asthma	TRUE
Eosinophil percentage of white cells || id:GCST90002382	Asthma || id:GCST006862	ENSG00000112033	HGNC:9235	PPARD	peroxisome proliferator activated receptor delta	5467	Q03181	Inverse variance weighted	2	-0.716988	0.743186	0.33467	-2.17363	0.739656	0.48822	0.113764	2.09522	asthma	TRUE
Eosinophil percentage of white cells || id:GCST90002382	Asthma || id:GCST006862	ENSG00000112486	HGNC:1607	CCR6	C-C motif chemokine receptor 6	1235	P51684	Wald ratio	1	-1.17004	0.969987	0.227723	-3.07121	0.731133	0.310354	0.0463648	2.07743	asthma	TRUE
Eosinophil percentage of white cells || id:GCST90002382	Asthma || id:GCST006862	ENSG00000113263	HGNC:6171	ITK	IL2 inducible T cell kinase	3702	Q08881	Wald ratio	1	1.6148	0.977505	0.0985424	-0.301109	3.53071	5.02689	0.739997	34.1482	asthma	TRUE
Eosinophil percentage of white cells || id:GCST90002382	Asthma || id:GCST006862	ENSG00000113525	HGNC:6016	IL5	interleukin 5	3567	P05113	Wald ratio	1	1.29446	0.495208	0.00894978	0.32385	2.26506	3.64901	1.38244	9.63175	asthma	TRUE
Eosinophil percentage of white cells || id:GCST90002382	Asthma || id:GCST006862	ENSG00000113580	HGNC:7978	NR3C1	nuclear receptor subfamily 3 group C member 1	2908	P04150	Wald ratio	1	-0.351176	1.29902	0.786899	-2.89726	2.1949	0.70386	0.0551744	8.97913	asthma	FALSE
Eosinophil percentage of white cells || id:GCST90002382	Asthma || id:GCST006862	ENSG00000113851	HGNC:30185	CRBN	cereblon	51185	Q96SW2	Wald ratio	1	1.50774	1.0149	0.137385	-0.481468	3.49694	4.5165	0.617876	33.0143	asthma	FALSE
Eosinophil percentage of white cells || id:GCST90002382	Asthma || id:GCST006862	ENSG00000114013	HGNC:1705	CD86	CD86 molecule	942	P42081	Wald ratio	1	-0.241731	1.20211	0.840629	-2.59786	2.1144	0.785268	0.0744326	8.28462	asthma	TRUE
Eosinophil percentage of white cells || id:GCST90002382	Asthma || id:GCST006862	ENSG00000115085	HGNC:12858	ZAP70	zeta chain of T cell receptor associated protein kinase 70	7535	P43403	Wald ratio	1	0.296721	0.844586	0.725347	-1.35867	1.95211	1.34544	0.257003	7.04353	asthma	TRUE
Eosinophil percentage of white cells || id:GCST90002382	Asthma || id:GCST006862	ENSG00000115590	HGNC:5994	IL1R2	interleukin 1 receptor type 2	7850	P27930	Wald ratio	1	2.46296	0.57014	1.56082e-05	1.34549	3.58044	11.7396	3.84006	35.8893	asthma	TRUE
Eosinophil percentage of white cells || id:GCST90002382	Asthma || id:GCST006862	ENSG00000115594	HGNC:5993	IL1R1	interleukin 1 receptor type 1	3554	P14778	Inverse variance weighted	2	1.74992	0.420351	3.14085e-05	0.926036	2.57381	5.75416	2.52448	13.1157	asthma	TRUE
Eosinophil percentage of white cells || id:GCST90002382	Asthma || id:GCST006862	ENSG00000115598	HGNC:5999	IL1RL2	interleukin 1 receptor like 2	8808	Q9HB29	Wald ratio	1	2.12924	0.688488	0.00198389	0.779805	3.47868	8.40849	2.18105	32.4169	asthma	TRUE
Eosinophil percentage of white cells || id:GCST90002382	Asthma || id:GCST006862	ENSG00000115602	HGNC:5998	IL1RL1	interleukin 1 receptor like 1	9173	Q01638	Wald ratio	1	1.55966	0.206621	4.40674e-14	1.15468	1.96463	4.75719	3.17301	7.1323	asthma	TRUE
Eosinophil percentage of white cells || id:GCST90002382	Asthma || id:GCST006862	ENSG00000115607	HGNC:5989	IL18RAP	interleukin 18 receptor accessory protein	8807	O95256	Wald ratio	1	1.48377	0.194884	2.66586e-14	1.1018	1.86574	4.40953	3.00956	6.46072	asthma	TRUE
Eosinophil percentage of white cells || id:GCST90002382	Asthma || id:GCST006862	ENSG00000116678	HGNC:6554	LEPR	leptin receptor	3953	P48357	Wald ratio	1	-0.239638	1.11608	0.82999	-2.42715	1.94788	0.786913	0.0882879	7.01378	asthma	TRUE
Eosinophil percentage of white cells || id:GCST90002382	Asthma || id:GCST006862	ENSG00000118137	HGNC:600	APOA1	apolipoprotein A1	335	P02647	Wald ratio	1	1.48741	0.981061	0.129488	-0.435471	3.41029	4.42561	0.64696	30.274	asthma	TRUE
Eosinophil percentage of white cells || id:GCST90002382	Asthma || id:GCST006862	ENSG00000119535	HGNC:2439	CSF3R	colony stimulating factor 3 receptor	1441	Q99062	Wald ratio	1	-1.84701	1.08189	0.0877832	-3.96751	0.273492	0.157708	0.0189204	1.31455	asthma	TRUE
Eosinophil percentage of white cells || id:GCST90002382	Asthma || id:GCST006862	ENSG00000120088	HGNC:2357	CRHR1	corticotropin releasing hormone receptor 1	1394	P34998	Wald ratio	1	0.862524	0.565976	0.127519	-0.246788	1.97184	2.36913	0.781306	7.18386	asthma	FALSE
Eosinophil percentage of white cells || id:GCST90002382	Asthma || id:GCST006862	ENSG00000121989	HGNC:173	ACVR2A	activin A receptor type 2A	92	P27037	Wald ratio	1	0.478798	0.983198	0.626272	-1.44827	2.40587	1.61413	0.234976	11.088	asthma	FALSE
Eosinophil percentage of white cells || id:GCST90002382	Asthma || id:GCST006862	ENSG00000123374	HGNC:1771	CDK2	cyclin dependent kinase 2	1017	P24941	Wald ratio	1	1.81073	0.687562	0.00844978	0.463106	3.15835	6.1149	1.589	23.5317	asthma	FALSE
Eosinophil percentage of white cells || id:GCST90002382	Asthma || id:GCST006862	ENSG00000126934	HGNC:6842	MAP2K2	mitogen-activated protein kinase kinase 2	5605	P36507	Wald ratio	1	1.31016	1.12682	0.244949	-0.898411	3.51874	3.70678	0.407216	33.7419	asthma	FALSE
Eosinophil percentage of white cells || id:GCST90002382	Asthma || id:GCST006862	ENSG00000128271	HGNC:263	ADORA2A	adenosine A2a receptor	135	P29274	Wald ratio	1	0.673128	0.970507	0.487943	-1.22906	2.57532	1.96036	0.292566	13.1355	asthma	TRUE
Eosinophil percentage of white cells || id:GCST90002382	Asthma || id:GCST006862	ENSG00000128285	HGNC:4479	MCHR1	melanin concentrating hormone receptor 1	2847	Q99705	Wald ratio	1	-0.481669	1.08293	0.656477	-2.60422	1.64088	0.617751	0.0739611	5.15969	asthma	FALSE
Eosinophil percentage of white cells || id:GCST90002382	Asthma || id:GCST006862	ENSG00000131620	HGNC:21625	ANO1	anoctamin 1	55107	Q5XXA6	Wald ratio	1	1.08318	1.0199	0.288215	-0.915827	3.08219	2.95407	0.400185	21.8062	asthma	FALSE
Eosinophil percentage of white cells || id:GCST90002382	Asthma || id:GCST006862	ENSG00000131747	HGNC:11989	TOP2A	DNA topoisomerase II alpha	7153	P11388	Wald ratio	1	-3.42735	1.0838	0.00156495	-5.55159	-1.30311	0.0324727	0.00388126	0.271684	asthma	TRUE
Eosinophil percentage of white cells || id:GCST90002382	Asthma || id:GCST006862	ENSG00000131759	HGNC:9864	RARA	retinoic acid receptor alpha	5914	P10276	Wald ratio	1	-2.69791	1.1833	0.0226089	-5.01718	-0.378633	0.0673463	0.00662317	0.684797	asthma	TRUE
Eosinophil percentage of white cells || id:GCST90002382	Asthma || id:GCST006862	ENSG00000131981	HGNC:6563	LGALS3	galectin 3	3958	P17931	Wald ratio	1	1.13432	0.777627	0.14465	-0.38983	2.65847	3.10906	0.677172	14.2744	asthma	FALSE
Eosinophil percentage of white cells || id:GCST90002382	Asthma || id:GCST006862	ENSG00000132170	HGNC:9236	PPARG	peroxisome proliferator activated receptor gamma	5468	P37231	Wald ratio	1	0.380725	0.496931	0.443586	-0.59326	1.35471	1.46334	0.552523	3.87564	asthma	TRUE
Eosinophil percentage of white cells || id:GCST90002382	Asthma || id:GCST006862	ENSG00000134460	HGNC:6008	IL2RA	interleukin 2 receptor subunit alpha	3559	P01589	Wald ratio	1	2.51609	1.01515	0.0131918	0.526405	4.50578	12.3801	1.69283	90.5391	asthma	TRUE
Eosinophil percentage of white cells || id:GCST90002382	Asthma || id:GCST006862	ENSG00000136244	HGNC:6018	IL6	interleukin 6	3569	P05231	Wald ratio	1	-2.20994	0.662159	0.000845438	-3.50777	-0.912107	0.109707	0.0299637	0.401677	asthma	TRUE
Eosinophil percentage of white cells || id:GCST90002382	Asthma || id:GCST006862	ENSG00000136634	HGNC:5962	IL10	interleukin 10	3586	P22301	Wald ratio	1	-0.720421	1.04616	0.491054	-2.77089	1.33005	0.486547	0.062606	3.78124	asthma	TRUE
Eosinophil percentage of white cells || id:GCST90002382	Asthma || id:GCST006862	ENSG00000137033	HGNC:16028	IL33	interleukin 33	90865	O95760	Wald ratio	1	1.52176	0.544277	0.00517523	0.454972	2.58854	4.58026	1.57613	13.3103	asthma	TRUE
Eosinophil percentage of white cells || id:GCST90002382	Asthma || id:GCST006862	ENSG00000138684	HGNC:6005	IL21	interleukin 21	59067	Q9HBE4	Wald ratio	1	2.56632	1.05433	0.0149299	0.499833	4.63281	13.0179	1.64845	102.803	asthma	TRUE
Eosinophil percentage of white cells || id:GCST90002382	Asthma || id:GCST006862	ENSG00000140030	HGNC:4517	GPR65	G protein-coupled receptor 65	8477	Q8IYL9	Wald ratio	1	2.75663	1.11982	0.0138292	0.561781	4.95149	15.7467	1.75379	141.385	asthma	TRUE
Eosinophil percentage of white cells || id:GCST90002382	Asthma || id:GCST006862	ENSG00000141510	HGNC:11998	TP53	tumor protein p53	7157	P04637	Wald ratio	1	-1.28195	0.976269	0.189144	-3.19544	0.631534	0.277495	0.0409484	1.88049	asthma	TRUE
Eosinophil percentage of white cells || id:GCST90002382	Asthma || id:GCST006862	ENSG00000143387	HGNC:2536	CTSK	cathepsin K	1513	P43235	Wald ratio	1	-0.464307	0.680574	0.495095	-1.79823	0.869618	0.628571	0.165591	2.386	asthma	TRUE
Eosinophil percentage of white cells || id:GCST90002382	Asthma || id:GCST006862	ENSG00000145777	HGNC:30743	TSLP	thymic stromal lymphopoietin	85480	Q969D9	Wald ratio	1	1.20029	0.3699	0.00117494	0.475283	1.92529	3.32107	1.60847	6.85715	asthma	TRUE
Eosinophil percentage of white cells || id:GCST90002382	Asthma || id:GCST006862	ENSG00000149485	HGNC:3574	FADS1	fatty acid desaturase 1	3992	O60427	Wald ratio	1	4.04021	0.921218	1.156e-05	2.23462	5.8458	56.8382	9.34295	345.777	asthma	FALSE
Eosinophil percentage of white cells || id:GCST90002382	Asthma || id:GCST006862	ENSG00000150907	HGNC:3819	FOXO1	forkhead box O1	2308	Q12778	Wald ratio	1	1.38771	0.385679	0.000320573	0.631774	2.14364	4.00565	1.88094	8.53041	asthma	TRUE
Eosinophil percentage of white cells || id:GCST90002382	Asthma || id:GCST006862	ENSG00000155660	HGNC:30167	PDIA4	protein disulfide isomerase family A member 4	9601	P13667	Wald ratio	1	-0.150482	0.962696	0.875786	-2.03737	1.7364	0.860293	0.130372	5.67688	asthma	FALSE
Eosinophil percentage of white cells || id:GCST90002382	Asthma || id:GCST006862	ENSG00000157540	HGNC:3091	DYRK1A	dual specificity tyrosine phosphorylation regulated kinase 1A	1859	Q13627	Wald ratio	1	-0.713961	0.798924	0.371507	-2.27985	0.85193	0.4897	0.102299	2.34417	asthma	FALSE
Eosinophil percentage of white cells || id:GCST90002382	Asthma || id:GCST006862	ENSG00000158022	HGNC:16007	TRIM63	tripartite motif containing 63	84676	Q969Q1	Wald ratio	1	2.02759	1.28793	0.115417	-0.496749	4.55194	7.59579	0.608506	94.816	asthma	FALSE
Eosinophil percentage of white cells || id:GCST90002382	Asthma || id:GCST006862	ENSG00000158859	HGNC:220	ADAMTS4	ADAM metallopeptidase with thrombospondin type 1 motif 4	9507	O75173	Wald ratio	1	1.88932	1.27898	0.139619	-0.617475	4.39612	6.61489	0.539304	81.1356	asthma	FALSE
Eosinophil percentage of white cells || id:GCST90002382	Asthma || id:GCST006862	ENSG00000159110	HGNC:5433	IFNAR2	interferon alpha and beta receptor subunit 2	3455	P48551	Wald ratio	1	-0.021602	0.947985	0.98182	-1.87965	1.83645	0.97863	0.152643	6.27421	asthma	TRUE
Eosinophil percentage of white cells || id:GCST90002382	Asthma || id:GCST006862	ENSG00000159224	HGNC:4270	GIP	gastric inhibitory polypeptide	2695	P09681	Wald ratio	1	1.61049	0.878373	0.0667297	-0.111123	3.3321	5.00525	0.894829	27.9971	asthma	FALSE
Eosinophil percentage of white cells || id:GCST90002382	Asthma || id:GCST006862	ENSG00000161955	HGNC:11928	TNFSF13	TNF superfamily member 13	8741	O75888	Wald ratio	1	-2.06946	1.33804	0.121953	-4.69202	0.553108	0.126254	0.00916811	1.73865	asthma	TRUE
Eosinophil percentage of white cells || id:GCST90002382	Asthma || id:GCST006862	ENSG00000162302	HGNC:10433	RPS6KA4	ribosomal protein S6 kinase A4	8986	O75676	Wald ratio	1	0.602055	1.04792	0.565614	-1.45187	2.65598	1.82587	0.234131	14.239	asthma	TRUE
Eosinophil percentage of white cells || id:GCST90002382	Asthma || id:GCST006862	ENSG00000162434	HGNC:6190	JAK1	Janus kinase 1	3716	P23458	Wald ratio	1	0.288112	0.662854	0.663814	-1.01108	1.58731	1.33391	0.363825	4.89056	asthma	TRUE
Eosinophil percentage of white cells || id:GCST90002382	Asthma || id:GCST006862	ENSG00000162692	HGNC:12663	VCAM1	vascular cell adhesion molecule 1	7412	P19320	Wald ratio	1	0.857265	1.15004	0.456018	-1.39682	3.11135	2.35671	0.247382	22.4513	asthma	TRUE
Eosinophil percentage of white cells || id:GCST90002382	Asthma || id:GCST006862	ENSG00000163131	HGNC:2545	CTSS	cathepsin S	1520	P25774	Wald ratio	1	-0.435194	0.776109	0.574976	-1.95637	1.08598	0.647139	0.141371	2.96234	asthma	TRUE
Eosinophil percentage of white cells || id:GCST90002382	Asthma || id:GCST006862	ENSG00000163606	HGNC:24235	CD200R1	CD200 receptor 1	131450	Q8TD46	Wald ratio	1	1.69664	0.656409	0.00974554	0.410078	2.9832	5.45559	1.50694	19.751	asthma	TRUE
Eosinophil percentage of white cells || id:GCST90002382	Asthma || id:GCST006862	ENSG00000164362	HGNC:11730	TERT	telomerase reverse transcriptase	7015	O14746	Wald ratio	1	0.601177	1.48414	0.685428	-2.30774	3.51009	1.82427	0.0994861	33.4513	asthma	TRUE
Eosinophil percentage of white cells || id:GCST90002382	Asthma || id:GCST006862	ENSG00000164399	HGNC:6011	IL3	interleukin 3	3562	P08700	Wald ratio	1	0.347134	0.281525	0.217557	-0.204654	0.898922	1.41501	0.814929	2.45695	asthma	TRUE
Eosinophil percentage of white cells || id:GCST90002382	Asthma || id:GCST006862	ENSG00000164400	HGNC:2434	CSF2	colony stimulating factor 2	1437	P04141	Wald ratio	1	0.440889	0.277025	0.111494	-0.10208	0.983858	1.55409	0.902957	2.67476	asthma	TRUE
Eosinophil percentage of white cells || id:GCST90002382	Asthma || id:GCST006862	ENSG00000166888	HGNC:11368	STAT6	signal transducer and activator of transcription 6	6778	P42226	Wald ratio	1	2.94797	0.610952	1.39863e-06	1.7505	4.14543	19.0672	5.75748	63.145	asthma	TRUE
Eosinophil percentage of white cells || id:GCST90002382	Asthma || id:GCST006862	ENSG00000168685	HGNC:6024	IL7R	interleukin 7 receptor	3575	P16871	Wald ratio	1	1.0528	0.519134	0.0425617	0.0352937	2.0703	2.86565	1.03592	7.92719	asthma	TRUE
Eosinophil percentage of white cells || id:GCST90002382	Asthma || id:GCST006862	ENSG00000168918	HGNC:6079	INPP5D	inositol polyphosphate-5-phosphatase D	3635	Q92835	Wald ratio	1	1.27762	0.534061	0.0167443	0.230862	2.32438	3.5881	1.25969	10.2204	asthma	TRUE
Eosinophil percentage of white cells || id:GCST90002382	Asthma || id:GCST006862	ENSG00000169194	HGNC:5973	IL13	interleukin 13	3596	P35225	Wald ratio	1	2.03804	0.264681	1.36086e-14	1.51926	2.55681	7.67551	4.56885	12.8946	asthma	TRUE
Eosinophil percentage of white cells || id:GCST90002382	Asthma || id:GCST006862	ENSG00000169252	HGNC:286	ADRB2	adrenoceptor beta 2	154	P07550	Wald ratio	1	-0.26583	0.413743	0.520549	-1.07676	0.545106	0.76657	0.340696	1.72479	asthma	TRUE
Eosinophil percentage of white cells || id:GCST90002382	Asthma || id:GCST006862	ENSG00000169403	HGNC:9582	PTAFR	platelet activating factor receptor	5724	P25105	Wald ratio	1	0.276099	0.888899	0.756099	-1.46614	2.01834	1.31798	0.230814	7.52582	asthma	TRUE
Eosinophil percentage of white cells || id:GCST90002382	Asthma || id:GCST006862	ENSG00000169429	HGNC:6025	CXCL8	C-X-C motif chemokine ligand 8	3576	P10145	Wald ratio	1	-0.0377646	0.84761	0.964463	-1.69908	1.62355	0.96294	0.182852	5.07106	asthma	TRUE
Eosinophil percentage of white cells || id:GCST90002382	Asthma || id:GCST006862	ENSG00000169442	HGNC:1804	CD52	CD52 molecule	1043	P31358	Wald ratio	1	2.36429	0.930346	0.0110442	0.540809	4.18777	10.6365	1.7174	65.8755	asthma	TRUE
Eosinophil percentage of white cells || id:GCST90002382	Asthma || id:GCST006862	ENSG00000169896	HGNC:6149	ITGAM	integrin subunit alpha M	3684	P11215	Wald ratio	1	0.869026	1.18658	0.463939	-1.45668	3.19473	2.38459	0.233009	24.4035	asthma	TRUE
Eosinophil percentage of white cells || id:GCST90002382	Asthma || id:GCST006862	ENSG00000170145	HGNC:21680	SIK2	salt inducible kinase 2	23235	Q9H0K1	Wald ratio	1	-0.287518	1.06264	0.786723	-2.3703	1.79526	0.750123	0.0934528	6.02106	asthma	TRUE
Eosinophil percentage of white cells || id:GCST90002382	Asthma || id:GCST006862	ENSG00000171049	HGNC:3827	FPR2	formyl peptide receptor 2	2358	P25090	Wald ratio	1	3.12173	1.00235	0.0018431	1.15713	5.08633	22.6855	3.18078	161.795	asthma	TRUE
Eosinophil percentage of white cells || id:GCST90002382	Asthma || id:GCST006862	ENSG00000171051	HGNC:3826	FPR1	formyl peptide receptor 1	2357	P21462	Wald ratio	1	1.89044	0.830967	0.0229064	0.261748	3.51914	6.62231	1.2992	33.7554	asthma	TRUE
Eosinophil percentage of white cells || id:GCST90002382	Asthma || id:GCST006862	ENSG00000171608	HGNC:8977	PIK3CD	phosphatidylinositol-4,5-bisphosphate 3-kinase catalytic subunit delta	5293	O00329	Wald ratio	1	2.00284	0.726617	0.00584438	0.578669	3.42701	7.41006	1.78366	30.7844	asthma	FALSE
Eosinophil percentage of white cells || id:GCST90002382	Asthma || id:GCST006862	ENSG00000171791	HGNC:990	BCL2	BCL2 apoptosis regulator	596	P10415	Inverse variance weighted	2	1.32764	0.701044	0.0582513	-0.0464079	2.70169	3.77213	0.954653	14.9048	asthma	TRUE
Eosinophil percentage of white cells || id:GCST90002382	Asthma || id:GCST006862	ENSG00000172175	HGNC:6819	MALT1	MALT1 paracaspase	10892	Q9UDY8	Wald ratio	1	1.78949	1.27893	0.161751	-0.717214	4.29619	5.9864	0.48811	73.4197	asthma	TRUE
Eosinophil percentage of white cells || id:GCST90002382	Asthma || id:GCST006862	ENSG00000173039	HGNC:9955	RELA	RELA proto-oncogene, NF-kB subunit	5970	Q04206	Wald ratio	1	1.35427	0.732263	0.0643952	-0.0809633	2.78951	3.87394	0.922228	16.273	asthma	TRUE
Eosinophil percentage of white cells || id:GCST90002382	Asthma || id:GCST006862	ENSG00000173327	HGNC:6850	MAP3K11	mitogen-activated protein kinase kinase kinase 11	4296	Q16584	Wald ratio	1	0.229636	0.866108	0.790905	-1.46794	1.92721	1.25814	0.230401	6.8703	asthma	TRUE
Eosinophil percentage of white cells || id:GCST90002382	Asthma || id:GCST006862	ENSG00000173511	HGNC:12681	VEGFB	vascular endothelial growth factor B	7423	P49765	Wald ratio	1	0.568814	2.24219	0.799737	-3.82588	4.9635	1.76617	0.0217993	143.094	asthma	TRUE
Eosinophil percentage of white cells || id:GCST90002382	Asthma || id:GCST006862	ENSG00000173585	HGNC:1610	CCR9	C-C motif chemokine receptor 9	10803	P51686	Wald ratio	1	1.87322	0.825451	0.0232487	0.255331	3.4911	6.50919	1.29089	32.822	asthma	TRUE
Eosinophil percentage of white cells || id:GCST90002382	Asthma || id:GCST006862	ENSG00000175445	HGNC:6677	LPL	lipoprotein lipase	4023	P06858	Wald ratio	1	0.0646777	0.866106	0.940472	-1.63289	1.76224	1.06682	0.195364	5.8255	asthma	TRUE
Eosinophil percentage of white cells || id:GCST90002382	Asthma || id:GCST006862	ENSG00000178562	HGNC:1653	CD28	CD28 molecule	940	P10747	Wald ratio	1	1.033	0.63531	0.103955	-0.21221	2.2782	2.80947	0.808795	9.75914	asthma	TRUE
Eosinophil percentage of white cells || id:GCST90002382	Asthma || id:GCST006862	ENSG00000179295	HGNC:9644	PTPN11	protein tyrosine phosphatase non-receptor type 11	5781	Q06124	Wald ratio	1	-0.580516	0.229131	0.0112911	-1.02961	-0.13142	0.55961	0.357146	0.87685	asthma	FALSE
Eosinophil percentage of white cells || id:GCST90002382	Asthma || id:GCST006862	ENSG00000181634	HGNC:11931	TNFSF15	TNF superfamily member 15	9966	O95150	Wald ratio	1	-0.0174228	0.93022	0.985057	-1.84065	1.80581	0.982728	0.158713	6.08489	asthma	TRUE
Eosinophil percentage of white cells || id:GCST90002382	Asthma || id:GCST006862	ENSG00000186265	HGNC:21087	BTLA	B and T lymphocyte associated	151888	Q7Z6A9	Wald ratio	1	1.3993	0.684332	0.0408776	0.0580102	2.74059	4.05236	1.05973	15.4961	asthma	TRUE
Eosinophil percentage of white cells || id:GCST90002382	Asthma || id:GCST006862	ENSG00000186652	HGNC:9362	PRG2	proteoglycan 2, pro eosinophil major basic protein	5553	P13727	Wald ratio	1	0.25065	0.714093	0.725585	-1.14897	1.65027	1.28486	0.316962	5.20839	asthma	TRUE
Eosinophil percentage of white cells || id:GCST90002382	Asthma || id:GCST006862	ENSG00000186951	HGNC:9232	PPARA	peroxisome proliferator activated receptor alpha	5465	Q07869	Wald ratio	1	0.0827274	0.635671	0.896454	-1.16319	1.32864	1.08625	0.312488	3.77592	asthma	TRUE
Eosinophil percentage of white cells || id:GCST90002382	Asthma || id:GCST006862	ENSG00000188404	HGNC:10720	SELL	selectin L	6402	P14151	Wald ratio	1	-1.78694	1.1609	0.123738	-4.0623	0.488421	0.167472	0.0172094	1.62974	asthma	TRUE
Eosinophil percentage of white cells || id:GCST90002382	Asthma || id:GCST006862	ENSG00000188822	HGNC:2160	CNR2	cannabinoid receptor 2	1269	P34972	Wald ratio	1	-1.30605	1.52496	0.391752	-4.29498	1.68288	0.270889	0.0136369	5.38104	asthma	TRUE
Eosinophil percentage of white cells || id:GCST90002382	Asthma || id:GCST006862	ENSG00000189403	HGNC:4983	HMGB1	high mobility group box 1	3146	P09429	Wald ratio	1	-2.01963	1.29827	0.119795	-4.56424	0.524976	0.132704	0.0104178	1.69042	asthma	TRUE
Eosinophil percentage of white cells || id:GCST90002382	Asthma || id:GCST006862	ENSG00000196126	HGNC:4948	HLA-DRB1	major histocompatibility complex, class II, DR beta 1	3123	P01911	Wald ratio	1	1.65386	0.588554	0.00495366	0.50029	2.80742	5.2271	1.6492	16.5672	asthma	TRUE
Eosinophil percentage of white cells || id:GCST90002382	Asthma || id:GCST006862	ENSG00000196230	HGNC:20778	TUBB	tubulin beta class I	203068	P07437	Wald ratio	1	-4.30626	0.688827	4.06299e-10	-5.65637	-2.95616	0.0134838	0.0034952	0.0520181	asthma	TRUE
Eosinophil percentage of white cells || id:GCST90002382	Asthma || id:GCST006862	ENSG00000196396	HGNC:9642	PTPN1	protein tyrosine phosphatase non-receptor type 1	5770	P18031	Wald ratio	1	0.797941	0.733456	0.276631	-0.639633	2.23551	2.22096	0.527486	9.35129	asthma	FALSE
Eosinophil percentage of white cells || id:GCST90002382	Asthma || id:GCST006862	ENSG00000196735	HGNC:4942	HLA-DQA1	major histocompatibility complex, class II, DQ alpha 1	3117	P01909	Wald ratio	1	5.66664	1.08816	1.91378e-07	3.53384	7.79944	289.062	34.2552	2439.25	asthma	TRUE
Eosinophil percentage of white cells || id:GCST90002382	Asthma || id:GCST006862	ENSG00000198121	HGNC:3166	LPAR1	lysophosphatidic acid receptor 1	1902	Q92633	Wald ratio	1	-0.0289824	0.491711	0.952998	-0.992736	0.934771	0.971434	0.370562	2.54663	asthma	FALSE
Eosinophil percentage of white cells || id:GCST90002382	Asthma || id:GCST006862	ENSG00000204256	HGNC:1103	BRD2	bromodomain containing 2	6046	P25440	Wald ratio	1	0.572145	1.22467	0.640368	-1.8282	2.97249	1.77206	0.160703	19.5405	asthma	FALSE
Eosinophil percentage of white cells || id:GCST90002382	Asthma || id:GCST006862	ENSG00000204305	HGNC:320	AGER	advanced glycosylation end-product specific receptor	177	Q15109	Wald ratio	1	0.561596	0.75878	0.459221	-0.925613	2.04881	1.75347	0.396288	7.75863	asthma	TRUE
Eosinophil percentage of white cells || id:GCST90002382	Asthma || id:GCST006862	ENSG00000204681	HGNC:4070	GABBR1	gamma-aminobutyric acid type B receptor subunit 1	2550	Q9UBS5	Wald ratio	1	-2.41519	0.628935	0.000122969	-3.64791	-1.18248	0.08935	0.0260456	0.306518	asthma	FALSE
Eosinophil percentage of white cells || id:GCST90002382	Asthma || id:GCST006862	ENSG00000205268	HGNC:8791	PDE7A	phosphodiesterase 7A	5150	Q13946	Wald ratio	1	1.38775	1.1946	0.245365	-0.953672	3.72916	4.00581	0.385323	41.6443	asthma	FALSE
Eosinophil percentage of white cells || id:GCST90002382	Asthma || id:GCST006862	ENSG00000226979	HGNC:6709	LTA	lymphotoxin alpha	4049	P01374	Wald ratio	1	1.39246	0.871005	0.109891	-0.314708	3.09963	4.02475	0.730002	22.1898	asthma	TRUE
Eosinophil percentage of white cells || id:GCST90002382	Asthma || id:GCST006862	ENSG00000242950	HGNC:13525	ERVW-1	endogenous retrovirus group W member 1, envelope	30816	Q9UQF0	Wald ratio	1	-0.0210076	1.18094	0.985807	-2.33566	2.29364	0.979212	0.0967469	9.91096	asthma	FALSE
Eosinophil percentage of white cells || id:GCST90002382	Asthma || id:GCST006862	ENSG00000259207	HGNC:6156	ITGB3	integrin subunit beta 3	3690	P05106	Wald ratio	1	0.366967	1.16126	0.751996	-1.9091	2.64303	1.44335	0.148214	14.0558	asthma	TRUE
Eosinophil percentage of white cells || id:GCST90002382	Asthma || id:GCST006862	ENSG00000263528	HGNC:14552	IKBKE	inhibitor of nuclear factor kappa B kinase subunit epsilon	9641	Q14164	Wald ratio	1	3.56609	0.952606	0.00018147	1.69898	5.43319	35.3778	5.46836	228.879	asthma	TRUE
Eosinophil percentage of white cells || id:GCST90002382	Asthma || id:GCST006862	ENSG00000269858	HGNC:14660	EGLN2	egl-9 family hypoxia inducible factor 2	112398	Q96KS0	Wald ratio	1	1.29459	1.14144	0.256724	-0.942641	3.53182	3.6495	0.389598	34.1862	asthma	FALSE
Eosinophil percentage of white cells || id:GCST90002382	Eczema || id:GCST90244787	ENSG00000005844	HGNC:6148	ITGAL	integrin subunit alpha L	3683	P20701	Wald ratio	1	0.384926	0.545322	0.48027	-0.683906	1.45376	1.46951	0.504642	4.27917	eczema	TRUE
Eosinophil percentage of white cells || id:GCST90002382	Eczema || id:GCST90244787	ENSG00000006210	HGNC:10647	CX3CL1	C-X3-C motif chemokine ligand 1	6376	P78423	Wald ratio	1	0.352951	0.545221	0.517403	-0.715682	1.42158	1.42326	0.488859	4.14367	eczema	TRUE
Eosinophil percentage of white cells || id:GCST90002382	Eczema || id:GCST90244787	ENSG00000007908	HGNC:10718	SELE	selectin E	6401	P16581	Wald ratio	1	0.614824	0.515209	0.232733	-0.394986	1.62464	1.84933	0.673689	5.07657	eczema	TRUE
Eosinophil percentage of white cells || id:GCST90002382	Eczema || id:GCST90244787	ENSG00000009724	HGNC:6902	MASP2	MBL associated serine protease 2	10747	O00187	Wald ratio	1	-1.55748	0.568577	0.00615793	-2.67189	-0.443064	0.210667	0.0691218	0.642066	eczema	TRUE
Eosinophil percentage of white cells || id:GCST90002382	Eczema || id:GCST90244787	ENSG00000010310	HGNC:4271	GIPR	gastric inhibitory polypeptide receptor	2696	P48546	Wald ratio	1	-0.734179	0.588135	0.211915	-1.88692	0.418567	0.4799	0.151537	1.51978	eczema	TRUE
Eosinophil percentage of white cells || id:GCST90002382	Eczema || id:GCST90244787	ENSG00000013725	HGNC:1691	CD6	CD6 molecule	923	P30203	Wald ratio	1	1.01374	0.524189	0.0531229	-0.0136707	2.04115	2.75589	0.986422	7.69945	eczema	TRUE
Eosinophil percentage of white cells || id:GCST90002382	Eczema || id:GCST90244787	ENSG00000028137	HGNC:11917	TNFRSF1B	TNF receptor superfamily member 1B	7133	P20333	Wald ratio	1	0.870624	0.450021	0.0530357	-0.0114168	1.75267	2.3884	0.988648	5.76996	eczema	TRUE
Eosinophil percentage of white cells || id:GCST90002382	Eczema || id:GCST90244787	ENSG00000065361	HGNC:3431	ERBB3	erb-b2 receptor tyrosine kinase 3	2065	P21860	Wald ratio	1	1.86148	0.378334	8.64549e-07	1.11994	2.60301	6.43325	3.06469	13.5044	eczema	TRUE
Eosinophil percentage of white cells || id:GCST90002382	Eczema || id:GCST90244787	ENSG00000065675	HGNC:9410	PRKCQ	protein kinase C theta	5588	Q04759	Wald ratio	1	2.93381	0.640669	4.66562e-06	1.6781	4.18952	18.7991	5.35536	65.9912	eczema	TRUE
Eosinophil percentage of white cells || id:GCST90002382	Eczema || id:GCST90244787	ENSG00000067182	HGNC:11916	TNFRSF1A	TNF receptor superfamily member 1A	7132	P19438	Wald ratio	1	-0.375761	0.610957	0.53853	-1.57324	0.821715	0.686766	0.207373	2.2744	eczema	TRUE
Eosinophil percentage of white cells || id:GCST90002382	Eczema || id:GCST90244787	ENSG00000067560	HGNC:667	RHOA	ras homolog family member A	387	P61586	Wald ratio	1	0.218121	0.307303	0.477834	-0.384192	0.820434	1.24374	0.681	2.27149	eczema	TRUE
Eosinophil percentage of white cells || id:GCST90002382	Eczema || id:GCST90244787	ENSG00000071054	HGNC:6866	MAP4K4	mitogen-activated protein kinase kinase kinase kinase 4	9448	O95819	Wald ratio	1	0.106325	0.267661	0.691193	-0.418291	0.63094	1.11218	0.658171	1.87938	eczema	TRUE
Eosinophil percentage of white cells || id:GCST90002382	Eczema || id:GCST90244787	ENSG00000077092	HGNC:9865	RARB	retinoic acid receptor beta	5915	P10826	Wald ratio	1	-1.15012	0.430963	0.00761416	-1.9948	-0.30543	0.3166	0.13604	0.736806	eczema	TRUE
Eosinophil percentage of white cells || id:GCST90002382	Eczema || id:GCST90244787	ENSG00000077238	HGNC:6015	IL4R	interleukin 4 receptor	3566	P24394	Wald ratio	1	0.978857	0.325609	0.00264506	0.340663	1.61705	2.66141	1.40588	5.03821	eczema	TRUE
Eosinophil percentage of white cells || id:GCST90002382	Eczema || id:GCST90244787	ENSG00000079385	HGNC:1814	CEACAM1	CEA cell adhesion molecule 1	634	P13688	Wald ratio	1	1.72808	0.525843	0.00101514	0.697424	2.75873	5.62982	2.00857	15.7798	eczema	TRUE
Eosinophil percentage of white cells || id:GCST90002382	Eczema || id:GCST90244787	ENSG00000081041	HGNC:4603	CXCL2	C-X-C motif chemokine ligand 2	2920	P19875	Wald ratio	1	-0.822926	0.4146	0.0471595	-1.63554	-0.0103088	0.439145	0.194847	0.989744	eczema	TRUE
Eosinophil percentage of white cells || id:GCST90002382	Eczema || id:GCST90244787	ENSG00000081237	HGNC:9666	PTPRC	protein tyrosine phosphatase receptor type C	5788	P08575	Inverse variance weighted	2	0.63988	0.226448	0.00471732	0.196042	1.08372	1.89625	1.21658	2.95565	eczema	TRUE
Eosinophil percentage of white cells || id:GCST90002382	Eczema || id:GCST90244787	ENSG00000091181	HGNC:6017	IL5RA	interleukin 5 receptor subunit alpha	3568	Q01344	Wald ratio	1	0.00202832	0.527056	0.996929	-1.031	1.03506	1.00203	0.35665	2.81527	eczema	TRUE
Eosinophil percentage of white cells || id:GCST90002382	Eczema || id:GCST90244787	ENSG00000091972	HGNC:7203	CD200	CD200 molecule	4345	P41217	Wald ratio	1	-0.445924	0.330602	0.177393	-1.0939	0.202056	0.640232	0.334906	1.22392	eczema	TRUE
Eosinophil percentage of white cells || id:GCST90002382	Eczema || id:GCST90244787	ENSG00000096968	HGNC:6192	JAK2	Janus kinase 2	3717	O60674	Wald ratio	1	0.00881912	0.326178	0.97843	-0.63049	0.648128	1.00886	0.532331	1.91196	eczema	TRUE
Eosinophil percentage of white cells || id:GCST90002382	Eczema || id:GCST90244787	ENSG00000096996	HGNC:5971	IL12RB1	interleukin 12 receptor subunit beta 1	3594	P42701	Wald ratio	1	0.0109109	0.6379	0.986353	-1.23937	1.26119	1.01097	0.289566	3.52963	eczema	TRUE
Eosinophil percentage of white cells || id:GCST90002382	Eczema || id:GCST90244787	ENSG00000100368	HGNC:2436	CSF2RB	colony stimulating factor 2 receptor subunit beta	1439	P32927	Wald ratio	1	-0.786218	0.477088	0.0993627	-1.72131	0.148875	0.455565	0.178832	1.16053	eczema	TRUE
Eosinophil percentage of white cells || id:GCST90002382	Eczema || id:GCST90244787	ENSG00000100385	HGNC:6009	IL2RB	interleukin 2 receptor subunit beta	3560	P14784	Wald ratio	1	0.576712	0.544574	0.289593	-0.490653	1.64408	1.78018	0.612226	5.17623	eczema	TRUE
Eosinophil percentage of white cells || id:GCST90002382	Eczema || id:GCST90244787	ENSG00000101665	HGNC:6773	SMAD7	SMAD family member 7	4092	O15105	Wald ratio	1	0.848771	0.407884	0.0374417	0.0493194	1.64822	2.33677	1.05056	5.19773	eczema	TRUE
Eosinophil percentage of white cells || id:GCST90002382	Eczema || id:GCST90244787	ENSG00000102882	HGNC:6877	MAPK3	mitogen-activated protein kinase 3	5595	P27361	Wald ratio	1	-0.455424	0.474554	0.337212	-1.38555	0.474702	0.634179	0.250186	1.60754	eczema	TRUE
Eosinophil percentage of white cells || id:GCST90002382	Eczema || id:GCST90244787	ENSG00000102970	HGNC:10615	CCL17	C-C motif chemokine ligand 17	6361	Q92583	Wald ratio	1	-0.414601	0.580322	0.47496	-1.55203	0.722831	0.660604	0.211817	2.06026	eczema	TRUE
Eosinophil percentage of white cells || id:GCST90002382	Eczema || id:GCST90244787	ENSG00000103522	HGNC:6006	IL21R	interleukin 21 receptor	50615	Q9HBE5	Wald ratio	1	0.572661	0.582253	0.325349	-0.568555	1.71388	1.77298	0.566343	5.55044	eczema	TRUE
Eosinophil percentage of white cells || id:GCST90002382	Eczema || id:GCST90244787	ENSG00000105205	HGNC:2014	CLC	Charcot-Leyden crystal galectin	1178	Q05315	Wald ratio	1	-0.00606389	0.124221	0.961066	-0.249537	0.237409	0.993954	0.779162	1.26796	eczema	FALSE
Eosinophil percentage of white cells || id:GCST90002382	Eczema || id:GCST90244787	ENSG00000105810	HGNC:1777	CDK6	cyclin dependent kinase 6	1021	Q00534	Wald ratio	1	-0.410128	0.483824	0.396616	-1.35842	0.538167	0.663565	0.257066	1.71286	eczema	FALSE
Eosinophil percentage of white cells || id:GCST90002382	Eczema || id:GCST90244787	ENSG00000107485	HGNC:4172	GATA3	GATA binding protein 3	2625	P23771	Wald ratio	1	1.22501	0.360587	0.000680611	0.518261	1.93176	3.4042	1.67911	6.90166	eczema	FALSE
Eosinophil percentage of white cells || id:GCST90002382	Eczema || id:GCST90244787	ENSG00000109320	HGNC:7794	NFKB1	nuclear factor kappa B subunit 1	4790	P19838	Wald ratio	1	0.41248	0.539229	0.444305	-0.644409	1.46937	1.51056	0.524973	4.34649	eczema	TRUE
Eosinophil percentage of white cells || id:GCST90002382	Eczema || id:GCST90244787	ENSG00000109471	HGNC:6001	IL2	interleukin 2	3558	P60568	Wald ratio	1	2.31126	0.351311	4.73735e-11	1.62269	2.99983	10.0871	5.06672	20.0822	eczema	TRUE
Eosinophil percentage of white cells || id:GCST90002382	Eczema || id:GCST90244787	ENSG00000109991	HGNC:8534	P2RX3	purinergic receptor P2X 3	5024	P56373	Wald ratio	1	-0.199404	0.33622	0.553129	-0.858395	0.459586	0.819219	0.423842	1.58342	eczema	FALSE
Eosinophil percentage of white cells || id:GCST90002382	Eczema || id:GCST90244787	ENSG00000111321	HGNC:6718	LTBR	lymphotoxin beta receptor	4055	P36941	Wald ratio	1	-0.516202	0.396822	0.193313	-1.29397	0.261568	0.596783	0.274179	1.29897	eczema	TRUE
Eosinophil percentage of white cells || id:GCST90002382	Eczema || id:GCST90244787	ENSG00000111424	HGNC:12679	VDR	vitamin D receptor	7421	P11473	Wald ratio	1	0.35321	0.523905	0.500193	-0.673645	1.38006	1.42363	0.509847	3.97516	eczema	TRUE
Eosinophil percentage of white cells || id:GCST90002382	Eczema || id:GCST90244787	ENSG00000112033	HGNC:9235	PPARD	peroxisome proliferator activated receptor delta	5467	Q03181	Inverse variance weighted	2	0.049983	0.324297	0.877509	-0.585639	0.685605	1.05125	0.55675	1.98497	eczema	TRUE
Eosinophil percentage of white cells || id:GCST90002382	Eczema || id:GCST90244787	ENSG00000112062	HGNC:6876	MAPK14	mitogen-activated protein kinase 14	1432	Q16539	Wald ratio	1	-0.238354	0.367732	0.516874	-0.959108	0.482401	0.787924	0.383234	1.61996	eczema	TRUE
Eosinophil percentage of white cells || id:GCST90002382	Eczema || id:GCST90244787	ENSG00000112486	HGNC:1607	CCR6	C-C motif chemokine receptor 6	1235	P51684	Wald ratio	1	-0.418357	0.563716	0.458002	-1.52324	0.686527	0.658127	0.218004	1.9868	eczema	TRUE
Eosinophil percentage of white cells || id:GCST90002382	Eczema || id:GCST90244787	ENSG00000113263	HGNC:6171	ITK	IL2 inducible T cell kinase	3702	Q08881	Wald ratio	1	0.167407	0.48614	0.730576	-0.785427	1.12024	1.18224	0.455925	3.06559	eczema	TRUE
Eosinophil percentage of white cells || id:GCST90002382	Eczema || id:GCST90244787	ENSG00000113520	HGNC:6014	IL4	interleukin 4	3565	P05112	Wald ratio	1	1.04763	0.423531	0.0133777	0.217506	1.87775	2.85088	1.24297	6.53876	eczema	TRUE
Eosinophil percentage of white cells || id:GCST90002382	Eczema || id:GCST90244787	ENSG00000113525	HGNC:6016	IL5	interleukin 5	3567	P05113	Wald ratio	1	1.13488	0.115098	6.19726e-23	0.909291	1.36048	3.11081	2.48256	3.89805	eczema	TRUE
Eosinophil percentage of white cells || id:GCST90002382	Eczema || id:GCST90244787	ENSG00000113580	HGNC:7978	NR3C1	nuclear receptor subfamily 3 group C member 1	2908	P04150	Wald ratio	1	0.480402	0.539057	0.372828	-0.57615	1.53695	1.61672	0.562058	4.65041	eczema	FALSE
Eosinophil percentage of white cells || id:GCST90002382	Eczema || id:GCST90244787	ENSG00000113851	HGNC:30185	CRBN	cereblon	51185	Q96SW2	Wald ratio	1	-1.14914	0.470655	0.0146229	-2.07163	-0.226661	0.316908	0.12598	0.797191	eczema	FALSE
Eosinophil percentage of white cells || id:GCST90002382	Eczema || id:GCST90244787	ENSG00000114013	HGNC:1705	CD86	CD86 molecule	942	P42081	Wald ratio	1	-0.929225	0.628457	0.139252	-2.161	0.30255	0.39486	0.11521	1.35331	eczema	TRUE
Eosinophil percentage of white cells || id:GCST90002382	Eczema || id:GCST90244787	ENSG00000114812	HGNC:12694	VIPR1	vasoactive intestinal peptide receptor 1	7433	P32241	Wald ratio	1	0.0824959	0.510806	0.871698	-0.918683	1.08367	1.08599	0.399044	2.95552	eczema	FALSE
Eosinophil percentage of white cells || id:GCST90002382	Eczema || id:GCST90244787	ENSG00000115085	HGNC:12858	ZAP70	zeta chain of T cell receptor associated protein kinase 70	7535	P43403	Wald ratio	1	-0.128071	0.374805	0.732576	-0.862689	0.606547	0.879791	0.422026	1.83409	eczema	TRUE
Eosinophil percentage of white cells || id:GCST90002382	Eczema || id:GCST90244787	ENSG00000115590	HGNC:5994	IL1R2	interleukin 1 receptor type 2	7850	P27930	Wald ratio	1	0.469988	0.334761	0.160333	-0.186143	1.12612	1.59998	0.830155	3.08367	eczema	TRUE
Eosinophil percentage of white cells || id:GCST90002382	Eczema || id:GCST90244787	ENSG00000115594	HGNC:5993	IL1R1	interleukin 1 receptor type 1	3554	P14778	Inverse variance weighted	2	0.514267	0.121051	2.15343e-05	0.277008	0.751527	1.67241	1.31918	2.12023	eczema	TRUE
Eosinophil percentage of white cells || id:GCST90002382	Eczema || id:GCST90244787	ENSG00000115598	HGNC:5999	IL1RL2	interleukin 1 receptor like 2	8808	Q9HB29	Wald ratio	1	0.376042	0.412384	0.361835	-0.432231	1.18432	1.45651	0.64906	3.26845	eczema	TRUE
Eosinophil percentage of white cells || id:GCST90002382	Eczema || id:GCST90244787	ENSG00000115602	HGNC:5998	IL1RL1	interleukin 1 receptor like 1	9173	Q01638	Wald ratio	1	0.305481	0.102797	0.00296174	0.103998	0.506964	1.35728	1.1096	1.66024	eczema	TRUE
Eosinophil percentage of white cells || id:GCST90002382	Eczema || id:GCST90244787	ENSG00000115607	HGNC:5989	IL18RAP	interleukin 18 receptor accessory protein	8807	O95256	Wald ratio	1	-2.10869	2.24908	0.348462	-6.51688	2.29951	0.121397	0.00147827	9.96929	eczema	TRUE
Eosinophil percentage of white cells || id:GCST90002382	Eczema || id:GCST90244787	ENSG00000116678	HGNC:6554	LEPR	leptin receptor	3953	P48357	Wald ratio	1	-0.0170883	0.558782	0.975603	-1.1123	1.07812	0.983057	0.328801	2.93916	eczema	TRUE
Eosinophil percentage of white cells || id:GCST90002382	Eczema || id:GCST90244787	ENSG00000118137	HGNC:600	APOA1	apolipoprotein A1	335	P02647	Wald ratio	1	2.18948	0.477097	4.45008e-06	1.25437	3.12459	8.93056	3.50563	22.7506	eczema	TRUE
Eosinophil percentage of white cells || id:GCST90002382	Eczema || id:GCST90244787	ENSG00000119535	HGNC:2439	CSF3R	colony stimulating factor 3 receptor	1441	Q99062	Wald ratio	1	-1.49038	0.501939	0.00298543	-2.47418	-0.506574	0.225288	0.0842323	0.602556	eczema	TRUE
Eosinophil percentage of white cells || id:GCST90002382	Eczema || id:GCST90244787	ENSG00000120088	HGNC:2357	CRHR1	corticotropin releasing hormone receptor 1	1394	P34998	Wald ratio	1	-0.111189	0.27991	0.691199	-0.659813	0.437436	0.89477	0.516948	1.54873	eczema	FALSE
Eosinophil percentage of white cells || id:GCST90002382	Eczema || id:GCST90244787	ENSG00000120949	HGNC:11923	TNFRSF8	TNF receptor superfamily member 8	943	P28908	Wald ratio	1	0.380505	0.391095	0.330592	-0.386041	1.14705	1.46302	0.679743	3.14889	eczema	TRUE
Eosinophil percentage of white cells || id:GCST90002382	Eczema || id:GCST90244787	ENSG00000121989	HGNC:173	ACVR2A	activin A receptor type 2A	92	P27037	Wald ratio	1	-0.0245524	0.508765	0.96151	-1.02173	0.972627	0.975747	0.359971	2.64488	eczema	FALSE
Eosinophil percentage of white cells || id:GCST90002382	Eczema || id:GCST90244787	ENSG00000123374	HGNC:1771	CDK2	cyclin dependent kinase 2	1017	P24941	Wald ratio	1	1.65943	0.335363	7.49235e-07	1.00211	2.31674	5.2563	2.72404	10.1426	eczema	FALSE
Eosinophil percentage of white cells || id:GCST90002382	Eczema || id:GCST90244787	ENSG00000123384	HGNC:6692	LRP1	LDL receptor related protein 1	4035	Q07954	Wald ratio	1	7.60558	4.14437	0.0664822	-0.517389	15.7286	2009.38	0.596075	6.77365e+06	eczema	TRUE
Eosinophil percentage of white cells || id:GCST90002382	Eczema || id:GCST90244787	ENSG00000125910	HGNC:3170	S1PR4	sphingosine-1-phosphate receptor 4	8698	O95977	Inverse variance weighted	2	-0.0294023	0.297813	0.921355	-0.613116	0.554312	0.971026	0.54166	1.74074	eczema	FALSE
Eosinophil percentage of white cells || id:GCST90002382	Eczema || id:GCST90244787	ENSG00000126934	HGNC:6842	MAP2K2	mitogen-activated protein kinase kinase 2	5605	P36507	Wald ratio	1	0.0699748	0.583093	0.904478	-1.07289	1.21284	1.07248	0.34202	3.36301	eczema	FALSE
Eosinophil percentage of white cells || id:GCST90002382	Eczema || id:GCST90244787	ENSG00000128271	HGNC:263	ADORA2A	adenosine A2a receptor	135	P29274	Wald ratio	1	0.605957	0.564465	0.283044	-0.500395	1.71231	1.83301	0.606291	5.54174	eczema	TRUE
Eosinophil percentage of white cells || id:GCST90002382	Eczema || id:GCST90244787	ENSG00000128285	HGNC:4479	MCHR1	melanin concentrating hormone receptor 1	2847	Q99705	Wald ratio	1	-0.24108	0.608013	0.691732	-1.43279	0.950625	0.785778	0.238643	2.58733	eczema	FALSE
Eosinophil percentage of white cells || id:GCST90002382	Eczema || id:GCST90244787	ENSG00000130203	HGNC:613	APOE	apolipoprotein E	348	P02649	Wald ratio	1	0.431087	0.381556	0.258556	-0.316764	1.17894	1.53893	0.728503	3.25092	eczema	TRUE
Eosinophil percentage of white cells || id:GCST90002382	Eczema || id:GCST90244787	ENSG00000131620	HGNC:21625	ANO1	anoctamin 1	55107	Q5XXA6	Wald ratio	1	0.258863	0.457442	0.571467	-0.637724	1.15545	1.29546	0.528494	3.17545	eczema	FALSE
Eosinophil percentage of white cells || id:GCST90002382	Eczema || id:GCST90244787	ENSG00000131747	HGNC:11989	TOP2A	DNA topoisomerase II alpha	7153	P11388	Wald ratio	1	-0.440758	0.507321	0.384959	-1.43511	0.553591	0.643549	0.23809	1.73949	eczema	TRUE
Eosinophil percentage of white cells || id:GCST90002382	Eczema || id:GCST90244787	ENSG00000131759	HGNC:9864	RARA	retinoic acid receptor alpha	5914	P10276	Wald ratio	1	-0.623183	0.59946	0.298538	-1.79813	0.551759	0.536235	0.165609	1.7363	eczema	TRUE
Eosinophil percentage of white cells || id:GCST90002382	Eczema || id:GCST90244787	ENSG00000131981	HGNC:6563	LGALS3	galectin 3	3958	P17931	Wald ratio	1	-0.059343	0.415096	0.88632	-0.872932	0.754246	0.942383	0.417725	2.12601	eczema	FALSE
Eosinophil percentage of white cells || id:GCST90002382	Eczema || id:GCST90244787	ENSG00000132170	HGNC:9236	PPARG	peroxisome proliferator activated receptor gamma	5468	P37231	Wald ratio	1	-0.898859	0.226492	7.22924e-05	-1.34278	-0.454935	0.407034	0.261118	0.634489	eczema	TRUE
Eosinophil percentage of white cells || id:GCST90002382	Eczema || id:GCST90244787	ENSG00000132437	HGNC:2719	DDC	dopa decarboxylase	1644	P20711	Wald ratio	1	0.0118849	0.371899	0.974506	-0.717037	0.740806	1.01196	0.488197	2.09763	eczema	FALSE
Eosinophil percentage of white cells || id:GCST90002382	Eczema || id:GCST90244787	ENSG00000134460	HGNC:6008	IL2RA	interleukin 2 receptor subunit alpha	3559	P01589	Inverse variance weighted	2	1.92978	0.496761	0.000102449	0.956124	2.90343	6.88796	2.60159	18.2365	eczema	TRUE
Eosinophil percentage of white cells || id:GCST90002382	Eczema || id:GCST90244787	ENSG00000136244	HGNC:6018	IL6	interleukin 6	3569	P05231	Wald ratio	1	-1.01804	0.32294	0.0016193	-1.651	-0.385076	0.361303	0.191858	0.680399	eczema	TRUE
Eosinophil percentage of white cells || id:GCST90002382	Eczema || id:GCST90244787	ENSG00000136634	HGNC:5962	IL10	interleukin 10	3586	P22301	Wald ratio	1	-0.7283	0.544497	0.181039	-1.79551	0.338915	0.482729	0.166042	1.40342	eczema	TRUE
Eosinophil percentage of white cells || id:GCST90002382	Eczema || id:GCST90244787	ENSG00000136997	HGNC:7553	MYC	MYC proto-oncogene, bHLH transcription factor	4609	P01106	Wald ratio	1	0.401896	0.681408	0.555323	-0.933664	1.73746	1.49466	0.393111	5.68287	eczema	TRUE
Eosinophil percentage of white cells || id:GCST90002382	Eczema || id:GCST90244787	ENSG00000137033	HGNC:16028	IL33	interleukin 33	90865	O95760	Wald ratio	1	-0.229741	0.274605	0.402804	-0.767967	0.308485	0.794739	0.463955	1.36136	eczema	TRUE
Eosinophil percentage of white cells || id:GCST90002382	Eczema || id:GCST90244787	ENSG00000138684	HGNC:6005	IL21	interleukin 21	59067	Q9HBE4	Wald ratio	1	1.962	0.472096	3.23957e-05	1.03669	2.88731	7.11354	2.81987	17.9449	eczema	TRUE
Eosinophil percentage of white cells || id:GCST90002382	Eczema || id:GCST90244787	ENSG00000140030	HGNC:4517	GPR65	G protein-coupled receptor 65	8477	Q8IYL9	Wald ratio	1	2.25336	0.545007	3.55638e-05	1.18515	3.32158	9.51969	3.27117	27.704	eczema	TRUE
Eosinophil percentage of white cells || id:GCST90002382	Eczema || id:GCST90244787	ENSG00000141510	HGNC:11998	TP53	tumor protein p53	7157	P04637	Wald ratio	1	-0.724814	0.551031	0.188383	-1.80484	0.355208	0.484415	0.164502	1.42648	eczema	TRUE
Eosinophil percentage of white cells || id:GCST90002382	Eczema || id:GCST90244787	ENSG00000143387	HGNC:2536	CTSK	cathepsin K	1513	P43235	Wald ratio	1	-1.11819	0.332049	0.000758405	-1.76901	-0.467375	0.32687	0.170502	0.626645	eczema	TRUE
Eosinophil percentage of white cells || id:GCST90002382	Eczema || id:GCST90244787	ENSG00000145050	HGNC:15461	MANF	mesencephalic astrocyte derived neurotrophic factor	7873	P55145	Wald ratio	1	0.423659	0.465538	0.362801	-0.488796	1.33611	1.52754	0.613364	3.80423	eczema	FALSE
Eosinophil percentage of white cells || id:GCST90002382	Eczema || id:GCST90244787	ENSG00000145777	HGNC:30743	TSLP	thymic stromal lymphopoietin	85480	Q969D9	Wald ratio	1	0.289653	0.159742	0.0697925	-0.0234414	0.602747	1.33596	0.976831	1.82713	eczema	TRUE
Eosinophil percentage of white cells || id:GCST90002382	Eczema || id:GCST90244787	ENSG00000149485	HGNC:3574	FADS1	fatty acid desaturase 1	3992	O60427	Wald ratio	1	-1.7589	0.450363	9.40235e-05	-2.64161	-0.876189	0.172234	0.0712464	0.416367	eczema	FALSE
Eosinophil percentage of white cells || id:GCST90002382	Eczema || id:GCST90244787	ENSG00000150907	HGNC:3819	FOXO1	forkhead box O1	2308	Q12778	Wald ratio	1	0.0453509	0.206618	0.826267	-0.35962	0.450322	1.04639	0.697941	1.56882	eczema	TRUE
Eosinophil percentage of white cells || id:GCST90002382	Eczema || id:GCST90244787	ENSG00000155660	HGNC:30167	PDIA4	protein disulfide isomerase family A member 4	9601	P13667	Wald ratio	1	0.814458	0.493415	0.0988086	-0.152634	1.78155	2.25795	0.858444	5.93906	eczema	FALSE
Eosinophil percentage of white cells || id:GCST90002382	Eczema || id:GCST90244787	ENSG00000157540	HGNC:3091	DYRK1A	dual specificity tyrosine phosphorylation regulated kinase 1A	1859	Q13627	Wald ratio	1	1.25192	0.446125	0.00501285	0.377514	2.12632	3.49704	1.45865	8.38397	eczema	FALSE
Eosinophil percentage of white cells || id:GCST90002382	Eczema || id:GCST90244787	ENSG00000158022	HGNC:16007	TRIM63	tripartite motif containing 63	84676	Q969Q1	Wald ratio	1	0.0299138	0.543198	0.956083	-1.03475	1.09458	1.03037	0.355314	2.98793	eczema	FALSE
Eosinophil percentage of white cells || id:GCST90002382	Eczema || id:GCST90244787	ENSG00000158859	HGNC:220	ADAMTS4	ADAM metallopeptidase with thrombospondin type 1 motif 4	9507	O75173	Wald ratio	1	0.803191	0.52874	0.128746	-0.23314	1.83952	2.23265	0.792043	6.29353	eczema	FALSE
Eosinophil percentage of white cells || id:GCST90002382	Eczema || id:GCST90244787	ENSG00000159110	HGNC:5433	IFNAR2	interferon alpha and beta receptor subunit 2	3455	P48551	Wald ratio	1	-0.0226782	0.502879	0.96403	-1.00832	0.962965	0.977577	0.364831	2.61945	eczema	TRUE
Eosinophil percentage of white cells || id:GCST90002382	Eczema || id:GCST90244787	ENSG00000159224	HGNC:4270	GIP	gastric inhibitory polypeptide	2695	P09681	Wald ratio	1	0.983434	0.493514	0.0462923	0.0161469	1.95072	2.67362	1.01628	7.03375	eczema	FALSE
Eosinophil percentage of white cells || id:GCST90002382	Eczema || id:GCST90244787	ENSG00000160223	HGNC:17087	ICOSLG	inducible T cell costimulator ligand	23308	O75144	Wald ratio	1	-0.426023	0.554227	0.442083	-1.51231	0.660262	0.653101	0.220401	1.9353	eczema	TRUE
Eosinophil percentage of white cells || id:GCST90002382	Eczema || id:GCST90244787	ENSG00000161955	HGNC:11928	TNFSF13	TNF superfamily member 13	8741	O75888	Wald ratio	1	-1.29115	0.523204	0.0135957	-2.31663	-0.265669	0.274955	0.0986053	0.766693	eczema	TRUE
Eosinophil percentage of white cells || id:GCST90002382	Eczema || id:GCST90244787	ENSG00000162302	HGNC:10433	RPS6KA4	ribosomal protein S6 kinase A4	8986	O75676	Wald ratio	1	-0.7603	0.56352	0.177273	-1.8648	0.344198	0.467526	0.154927	1.41086	eczema	TRUE
Eosinophil percentage of white cells || id:GCST90002382	Eczema || id:GCST90244787	ENSG00000162434	HGNC:6190	JAK1	Janus kinase 1	3716	P23458	Wald ratio	1	-1.16273	0.336189	0.000543092	-1.82166	-0.503796	0.312632	0.161757	0.604232	eczema	TRUE
Eosinophil percentage of white cells || id:GCST90002382	Eczema || id:GCST90244787	ENSG00000162692	HGNC:12663	VCAM1	vascular cell adhesion molecule 1	7412	P19320	Wald ratio	1	0.57448	0.495584	0.246376	-0.396865	1.54582	1.77621	0.672425	4.69184	eczema	TRUE
Eosinophil percentage of white cells || id:GCST90002382	Eczema || id:GCST90244787	ENSG00000163131	HGNC:2545	CTSS	cathepsin S	1520	P25774	Wald ratio	1	-1.30329	0.39926	0.0010975	-2.08584	-0.52074	0.271637	0.124203	0.594081	eczema	TRUE
Eosinophil percentage of white cells || id:GCST90002382	Eczema || id:GCST90244787	ENSG00000163606	HGNC:24235	CD200R1	CD200 receptor 1	131450	Q8TD46	Wald ratio	1	2.20305	0.341379	1.09386e-10	1.53394	2.87215	9.05254	4.63642	17.6749	eczema	TRUE
Eosinophil percentage of white cells || id:GCST90002382	Eczema || id:GCST90244787	ENSG00000163823	HGNC:1602	CCR1	C-C motif chemokine receptor 1	1230	P32246	Wald ratio	1	-1.46494	1.43247	0.306464	-4.27258	1.3427	0.231091	0.0139458	3.82935	eczema	TRUE
Eosinophil percentage of white cells || id:GCST90002382	Eczema || id:GCST90244787	ENSG00000164362	HGNC:11730	TERT	telomerase reverse transcriptase	7015	O14746	Wald ratio	1	-0.426378	0.492661	0.386786	-1.39199	0.539236	0.652869	0.248579	1.7147	eczema	TRUE
Eosinophil percentage of white cells || id:GCST90002382	Eczema || id:GCST90244787	ENSG00000164399	HGNC:6011	IL3	interleukin 3	3562	P08700	Wald ratio	1	0.602431	0.155117	0.000102867	0.298403	0.90646	1.82655	1.3477	2.47554	eczema	TRUE
Eosinophil percentage of white cells || id:GCST90002382	Eczema || id:GCST90244787	ENSG00000164400	HGNC:2434	CSF2	colony stimulating factor 2	1437	P04141	Wald ratio	1	0.317294	0.116114	0.00628352	0.0897105	0.544877	1.37341	1.09386	1.7244	eczema	TRUE
Eosinophil percentage of white cells || id:GCST90002382	Eczema || id:GCST90244787	ENSG00000165806	HGNC:1508	CASP7	caspase 7	840	P55210	Wald ratio	1	0.808818	0.556954	0.146442	-0.282813	1.90045	2.24525	0.753661	6.68889	eczema	TRUE
Eosinophil percentage of white cells || id:GCST90002382	Eczema || id:GCST90244787	ENSG00000166888	HGNC:11368	STAT6	signal transducer and activator of transcription 6	6778	P42226	Wald ratio	1	1.60177	0.311372	2.68617e-07	0.99148	2.21206	4.9618	2.69522	9.13449	eczema	TRUE
Eosinophil percentage of white cells || id:GCST90002382	Eczema || id:GCST90244787	ENSG00000168522	HGNC:3782	FNTA	farnesyltransferase, CAAX box, alpha	2339	P49354	Wald ratio	1	0.822757	0.532488	0.122317	-0.220919	1.86643	2.27677	0.801782	6.46519	eczema	TRUE
Eosinophil percentage of white cells || id:GCST90002382	Eczema || id:GCST90244787	ENSG00000168685	HGNC:6024	IL7R	interleukin 7 receptor	3575	P16871	Wald ratio	1	1.77815	0.221872	1.10754e-15	1.34328	2.21302	5.91891	3.8316	9.14331	eczema	TRUE
Eosinophil percentage of white cells || id:GCST90002382	Eczema || id:GCST90244787	ENSG00000168918	HGNC:6079	INPP5D	inositol polyphosphate-5-phosphatase D	3635	Q92835	Wald ratio	1	1.32483	0.245924	7.15782e-08	0.84282	1.80684	3.76155	2.32291	6.09117	eczema	TRUE
Eosinophil percentage of white cells || id:GCST90002382	Eczema || id:GCST90244787	ENSG00000169194	HGNC:5973	IL13	interleukin 13	3596	P35225	Wald ratio	1	1.65588	0.130735	9.1289e-37	1.39964	1.91212	5.23769	4.05374	6.76742	eczema	TRUE
Eosinophil percentage of white cells || id:GCST90002382	Eczema || id:GCST90244787	ENSG00000169252	HGNC:286	ADRB2	adrenoceptor beta 2	154	P07550	Wald ratio	1	0.0685657	0.211526	0.745827	-0.346026	0.483157	1.07097	0.707494	1.62119	eczema	TRUE
Eosinophil percentage of white cells || id:GCST90002382	Eczema || id:GCST90244787	ENSG00000169403	HGNC:9582	PTAFR	platelet activating factor receptor	5724	P25105	Wald ratio	1	-0.03977	0.446195	0.928977	-0.914313	0.834773	0.96101	0.400792	2.30429	eczema	TRUE
Eosinophil percentage of white cells || id:GCST90002382	Eczema || id:GCST90244787	ENSG00000169429	HGNC:6025	CXCL8	C-X-C motif chemokine ligand 8	3576	P10145	Wald ratio	1	-0.00460338	0.426565	0.99139	-0.840671	0.831464	0.995407	0.431421	2.29668	eczema	TRUE
Eosinophil percentage of white cells || id:GCST90002382	Eczema || id:GCST90244787	ENSG00000169442	HGNC:1804	CD52	CD52 molecule	1043	P31358	Wald ratio	1	1.24933	0.43836	0.00437194	0.39014	2.10851	3.48799	1.47719	8.23599	eczema	TRUE
Eosinophil percentage of white cells || id:GCST90002382	Eczema || id:GCST90244787	ENSG00000169896	HGNC:6149	ITGAM	integrin subunit alpha M	3684	P11215	Wald ratio	1	-0.236231	0.608526	0.697866	-1.42894	0.956479	0.789598	0.239562	2.60252	eczema	TRUE
Eosinophil percentage of white cells || id:GCST90002382	Eczema || id:GCST90244787	ENSG00000170145	HGNC:21680	SIK2	salt inducible kinase 2	23235	Q9H0K1	Wald ratio	1	-0.211886	0.492432	0.666988	-1.17705	0.75328	0.809057	0.308186	2.12395	eczema	TRUE
Eosinophil percentage of white cells || id:GCST90002382	Eczema || id:GCST90244787	ENSG00000171049	HGNC:3827	FPR2	formyl peptide receptor 2	2358	P25090	Wald ratio	1	-0.585047	0.491676	0.234085	-1.54873	0.378639	0.55708	0.212517	1.4603	eczema	TRUE
Eosinophil percentage of white cells || id:GCST90002382	Eczema || id:GCST90244787	ENSG00000171051	HGNC:3826	FPR1	formyl peptide receptor 1	2357	P21462	Wald ratio	1	-0.345181	0.35617	0.332471	-1.04327	0.352912	0.708092	0.352299	1.42321	eczema	TRUE
Eosinophil percentage of white cells || id:GCST90002382	Eczema || id:GCST90244787	ENSG00000171552	HGNC:992	BCL2L1	BCL2 like 1	598	Q07817	Wald ratio	1	-0.0647372	0.330064	0.844504	-0.711663	0.582189	0.937314	0.490827	1.78995	eczema	TRUE
Eosinophil percentage of white cells || id:GCST90002382	Eczema || id:GCST90244787	ENSG00000171608	HGNC:8977	PIK3CD	phosphatidylinositol-4,5-bisphosphate 3-kinase catalytic subunit delta	5293	O00329	Wald ratio	1	0.287752	0.374919	0.442781	-0.447089	1.02259	1.33343	0.639487	2.78039	eczema	FALSE
Eosinophil percentage of white cells || id:GCST90002382	Eczema || id:GCST90244787	ENSG00000171791	HGNC:990	BCL2	BCL2 apoptosis regulator	596	P10415	Inverse variance weighted	3	0.369674	0.144231	0.0103751	0.0869814	0.652367	1.44726	1.09088	1.92008	eczema	TRUE
Eosinophil percentage of white cells || id:GCST90002382	Eczema || id:GCST90244787	ENSG00000171791	HGNC:990	BCL2	BCL2 apoptosis regulator	596	P10415	MR Egger	3	0.168433	0.251511	0.624338	-0.324529	0.661395	1.18345	0.722868	1.93749	eczema	TRUE
Eosinophil percentage of white cells || id:GCST90002382	Eczema || id:GCST90244787	ENSG00000171791	HGNC:990	BCL2	BCL2 apoptosis regulator	596	P10415	Simple mode	3	0.569044	0.246594	0.147377	0.0857193	1.05237	1.76658	1.0895	2.86443	eczema	TRUE
Eosinophil percentage of white cells || id:GCST90002382	Eczema || id:GCST90244787	ENSG00000171791	HGNC:990	BCL2	BCL2 apoptosis regulator	596	P10415	Weighted median	3	0.377634	0.156648	0.0159215	0.070603	0.684665	1.45883	1.07316	1.98311	eczema	TRUE
Eosinophil percentage of white cells || id:GCST90002382	Eczema || id:GCST90244787	ENSG00000171791	HGNC:990	BCL2	BCL2 apoptosis regulator	596	P10415	Weighted mode	3	0.247355	0.1811	0.305301	-0.107602	0.602311	1.28063	0.897985	1.82633	eczema	TRUE
Eosinophil percentage of white cells || id:GCST90002382	Eczema || id:GCST90244787	ENSG00000172175	HGNC:6819	MALT1	MALT1 paracaspase	10892	Q9UDY8	Wald ratio	1	-0.797055	0.615679	0.19546	-2.00379	0.409675	0.450654	0.134824	1.50633	eczema	TRUE
Eosinophil percentage of white cells || id:GCST90002382	Eczema || id:GCST90244787	ENSG00000173039	HGNC:9955	RELA	RELA proto-oncogene, NF-kB subunit	5970	Q04206	Wald ratio	1	3.16179	0.331399	1.41805e-21	2.51225	3.81133	23.6129	12.3326	45.2107	eczema	TRUE
Eosinophil percentage of white cells || id:GCST90002382	Eczema || id:GCST90244787	ENSG00000173327	HGNC:6850	MAP3K11	mitogen-activated protein kinase kinase kinase 11	4296	Q16584	Wald ratio	1	2.27606	0.428015	1.05079e-07	1.43715	3.11497	9.73827	4.2087	22.5328	eczema	TRUE
Eosinophil percentage of white cells || id:GCST90002382	Eczema || id:GCST90244787	ENSG00000173511	HGNC:12681	VEGFB	vascular endothelial growth factor B	7423	P49765	Wald ratio	1	-0.801401	0.7024	0.253892	-2.17811	0.575303	0.4487	0.113256	1.77767	eczema	TRUE
Eosinophil percentage of white cells || id:GCST90002382	Eczema || id:GCST90244787	ENSG00000173585	HGNC:1610	CCR9	C-C motif chemokine receptor 9	10803	P51686	Wald ratio	1	-0.0121026	0.452772	0.978675	-0.899535	0.87533	0.98797	0.406759	2.39967	eczema	TRUE
Eosinophil percentage of white cells || id:GCST90002382	Eczema || id:GCST90244787	ENSG00000173757	HGNC:11367	STAT5B	signal transducer and activator of transcription 5B	6777	P51692	Wald ratio	1	-0.432957	0.498906	0.385497	-1.41081	0.544899	0.648588	0.243945	1.72443	eczema	TRUE
Eosinophil percentage of white cells || id:GCST90002382	Eczema || id:GCST90244787	ENSG00000175445	HGNC:6677	LPL	lipoprotein lipase	4023	P06858	Wald ratio	1	-0.121777	0.473623	0.797087	-1.05008	0.806523	0.885346	0.349911	2.24011	eczema	TRUE
Eosinophil percentage of white cells || id:GCST90002382	Eczema || id:GCST90244787	ENSG00000178562	HGNC:1653	CD28	CD28 molecule	940	P10747	Wald ratio	1	-0.107678	0.290264	0.710663	-0.676594	0.461239	0.897917	0.508345	1.58604	eczema	TRUE
Eosinophil percentage of white cells || id:GCST90002382	Eczema || id:GCST90244787	ENSG00000179295	HGNC:9644	PTPN11	protein tyrosine phosphatase non-receptor type 11	5781	Q06124	Wald ratio	1	-0.339976	0.115876	0.00334675	-0.567093	-0.112858	0.711788	0.567172	0.893277	eczema	FALSE
Eosinophil percentage of white cells || id:GCST90002382	Eczema || id:GCST90244787	ENSG00000181634	HGNC:11931	TNFSF15	TNF superfamily member 15	9966	O95150	Wald ratio	1	0.82891	0.558654	0.137871	-0.266051	1.92387	2.29082	0.7664	6.84742	eczema	TRUE
Eosinophil percentage of white cells || id:GCST90002382	Eczema || id:GCST90244787	ENSG00000183625	HGNC:1604	CCR3	C-C motif chemokine receptor 3	1232	P51677	Wald ratio	1	-1.46494	1.43247	0.306464	-4.27258	1.3427	0.231091	0.0139458	3.82935	eczema	TRUE
Eosinophil percentage of white cells || id:GCST90002382	Eczema || id:GCST90244787	ENSG00000186265	HGNC:21087	BTLA	B and T lymphocyte associated	151888	Q7Z6A9	Wald ratio	1	1.02527	0.427193	0.016394	0.187975	1.86257	2.78786	1.2068	6.44028	eczema	TRUE
Eosinophil percentage of white cells || id:GCST90002382	Eczema || id:GCST90244787	ENSG00000186652	HGNC:9362	PRG2	proteoglycan 2, pro eosinophil major basic protein	5553	P13727	Wald ratio	1	0.322589	0.331099	0.32991	-0.326366	0.971543	1.3807	0.721541	2.64202	eczema	TRUE
Eosinophil percentage of white cells || id:GCST90002382	Eczema || id:GCST90244787	ENSG00000186951	HGNC:9232	PPARA	peroxisome proliferator activated receptor alpha	5465	Q07869	Wald ratio	1	-0.463343	0.32308	0.151531	-1.09658	0.169894	0.629176	0.334011	1.18518	eczema	TRUE
Eosinophil percentage of white cells || id:GCST90002382	Eczema || id:GCST90244787	ENSG00000188389	HGNC:8760	PDCD1	programmed cell death 1	5133	Q15116	Wald ratio	1	-0.642501	0.46936	0.171034	-1.56245	0.277444	0.525975	0.209623	1.31975	eczema	TRUE
Eosinophil percentage of white cells || id:GCST90002382	Eczema || id:GCST90244787	ENSG00000188404	HGNC:10720	SELL	selectin L	6402	P14151	Wald ratio	1	0.53434	0.530023	0.313385	-0.504505	1.57319	1.70632	0.603804	4.82198	eczema	TRUE
Eosinophil percentage of white cells || id:GCST90002382	Eczema || id:GCST90244787	ENSG00000188822	HGNC:2160	CNR2	cannabinoid receptor 2	1269	P34972	Wald ratio	1	-0.239437	0.310014	0.439911	-0.847064	0.36819	0.787071	0.428672	1.44512	eczema	TRUE
Eosinophil percentage of white cells || id:GCST90002382	Eczema || id:GCST90244787	ENSG00000189403	HGNC:4983	HMGB1	high mobility group box 1	3146	P09429	Wald ratio	1	-0.438787	0.504645	0.384576	-1.42789	0.550318	0.644818	0.239814	1.7338	eczema	TRUE
Eosinophil percentage of white cells || id:GCST90002382	Eczema || id:GCST90244787	ENSG00000196126	HGNC:4948	HLA-DRB1	major histocompatibility complex, class II, DR beta 1	3123	P01911	Wald ratio	1	0.113425	1.9966	0.954697	-3.79991	4.02676	1.12011	0.0223728	56.0788	eczema	TRUE
Eosinophil percentage of white cells || id:GCST90002382	Eczema || id:GCST90244787	ENSG00000196230	HGNC:20778	TUBB	tubulin beta class I	203068	P07437	Wald ratio	1	0.659973	0.458101	0.149678	-0.237906	1.55785	1.93474	0.788277	4.74861	eczema	TRUE
Eosinophil percentage of white cells || id:GCST90002382	Eczema || id:GCST90244787	ENSG00000196396	HGNC:9642	PTPN1	protein tyrosine phosphatase non-receptor type 1	5770	P18031	Wald ratio	1	0.396751	0.305698	0.194338	-0.202417	0.995919	1.48699	0.816754	2.70721	eczema	FALSE
Eosinophil percentage of white cells || id:GCST90002382	Eczema || id:GCST90244787	ENSG00000196735	HGNC:4942	HLA-DQA1	major histocompatibility complex, class II, DQ alpha 1	3117	P01909	Inverse variance weighted	3	-0.951322	0.520296	0.067486	-1.9711	0.0684588	0.38623	0.139303	1.07086	eczema	TRUE
Eosinophil percentage of white cells || id:GCST90002382	Eczema || id:GCST90244787	ENSG00000196735	HGNC:4942	HLA-DQA1	major histocompatibility complex, class II, DQ alpha 1	3117	P01909	MR Egger	3	-0.961135	0.950871	0.496582	-2.82484	0.902571	0.382458	0.0593181	2.46593	eczema	TRUE
Eosinophil percentage of white cells || id:GCST90002382	Eczema || id:GCST90244787	ENSG00000196735	HGNC:4942	HLA-DQA1	major histocompatibility complex, class II, DQ alpha 1	3117	P01909	Simple mode	3	-1.18519	0.726745	0.244502	-2.60961	0.239227	0.305687	0.0735629	1.27027	eczema	TRUE
Eosinophil percentage of white cells || id:GCST90002382	Eczema || id:GCST90244787	ENSG00000196735	HGNC:4942	HLA-DQA1	major histocompatibility complex, class II, DQ alpha 1	3117	P01909	Weighted median	3	-0.996858	0.58033	0.0858436	-2.1343	0.140589	0.369037	0.118327	1.15095	eczema	TRUE
Eosinophil percentage of white cells || id:GCST90002382	Eczema || id:GCST90244787	ENSG00000196735	HGNC:4942	HLA-DQA1	major histocompatibility complex, class II, DQ alpha 1	3117	P01909	Weighted mode	3	-0.981382	0.54902	0.215761	-2.05746	0.0946971	0.374793	0.127778	1.09933	eczema	TRUE
Eosinophil percentage of white cells || id:GCST90002382	Eczema || id:GCST90244787	ENSG00000197249	HGNC:8941	SERPINA1	serpin family A member 1	5265	P01009	Wald ratio	1	-0.48955	0.64642	0.448855	-1.75653	0.777433	0.612902	0.172643	2.17588	eczema	TRUE
Eosinophil percentage of white cells || id:GCST90002382	Eczema || id:GCST90244787	ENSG00000197646	HGNC:18731	PDCD1LG2	programmed cell death 1 ligand 2	80380	Q9BQ51	Wald ratio	1	0.0622173	0.438843	0.887257	-0.797915	0.92235	1.06419	0.450267	2.51519	eczema	TRUE
Eosinophil percentage of white cells || id:GCST90002382	Eczema || id:GCST90244787	ENSG00000198121	HGNC:3166	LPAR1	lysophosphatidic acid receptor 1	1902	Q92633	Wald ratio	1	-0.767532	0.25194	0.0023153	-1.26133	-0.27373	0.464157	0.283276	0.760537	eczema	FALSE
Eosinophil percentage of white cells || id:GCST90002382	Eczema || id:GCST90244787	ENSG00000204256	HGNC:1103	BRD2	bromodomain containing 2	6046	P25440	Wald ratio	1	-0.231918	0.335447	0.489333	-0.889394	0.425558	0.793011	0.410905	1.53044	eczema	FALSE
Eosinophil percentage of white cells || id:GCST90002382	Eczema || id:GCST90244787	ENSG00000204305	HGNC:320	AGER	advanced glycosylation end-product specific receptor	177	Q15109	Wald ratio	1	-1.13657	0.416946	0.00641181	-1.95378	-0.319356	0.320918	0.141737	0.726617	eczema	TRUE
Eosinophil percentage of white cells || id:GCST90002382	Eczema || id:GCST90244787	ENSG00000204681	HGNC:4070	GABBR1	gamma-aminobutyric acid type B receptor subunit 1	2550	Q9UBS5	Wald ratio	1	0.141081	0.374445	0.706341	-0.592831	0.874994	1.15152	0.55276	2.39886	eczema	FALSE
Eosinophil percentage of white cells || id:GCST90002382	Eczema || id:GCST90244787	ENSG00000205268	HGNC:8791	PDE7A	phosphodiesterase 7A	5150	Q13946	Wald ratio	1	1.36781	0.553696	0.0134988	0.282567	2.45305	3.92674	1.32653	11.6238	eczema	FALSE
Eosinophil percentage of white cells || id:GCST90002382	Eczema || id:GCST90244787	ENSG00000226979	HGNC:6709	LTA	lymphotoxin alpha	4049	P01374	Wald ratio	1	0.0348574	0.450743	0.938359	-0.848599	0.918314	1.03547	0.428014	2.50506	eczema	TRUE
Eosinophil percentage of white cells || id:GCST90002382	Eczema || id:GCST90244787	ENSG00000242950	HGNC:13525	ERVW-1	endogenous retrovirus group W member 1, envelope	30816	Q9UQF0	Wald ratio	1	0.847777	0.427208	0.0472048	0.0104485	1.68511	2.33445	1.0105	5.39302	eczema	FALSE
Eosinophil percentage of white cells || id:GCST90002382	Eczema || id:GCST90244787	ENSG00000259207	HGNC:6156	ITGB3	integrin subunit beta 3	3690	P05106	Wald ratio	1	0.958573	0.525969	0.0683809	-0.0723267	1.98947	2.60797	0.930227	7.31168	eczema	TRUE
Eosinophil percentage of white cells || id:GCST90002382	Eczema || id:GCST90244787	ENSG00000263528	HGNC:14552	IKBKE	inhibitor of nuclear factor kappa B kinase subunit epsilon	9641	Q14164	Wald ratio	1	1.35793	0.502253	0.00685767	0.373514	2.34234	3.88813	1.45283	10.4056	eczema	TRUE
Eosinophil percentage of white cells || id:GCST90002382	Eczema || id:GCST90244787	ENSG00000269858	HGNC:14660	EGLN2	egl-9 family hypoxia inducible factor 2	112398	Q96KS0	Wald ratio	1	-0.962975	0.592239	0.103952	-2.12376	0.197814	0.381756	0.119581	1.21874	eczema	FALSE
Eosinophil percentage of white cells || id:GCST90002382	Eczema || id:L12_ATOPIC	ENSG00000005844	HGNC:6148	ITGAL	integrin subunit alpha L	3683	P20701	Wald ratio	1	-1.97198	1.05702	0.062096	-4.04374	0.0997724	0.13918	0.0175317	1.10492	eczema	TRUE
Eosinophil percentage of white cells || id:GCST90002382	Eczema || id:L12_ATOPIC	ENSG00000006210	HGNC:10647	CX3CL1	C-X3-C motif chemokine ligand 1	6376	P78423	Wald ratio	1	2.50502	1.11651	0.0248567	0.316667	4.69338	12.2438	1.37255	109.221	eczema	TRUE
Eosinophil percentage of white cells || id:GCST90002382	Eczema || id:L12_ATOPIC	ENSG00000007908	HGNC:10718	SELE	selectin E	6401	P16581	Wald ratio	1	-0.350194	1.05966	0.74104	-2.42713	1.72674	0.704552	0.0882898	5.62231	eczema	TRUE
Eosinophil percentage of white cells || id:GCST90002382	Eczema || id:L12_ATOPIC	ENSG00000009724	HGNC:6902	MASP2	MBL associated serine protease 2	10747	O00187	Wald ratio	1	-1.6563	0.963011	0.0854468	-3.5438	0.231199	0.190843	0.0289032	1.26011	eczema	TRUE
Eosinophil percentage of white cells || id:GCST90002382	Eczema || id:L12_ATOPIC	ENSG00000010310	HGNC:4271	GIPR	gastric inhibitory polypeptide receptor	2696	P48546	Wald ratio	1	0.194546	1.10803	0.860626	-1.9772	2.36629	1.21476	0.138456	10.6578	eczema	TRUE
Eosinophil percentage of white cells || id:GCST90002382	Eczema || id:L12_ATOPIC	ENSG00000012223	HGNC:6720	LTF	lactotransferrin	4057	P02788	Wald ratio	1	-0.200825	2.7872	0.94256	-5.66374	5.26209	0.818056	0.0034695	192.885	eczema	FALSE
Eosinophil percentage of white cells || id:GCST90002382	Eczema || id:L12_ATOPIC	ENSG00000013725	HGNC:1691	CD6	CD6 molecule	923	P30203	Wald ratio	1	0.223537	0.925843	0.809213	-1.59112	2.03819	1.25049	0.203698	7.6767	eczema	TRUE
Eosinophil percentage of white cells || id:GCST90002382	Eczema || id:L12_ATOPIC	ENSG00000028137	HGNC:11917	TNFRSF1B	TNF receptor superfamily member 1B	7133	P20333	Wald ratio	1	0.374924	0.721961	0.603542	-1.04012	1.78997	1.45488	0.353412	5.98926	eczema	TRUE
Eosinophil percentage of white cells || id:GCST90002382	Eczema || id:L12_ATOPIC	ENSG00000065361	HGNC:3431	ERBB3	erb-b2 receptor tyrosine kinase 3	2065	P21860	Wald ratio	1	2.57412	0.666134	0.000111426	1.26849	3.87974	13.1197	3.55549	48.4116	eczema	TRUE
Eosinophil percentage of white cells || id:GCST90002382	Eczema || id:L12_ATOPIC	ENSG00000065675	HGNC:9410	PRKCQ	protein kinase C theta	5588	Q04759	Wald ratio	1	6.92356	1.03686	2.43178e-11	4.89131	8.9558	1015.93	133.128	7752.75	eczema	TRUE
Eosinophil percentage of white cells || id:GCST90002382	Eczema || id:L12_ATOPIC	ENSG00000067182	HGNC:11916	TNFRSF1A	TNF receptor superfamily member 1A	7132	P19438	Wald ratio	1	-0.72064	0.96044	0.45306	-2.6031	1.16182	0.486441	0.0740436	3.19575	eczema	TRUE
Eosinophil percentage of white cells || id:GCST90002382	Eczema || id:L12_ATOPIC	ENSG00000067560	HGNC:667	RHOA	ras homolog family member A	387	P61586	Wald ratio	1	0.524283	0.568291	0.356237	-0.589568	1.63813	1.68925	0.554567	5.14556	eczema	TRUE
Eosinophil percentage of white cells || id:GCST90002382	Eczema || id:L12_ATOPIC	ENSG00000071054	HGNC:6866	MAP4K4	mitogen-activated protein kinase kinase kinase kinase 4	9448	O95819	Wald ratio	1	0.733118	0.624752	0.240613	-0.491395	1.95763	2.08156	0.611772	7.08253	eczema	TRUE
Eosinophil percentage of white cells || id:GCST90002382	Eczema || id:L12_ATOPIC	ENSG00000077092	HGNC:9865	RARB	retinoic acid receptor beta	5915	P10826	Wald ratio	1	-1.28514	0.833066	0.122913	-2.91795	0.347669	0.276612	0.0540444	1.41576	eczema	TRUE
Eosinophil percentage of white cells || id:GCST90002382	Eczema || id:L12_ATOPIC	ENSG00000077238	HGNC:6015	IL4R	interleukin 4 receptor	3566	P24394	Wald ratio	1	1.56375	0.648945	0.0159664	0.291819	2.83568	4.7767	1.33886	17.042	eczema	TRUE
Eosinophil percentage of white cells || id:GCST90002382	Eczema || id:L12_ATOPIC	ENSG00000079385	HGNC:1814	CEACAM1	CEA cell adhesion molecule 1	634	P13688	Wald ratio	1	2.84257	0.851642	0.000844596	1.17335	4.51179	17.1598	3.2328	91.0844	eczema	TRUE
Eosinophil percentage of white cells || id:GCST90002382	Eczema || id:L12_ATOPIC	ENSG00000081041	HGNC:4603	CXCL2	C-X-C motif chemokine ligand 2	2920	P19875	Wald ratio	1	-0.777026	0.735004	0.290433	-2.21763	0.663582	0.459771	0.108866	1.94174	eczema	TRUE
Eosinophil percentage of white cells || id:GCST90002382	Eczema || id:L12_ATOPIC	ENSG00000081237	HGNC:9666	PTPRC	protein tyrosine phosphatase receptor type C	5788	P08575	Inverse variance weighted	2	1.04948	0.513502	0.0409765	0.0430148	2.05594	2.85616	1.04395	7.81419	eczema	TRUE
Eosinophil percentage of white cells || id:GCST90002382	Eczema || id:L12_ATOPIC	ENSG00000091181	HGNC:6017	IL5RA	interleukin 5 receptor subunit alpha	3568	Q01344	Wald ratio	1	1.7737	1.11313	0.111063	-0.408039	3.95544	5.89263	0.664953	52.2189	eczema	TRUE
Eosinophil percentage of white cells || id:GCST90002382	Eczema || id:L12_ATOPIC	ENSG00000091972	HGNC:7203	CD200	CD200 molecule	4345	P41217	Wald ratio	1	0.284767	0.578292	0.622417	-0.848686	1.41822	1.32945	0.427977	4.12976	eczema	TRUE
Eosinophil percentage of white cells || id:GCST90002382	Eczema || id:L12_ATOPIC	ENSG00000096968	HGNC:6192	JAK2	Janus kinase 2	3717	O60674	Wald ratio	1	0.872918	0.931733	0.348823	-0.953279	2.69912	2.39389	0.385475	14.8666	eczema	TRUE
Eosinophil percentage of white cells || id:GCST90002382	Eczema || id:L12_ATOPIC	ENSG00000096996	HGNC:5971	IL12RB1	interleukin 12 receptor subunit beta 1	3594	P42701	Wald ratio	1	-0.362218	0.855143	0.671876	-2.0383	1.31386	0.696131	0.13025	3.72052	eczema	TRUE
Eosinophil percentage of white cells || id:GCST90002382	Eczema || id:L12_ATOPIC	ENSG00000100368	HGNC:2436	CSF2RB	colony stimulating factor 2 receptor subunit beta	1439	P32927	Wald ratio	1	-0.167619	0.771808	0.828071	-1.68036	1.34512	0.845676	0.186307	3.83867	eczema	TRUE
Eosinophil percentage of white cells || id:GCST90002382	Eczema || id:L12_ATOPIC	ENSG00000100385	HGNC:6009	IL2RB	interleukin 2 receptor subunit beta	3560	P14784	Wald ratio	1	0.741231	1.04518	0.478206	-1.30732	2.78978	2.09852	0.270545	16.2774	eczema	TRUE
Eosinophil percentage of white cells || id:GCST90002382	Eczema || id:L12_ATOPIC	ENSG00000101665	HGNC:6773	SMAD7	SMAD family member 7	4092	O15105	Wald ratio	1	-0.763909	0.689079	0.267605	-2.11451	0.586686	0.465842	0.120693	1.79802	eczema	TRUE
Eosinophil percentage of white cells || id:GCST90002382	Eczema || id:L12_ATOPIC	ENSG00000102882	HGNC:6877	MAPK3	mitogen-activated protein kinase 3	5595	P27361	Wald ratio	1	-1.92051	0.755431	0.0110137	-3.40115	-0.43986	0.146533	0.0333349	0.644126	eczema	TRUE
Eosinophil percentage of white cells || id:GCST90002382	Eczema || id:L12_ATOPIC	ENSG00000102970	HGNC:10615	CCL17	C-C motif chemokine ligand 17	6361	Q92583	Wald ratio	1	1.7246	1.16542	0.138925	-0.559628	4.00882	5.61026	0.571422	55.082	eczema	TRUE
Eosinophil percentage of white cells || id:GCST90002382	Eczema || id:L12_ATOPIC	ENSG00000103522	HGNC:6006	IL21R	interleukin 21 receptor	50615	Q9HBE5	Wald ratio	1	4.95199	1.29628	0.000133365	2.41128	7.49269	141.456	11.1483	1794.88	eczema	TRUE
Eosinophil percentage of white cells || id:GCST90002382	Eczema || id:L12_ATOPIC	ENSG00000105205	HGNC:2014	CLC	Charcot-Leyden crystal galectin	1178	Q05315	Wald ratio	1	0.461376	0.243711	0.0583415	-0.0162986	0.93905	1.58625	0.983833	2.55755	eczema	FALSE
Eosinophil percentage of white cells || id:GCST90002382	Eczema || id:L12_ATOPIC	ENSG00000105810	HGNC:1777	CDK6	cyclin dependent kinase 6	1021	Q00534	Wald ratio	1	-0.398872	1.18067	0.735487	-2.71298	1.91524	0.671077	0.0663386	6.78856	eczema	FALSE
Eosinophil percentage of white cells || id:GCST90002382	Eczema || id:L12_ATOPIC	ENSG00000107485	HGNC:4172	GATA3	GATA binding protein 3	2625	P23771	Wald ratio	1	0.447349	0.615113	0.467065	-0.758273	1.65297	1.56416	0.468475	5.22247	eczema	FALSE
Eosinophil percentage of white cells || id:GCST90002382	Eczema || id:L12_ATOPIC	ENSG00000109320	HGNC:7794	NFKB1	nuclear factor kappa B subunit 1	4790	P19838	Wald ratio	1	-0.982778	1.13684	0.387321	-3.21098	1.24542	0.37427	0.0403172	3.4744	eczema	TRUE
Eosinophil percentage of white cells || id:GCST90002382	Eczema || id:L12_ATOPIC	ENSG00000109471	HGNC:6001	IL2	interleukin 2	3558	P60568	Wald ratio	1	3.60496	0.587355	8.37701e-10	2.45374	4.75617	36.7802	11.6318	116.3	eczema	TRUE
Eosinophil percentage of white cells || id:GCST90002382	Eczema || id:L12_ATOPIC	ENSG00000109991	HGNC:8534	P2RX3	purinergic receptor P2X 3	5024	P56373	Wald ratio	1	0.388486	0.55048	0.48036	-0.690454	1.46743	1.47475	0.501349	4.33805	eczema	FALSE
Eosinophil percentage of white cells || id:GCST90002382	Eczema || id:L12_ATOPIC	ENSG00000111321	HGNC:6718	LTBR	lymphotoxin beta receptor	4055	P36941	Wald ratio	1	-0.300088	0.729588	0.680844	-1.73008	1.1299	0.740753	0.17727	3.09536	eczema	TRUE
Eosinophil percentage of white cells || id:GCST90002382	Eczema || id:L12_ATOPIC	ENSG00000111424	HGNC:12679	VDR	vitamin D receptor	7421	P11473	Wald ratio	1	1.44222	0.954992	0.130994	-0.429563	3.314	4.23008	0.650794	27.495	eczema	TRUE
Eosinophil percentage of white cells || id:GCST90002382	Eczema || id:L12_ATOPIC	ENSG00000112033	HGNC:9235	PPARD	peroxisome proliferator activated receptor delta	5467	Q03181	Inverse variance weighted	2	-0.237388	0.700918	0.73485	-1.61119	1.13641	0.788686	0.199651	3.11557	eczema	TRUE
Eosinophil percentage of white cells || id:GCST90002382	Eczema || id:L12_ATOPIC	ENSG00000112062	HGNC:6876	MAPK14	mitogen-activated protein kinase 14	1432	Q16539	Wald ratio	1	-0.0307436	0.757171	0.967612	-1.5148	1.45331	0.969724	0.219853	4.27725	eczema	TRUE
Eosinophil percentage of white cells || id:GCST90002382	Eczema || id:L12_ATOPIC	ENSG00000112486	HGNC:1607	CCR6	C-C motif chemokine receptor 6	1235	P51684	Wald ratio	1	-0.515669	0.980258	0.598851	-2.43697	1.40564	0.597101	0.087425	4.07812	eczema	TRUE
Eosinophil percentage of white cells || id:GCST90002382	Eczema || id:L12_ATOPIC	ENSG00000113263	HGNC:6171	ITK	IL2 inducible T cell kinase	3702	Q08881	Wald ratio	1	2.09033	0.892173	0.0191312	0.341671	3.83899	8.08758	1.4073	46.4785	eczema	TRUE
Eosinophil percentage of white cells || id:GCST90002382	Eczema || id:L12_ATOPIC	ENSG00000113520	HGNC:6014	IL4	interleukin 4	3565	P05112	Wald ratio	1	2.16234	0.501075	1.59306e-05	1.18024	3.14445	8.69148	3.25514	23.2069	eczema	TRUE
Eosinophil percentage of white cells || id:GCST90002382	Eczema || id:L12_ATOPIC	ENSG00000113525	HGNC:6016	IL5	interleukin 5	3567	P05113	Wald ratio	1	0.368095	0.869855	0.672172	-1.33682	2.07301	1.44498	0.262679	7.94872	eczema	TRUE
Eosinophil percentage of white cells || id:GCST90002382	Eczema || id:L12_ATOPIC	ENSG00000113580	HGNC:7978	NR3C1	nuclear receptor subfamily 3 group C member 1	2908	P04150	Wald ratio	1	1.54134	1.03352	0.135872	-0.484368	3.56704	4.67083	0.616086	35.4117	eczema	FALSE
Eosinophil percentage of white cells || id:GCST90002382	Eczema || id:L12_ATOPIC	ENSG00000113851	HGNC:30185	CRBN	cereblon	51185	Q96SW2	Wald ratio	1	0.0931181	0.753111	0.901597	-1.38298	1.56922	1.09759	0.25083	4.80288	eczema	FALSE
Eosinophil percentage of white cells || id:GCST90002382	Eczema || id:L12_ATOPIC	ENSG00000114013	HGNC:1705	CD86	CD86 molecule	942	P42081	Wald ratio	1	-0.988461	1.27152	0.436931	-3.48064	1.50371	0.372149	0.0307878	4.49837	eczema	TRUE
Eosinophil percentage of white cells || id:GCST90002382	Eczema || id:L12_ATOPIC	ENSG00000114812	HGNC:12694	VIPR1	vasoactive intestinal peptide receptor 1	7433	P32241	Wald ratio	1	-0.336008	0.783278	0.66794	-1.87123	1.19922	0.714617	0.153934	3.31752	eczema	FALSE
Eosinophil percentage of white cells || id:GCST90002382	Eczema || id:L12_ATOPIC	ENSG00000115085	HGNC:12858	ZAP70	zeta chain of T cell receptor associated protein kinase 70	7535	P43403	Wald ratio	1	-0.458933	0.632029	0.467762	-1.69771	0.779844	0.631958	0.183103	2.18113	eczema	TRUE
Eosinophil percentage of white cells || id:GCST90002382	Eczema || id:L12_ATOPIC	ENSG00000115590	HGNC:5994	IL1R2	interleukin 1 receptor type 2	7850	P27930	Wald ratio	1	0.837479	0.633425	0.18612	-0.404033	2.07899	2.31053	0.667622	7.99639	eczema	TRUE
Eosinophil percentage of white cells || id:GCST90002382	Eczema || id:L12_ATOPIC	ENSG00000115594	HGNC:5993	IL1R1	interleukin 1 receptor type 1	3554	P14778	Inverse variance weighted	2	1.38815	0.232513	2.36939e-09	0.932427	1.84388	4.00744	2.54067	6.321	eczema	TRUE
Eosinophil percentage of white cells || id:GCST90002382	Eczema || id:L12_ATOPIC	ENSG00000115598	HGNC:5999	IL1RL2	interleukin 1 receptor like 2	8808	Q9HB29	Wald ratio	1	2.45362	0.771119	0.00146313	0.942229	3.96502	11.6304	2.5657	52.7212	eczema	TRUE
Eosinophil percentage of white cells || id:GCST90002382	Eczema || id:L12_ATOPIC	ENSG00000115602	HGNC:5998	IL1RL1	interleukin 1 receptor like 1	9173	Q01638	Wald ratio	1	1.13426	0.178037	1.87901e-10	0.785304	1.48321	3.10886	2.19307	4.40706	eczema	TRUE
Eosinophil percentage of white cells || id:GCST90002382	Eczema || id:L12_ATOPIC	ENSG00000115607	HGNC:5989	IL18RAP	interleukin 18 receptor accessory protein	8807	O95256	Wald ratio	1	0.211489	0.712571	0.766622	-1.18515	1.60813	1.23552	0.3057	4.99345	eczema	TRUE
Eosinophil percentage of white cells || id:GCST90002382	Eczema || id:L12_ATOPIC	ENSG00000116678	HGNC:6554	LEPR	leptin receptor	3953	P48357	Wald ratio	1	0.245738	0.937467	0.793221	-1.5917	2.08317	1.27856	0.20358	8.02992	eczema	TRUE
Eosinophil percentage of white cells || id:GCST90002382	Eczema || id:L12_ATOPIC	ENSG00000118137	HGNC:600	APOA1	apolipoprotein A1	335	P02647	Wald ratio	1	1.3718	0.824854	0.0962966	-0.244916	2.98851	3.94243	0.78277	19.8561	eczema	TRUE
Eosinophil percentage of white cells || id:GCST90002382	Eczema || id:L12_ATOPIC	ENSG00000119535	HGNC:2439	CSF3R	colony stimulating factor 3 receptor	1441	Q99062	Wald ratio	1	-0.599502	0.98088	0.541075	-2.52203	1.32302	0.549085	0.0802966	3.75475	eczema	TRUE
Eosinophil percentage of white cells || id:GCST90002382	Eczema || id:L12_ATOPIC	ENSG00000120088	HGNC:2357	CRHR1	corticotropin releasing hormone receptor 1	1394	P34998	Wald ratio	1	0.992244	0.636878	0.119238	-0.256036	2.24052	2.69728	0.774114	9.39826	eczema	FALSE
Eosinophil percentage of white cells || id:GCST90002382	Eczema || id:L12_ATOPIC	ENSG00000120949	HGNC:11923	TNFRSF8	TNF receptor superfamily member 8	943	P28908	Wald ratio	1	1.796	1.08103	0.0966365	-0.322813	3.91482	6.02552	0.724109	50.1401	eczema	TRUE
Eosinophil percentage of white cells || id:GCST90002382	Eczema || id:L12_ATOPIC	ENSG00000121989	HGNC:173	ACVR2A	activin A receptor type 2A	92	P27037	Wald ratio	1	-0.412644	0.979596	0.673581	-2.33265	1.50736	0.661898	0.0970381	4.51481	eczema	FALSE
Eosinophil percentage of white cells || id:GCST90002382	Eczema || id:L12_ATOPIC	ENSG00000123374	HGNC:1771	CDK2	cyclin dependent kinase 2	1017	P24941	Wald ratio	1	1.42551	0.667081	0.0326029	0.118033	2.73299	4.15998	1.12528	15.3788	eczema	FALSE
Eosinophil percentage of white cells || id:GCST90002382	Eczema || id:L12_ATOPIC	ENSG00000123384	HGNC:6692	LRP1	LDL receptor related protein 1	4035	Q07954	Wald ratio	1	2.39274	1.62195	0.140152	-0.78628	5.57176	10.9434	0.455536	262.896	eczema	TRUE
Eosinophil percentage of white cells || id:GCST90002382	Eczema || id:L12_ATOPIC	ENSG00000125910	HGNC:3170	S1PR4	sphingosine-1-phosphate receptor 4	8698	O95977	Inverse variance weighted	2	-0.712176	0.205104	0.000516093	-1.11418	-0.310172	0.490575	0.328184	0.733321	eczema	FALSE
Eosinophil percentage of white cells || id:GCST90002382	Eczema || id:L12_ATOPIC	ENSG00000126934	HGNC:6842	MAP2K2	mitogen-activated protein kinase kinase 2	5605	P36507	Wald ratio	1	0.935878	1.12744	0.406485	-1.2739	3.14565	2.54945	0.27974	23.2348	eczema	FALSE
Eosinophil percentage of white cells || id:GCST90002382	Eczema || id:L12_ATOPIC	ENSG00000128271	HGNC:263	ADORA2A	adenosine A2a receptor	135	P29274	Wald ratio	1	-0.286237	0.969868	0.767895	-2.18718	1.61471	0.751085	0.112233	5.02641	eczema	TRUE
Eosinophil percentage of white cells || id:GCST90002382	Eczema || id:L12_ATOPIC	ENSG00000128285	HGNC:4479	MCHR1	melanin concentrating hormone receptor 1	2847	Q99705	Wald ratio	1	0.269686	1.23473	0.827104	-2.15038	2.68975	1.30955	0.11644	14.728	eczema	FALSE
Eosinophil percentage of white cells || id:GCST90002382	Eczema || id:L12_ATOPIC	ENSG00000130203	HGNC:613	APOE	apolipoprotein E	348	P02649	Wald ratio	1	2.18549	0.907839	0.0160687	0.406123	3.96485	8.89499	1.50099	52.7125	eczema	TRUE
Eosinophil percentage of white cells || id:GCST90002382	Eczema || id:L12_ATOPIC	ENSG00000131620	HGNC:21625	ANO1	anoctamin 1	55107	Q5XXA6	Wald ratio	1	0.958077	0.861671	0.266188	-0.730797	2.64695	2.60668	0.481525	14.111	eczema	FALSE
Eosinophil percentage of white cells || id:GCST90002382	Eczema || id:L12_ATOPIC	ENSG00000131747	HGNC:11989	TOP2A	DNA topoisomerase II alpha	7153	P11388	Wald ratio	1	0.47554	1.05446	0.652003	-1.59119	2.54228	1.60888	0.203682	12.7086	eczema	TRUE
Eosinophil percentage of white cells || id:GCST90002382	Eczema || id:L12_ATOPIC	ENSG00000131759	HGNC:9864	RARA	retinoic acid receptor alpha	5914	P10276	Wald ratio	1	0.624945	1.04611	0.550243	-1.42544	2.67533	1.86814	0.240403	14.5171	eczema	TRUE
Eosinophil percentage of white cells || id:GCST90002382	Eczema || id:L12_ATOPIC	ENSG00000131981	HGNC:6563	LGALS3	galectin 3	3958	P17931	Wald ratio	1	0.632613	0.725281	0.383082	-0.788938	2.05416	1.88252	0.454327	7.80032	eczema	FALSE
Eosinophil percentage of white cells || id:GCST90002382	Eczema || id:L12_ATOPIC	ENSG00000132170	HGNC:9236	PPARG	peroxisome proliferator activated receptor gamma	5468	P37231	Wald ratio	1	-0.40271	0.437562	0.357391	-1.26033	0.454912	0.668506	0.28356	1.57603	eczema	TRUE
Eosinophil percentage of white cells || id:GCST90002382	Eczema || id:L12_ATOPIC	ENSG00000132437	HGNC:2719	DDC	dopa decarboxylase	1644	P20711	Wald ratio	1	0.0910592	0.669928	0.891881	-1.222	1.40412	1.09533	0.29464	4.07194	eczema	FALSE
Eosinophil percentage of white cells || id:GCST90002382	Eczema || id:L12_ATOPIC	ENSG00000134460	HGNC:6008	IL2RA	interleukin 2 receptor subunit alpha	3559	P01589	Inverse variance weighted	2	2.44253	0.787693	0.00192951	0.898657	3.98641	11.5022	2.4563	53.8613	eczema	TRUE
Eosinophil percentage of white cells || id:GCST90002382	Eczema || id:L12_ATOPIC	ENSG00000136244	HGNC:6018	IL6	interleukin 6	3569	P05231	Wald ratio	1	-2.17527	0.561556	0.000107214	-3.27592	-1.07463	0.113577	0.037782	0.341426	eczema	TRUE
Eosinophil percentage of white cells || id:GCST90002382	Eczema || id:L12_ATOPIC	ENSG00000136634	HGNC:5962	IL10	interleukin 10	3586	P22301	Wald ratio	1	-2.64712	1.02198	0.00959237	-4.6502	-0.644039	0.070855	0.00955968	0.525167	eczema	TRUE
Eosinophil percentage of white cells || id:GCST90002382	Eczema || id:L12_ATOPIC	ENSG00000136997	HGNC:7553	MYC	MYC proto-oncogene, bHLH transcription factor	4609	P01106	Wald ratio	1	-1.1458	1.38953	0.409604	-3.86928	1.57769	0.317971	0.0208734	4.84375	eczema	TRUE
Eosinophil percentage of white cells || id:GCST90002382	Eczema || id:L12_ATOPIC	ENSG00000137033	HGNC:16028	IL33	interleukin 33	90865	O95760	Wald ratio	1	-0.178534	0.529999	0.736224	-1.21733	0.860263	0.836495	0.296019	2.36378	eczema	TRUE
Eosinophil percentage of white cells || id:GCST90002382	Eczema || id:L12_ATOPIC	ENSG00000138684	HGNC:6005	IL21	interleukin 21	59067	Q9HBE4	Wald ratio	1	2.32838	0.786397	0.00306823	0.78704	3.86972	10.2613	2.19688	47.9288	eczema	TRUE
Eosinophil percentage of white cells || id:GCST90002382	Eczema || id:L12_ATOPIC	ENSG00000140030	HGNC:4517	GPR65	G protein-coupled receptor 65	8477	Q8IYL9	Wald ratio	1	2.87342	0.982767	0.00345783	0.947194	4.79964	17.6974	2.57846	121.467	eczema	TRUE
Eosinophil percentage of white cells || id:GCST90002382	Eczema || id:L12_ATOPIC	ENSG00000141510	HGNC:11998	TP53	tumor protein p53	7157	P04637	Wald ratio	1	-1.80248	1.26408	0.153891	-4.28009	0.67512	0.164889	0.0138414	1.96427	eczema	TRUE
Eosinophil percentage of white cells || id:GCST90002382	Eczema || id:L12_ATOPIC	ENSG00000143387	HGNC:2536	CTSK	cathepsin K	1513	P43235	Wald ratio	1	-0.972348	0.636445	0.126567	-2.21978	0.275084	0.378194	0.108633	1.31664	eczema	TRUE
Eosinophil percentage of white cells || id:GCST90002382	Eczema || id:L12_ATOPIC	ENSG00000145777	HGNC:30743	TSLP	thymic stromal lymphopoietin	85480	Q969D9	Wald ratio	1	0.496564	0.329898	0.132272	-0.150036	1.14316	1.64307	0.860677	3.13668	eczema	TRUE
Eosinophil percentage of white cells || id:GCST90002382	Eczema || id:L12_ATOPIC	ENSG00000149485	HGNC:3574	FADS1	fatty acid desaturase 1	3992	O60427	Wald ratio	1	-2.59312	0.854379	0.00240464	-4.2677	-0.918535	0.0747865	0.0140139	0.399103	eczema	FALSE
Eosinophil percentage of white cells || id:GCST90002382	Eczema || id:L12_ATOPIC	ENSG00000150907	HGNC:3819	FOXO1	forkhead box O1	2308	Q12778	Wald ratio	1	0.468411	0.354159	0.185969	-0.225742	1.16256	1.59745	0.797924	3.19812	eczema	TRUE
Eosinophil percentage of white cells || id:GCST90002382	Eczema || id:L12_ATOPIC	ENSG00000155660	HGNC:30167	PDIA4	protein disulfide isomerase family A member 4	9601	P13667	Wald ratio	1	0.618733	1.05177	0.556345	-1.44273	2.6802	1.85658	0.236281	14.588	eczema	FALSE
Eosinophil percentage of white cells || id:GCST90002382	Eczema || id:L12_ATOPIC	ENSG00000157540	HGNC:3091	DYRK1A	dual specificity tyrosine phosphorylation regulated kinase 1A	1859	Q13627	Wald ratio	1	1.00831	0.727192	0.165572	-0.416992	2.4336	2.74095	0.659026	11.3999	eczema	FALSE
Eosinophil percentage of white cells || id:GCST90002382	Eczema || id:L12_ATOPIC	ENSG00000158022	HGNC:16007	TRIM63	tripartite motif containing 63	84676	Q969Q1	Wald ratio	1	-1.07056	1.10811	0.33399	-3.24246	1.10134	0.342817	0.0390677	3.00821	eczema	FALSE
Eosinophil percentage of white cells || id:GCST90002382	Eczema || id:L12_ATOPIC	ENSG00000158859	HGNC:220	ADAMTS4	ADAM metallopeptidase with thrombospondin type 1 motif 4	9507	O75173	Wald ratio	1	-2.49113	1.01312	0.0139371	-4.47684	-0.505425	0.0828161	0.0113693	0.603249	eczema	FALSE
Eosinophil percentage of white cells || id:GCST90002382	Eczema || id:L12_ATOPIC	ENSG00000159110	HGNC:5433	IFNAR2	interferon alpha and beta receptor subunit 2	3455	P48551	Wald ratio	1	0.890392	0.960106	0.353724	-0.991416	2.7722	2.43608	0.371051	15.9938	eczema	TRUE
Eosinophil percentage of white cells || id:GCST90002382	Eczema || id:L12_ATOPIC	ENSG00000159224	HGNC:4270	GIP	gastric inhibitory polypeptide	2695	P09681	Wald ratio	1	3.62029	0.861868	2.66309e-05	1.93103	5.30955	37.3484	6.8966	202.26	eczema	FALSE
Eosinophil percentage of white cells || id:GCST90002382	Eczema || id:L12_ATOPIC	ENSG00000161955	HGNC:11928	TNFSF13	TNF superfamily member 13	8741	O75888	Wald ratio	1	-0.555692	1.19013	0.640559	-2.88835	1.77696	0.573675	0.0556682	5.91187	eczema	TRUE
Eosinophil percentage of white cells || id:GCST90002382	Eczema || id:L12_ATOPIC	ENSG00000162302	HGNC:10433	RPS6KA4	ribosomal protein S6 kinase A4	8986	O75676	Wald ratio	1	1.58332	0.981209	0.106604	-0.339847	3.50649	4.87112	0.71188	33.3312	eczema	TRUE
Eosinophil percentage of white cells || id:GCST90002382	Eczema || id:L12_ATOPIC	ENSG00000162434	HGNC:6190	JAK1	Janus kinase 1	3716	P23458	Wald ratio	1	-1.86902	0.630446	0.00303078	-3.10469	-0.633345	0.154275	0.0448383	0.530813	eczema	TRUE
Eosinophil percentage of white cells || id:GCST90002382	Eczema || id:L12_ATOPIC	ENSG00000162692	HGNC:12663	VCAM1	vascular cell adhesion molecule 1	7412	P19320	Wald ratio	1	0.823507	0.851301	0.333369	-0.845043	2.49206	2.27848	0.429539	12.0861	eczema	TRUE
Eosinophil percentage of white cells || id:GCST90002382	Eczema || id:L12_ATOPIC	ENSG00000163131	HGNC:2545	CTSS	cathepsin S	1520	P25774	Wald ratio	1	-1.06913	0.765919	0.16275	-2.57033	0.432067	0.343306	0.07651	1.54044	eczema	TRUE
Eosinophil percentage of white cells || id:GCST90002382	Eczema || id:L12_ATOPIC	ENSG00000163606	HGNC:24235	CD200R1	CD200 receptor 1	131450	Q8TD46	Wald ratio	1	2.11986	0.65512	0.00121289	0.835823	3.40389	8.32995	2.30671	30.0809	eczema	TRUE
Eosinophil percentage of white cells || id:GCST90002382	Eczema || id:L12_ATOPIC	ENSG00000163823	HGNC:1602	CCR1	C-C motif chemokine receptor 1	1230	P32246	Wald ratio	1	-15.4721	19.0067	0.415627	-52.7253	21.7811	1.9079e-07	1.26383e-23	2.88018e+09	eczema	TRUE
Eosinophil percentage of white cells || id:GCST90002382	Eczema || id:L12_ATOPIC	ENSG00000164362	HGNC:11730	TERT	telomerase reverse transcriptase	7015	O14746	Wald ratio	1	-0.203451	0.978565	0.835301	-2.12144	1.71454	0.81591	0.119859	5.5541	eczema	TRUE
Eosinophil percentage of white cells || id:GCST90002382	Eczema || id:L12_ATOPIC	ENSG00000164399	HGNC:6011	IL3	interleukin 3	3562	P08700	Wald ratio	1	1.93303	0.250126	1.0905e-14	1.44278	2.42328	6.91043	4.23246	11.2828	eczema	TRUE
Eosinophil percentage of white cells || id:GCST90002382	Eczema || id:L12_ATOPIC	ENSG00000164400	HGNC:2434	CSF2	colony stimulating factor 2	1437	P04141	Wald ratio	1	1.28616	0.200126	1.30337e-10	0.893916	1.67841	3.61887	2.44468	5.35702	eczema	TRUE
Eosinophil percentage of white cells || id:GCST90002382	Eczema || id:L12_ATOPIC	ENSG00000165806	HGNC:1508	CASP7	caspase 7	840	P55210	Wald ratio	1	3.91482	2.1433	0.0677692	-0.286047	8.11568	50.1398	0.751227	3346.53	eczema	TRUE
Eosinophil percentage of white cells || id:GCST90002382	Eczema || id:L12_ATOPIC	ENSG00000166888	HGNC:11368	STAT6	signal transducer and activator of transcription 6	6778	P42226	Wald ratio	1	2.58424	0.826076	0.00175799	0.965135	4.20335	13.2533	2.62514	66.9103	eczema	TRUE
Eosinophil percentage of white cells || id:GCST90002382	Eczema || id:L12_ATOPIC	ENSG00000168522	HGNC:3782	FNTA	farnesyltransferase, CAAX box, alpha	2339	P49354	Wald ratio	1	0.948373	0.887355	0.285176	-0.790844	2.68759	2.5815	0.453462	14.6962	eczema	TRUE
Eosinophil percentage of white cells || id:GCST90002382	Eczema || id:L12_ATOPIC	ENSG00000168685	HGNC:6024	IL7R	interleukin 7 receptor	3575	P16871	Wald ratio	1	1.6698	0.416358	6.05903e-05	0.853741	2.48586	5.31112	2.34842	12.0115	eczema	TRUE
Eosinophil percentage of white cells || id:GCST90002382	Eczema || id:L12_ATOPIC	ENSG00000168918	HGNC:6079	INPP5D	inositol polyphosphate-5-phosphatase D	3635	Q92835	Wald ratio	1	1.87594	0.511895	0.000247621	0.872631	2.87926	6.52698	2.3932	17.8011	eczema	TRUE
Eosinophil percentage of white cells || id:GCST90002382	Eczema || id:L12_ATOPIC	ENSG00000169194	HGNC:5973	IL13	interleukin 13	3596	P35225	Wald ratio	1	2.32906	0.220234	3.87539e-26	1.8974	2.76071	10.2682	6.66853	15.8111	eczema	TRUE
Eosinophil percentage of white cells || id:GCST90002382	Eczema || id:L12_ATOPIC	ENSG00000169252	HGNC:286	ADRB2	adrenoceptor beta 2	154	P07550	Wald ratio	1	-0.189708	0.40309	0.637902	-0.979765	0.600349	0.827201	0.375399	1.82276	eczema	TRUE
Eosinophil percentage of white cells || id:GCST90002382	Eczema || id:L12_ATOPIC	ENSG00000169403	HGNC:9582	PTAFR	platelet activating factor receptor	5724	P25105	Wald ratio	1	0.643478	0.903281	0.47623	-1.12695	2.41391	1.90309	0.324019	11.1776	eczema	TRUE
Eosinophil percentage of white cells || id:GCST90002382	Eczema || id:L12_ATOPIC	ENSG00000169429	HGNC:6025	CXCL8	C-X-C motif chemokine ligand 8	3576	P10145	Wald ratio	1	1.50768	0.834078	0.0706686	-0.127113	3.14247	4.51624	0.880635	23.1611	eczema	TRUE
Eosinophil percentage of white cells || id:GCST90002382	Eczema || id:L12_ATOPIC	ENSG00000169442	HGNC:1804	CD52	CD52 molecule	1043	P31358	Wald ratio	1	2.33756	0.8059	0.0037249	0.758001	3.91713	10.356	2.13401	50.2559	eczema	TRUE
Eosinophil percentage of white cells || id:GCST90002382	Eczema || id:L12_ATOPIC	ENSG00000169896	HGNC:6149	ITGAM	integrin subunit alpha M	3684	P11215	Wald ratio	1	-1.79432	1.07974	0.0965525	-3.91061	0.321977	0.166241	0.0200283	1.37985	eczema	TRUE
Eosinophil percentage of white cells || id:GCST90002382	Eczema || id:L12_ATOPIC	ENSG00000170145	HGNC:21680	SIK2	salt inducible kinase 2	23235	Q9H0K1	Wald ratio	1	-1.39275	0.961684	0.147549	-3.27765	0.492149	0.248391	0.0377167	1.63583	eczema	TRUE
Eosinophil percentage of white cells || id:GCST90002382	Eczema || id:L12_ATOPIC	ENSG00000171049	HGNC:3827	FPR2	formyl peptide receptor 2	2358	P25090	Wald ratio	1	0.155679	0.95063	0.869917	-1.70756	2.01891	1.16845	0.181308	7.53015	eczema	TRUE
Eosinophil percentage of white cells || id:GCST90002382	Eczema || id:L12_ATOPIC	ENSG00000171051	HGNC:3826	FPR1	formyl peptide receptor 1	2357	P21462	Wald ratio	1	-0.146481	0.707599	0.836001	-1.53337	1.24041	0.863742	0.215806	3.45704	eczema	TRUE
Eosinophil percentage of white cells || id:GCST90002382	Eczema || id:L12_ATOPIC	ENSG00000171552	HGNC:992	BCL2L1	BCL2 like 1	598	Q07817	Wald ratio	1	-0.257456	0.863641	0.765623	-1.95019	1.43528	0.773016	0.142247	4.20082	eczema	TRUE
Eosinophil percentage of white cells || id:GCST90002382	Eczema || id:L12_ATOPIC	ENSG00000171608	HGNC:8977	PIK3CD	phosphatidylinositol-4,5-bisphosphate 3-kinase catalytic subunit delta	5293	O00329	Wald ratio	1	1.02139	0.648843	0.115449	-0.250345	2.29312	2.77705	0.778532	9.90579	eczema	FALSE
Eosinophil percentage of white cells || id:GCST90002382	Eczema || id:L12_ATOPIC	ENSG00000171791	HGNC:990	BCL2	BCL2 apoptosis regulator	596	P10415	Inverse variance weighted	3	0.546181	0.240504	0.0231475	0.0747945	1.01757	1.72665	1.07766	2.76646	eczema	TRUE
Eosinophil percentage of white cells || id:GCST90002382	Eczema || id:L12_ATOPIC	ENSG00000171791	HGNC:990	BCL2	BCL2 apoptosis regulator	596	P10415	MR Egger	3	0.491615	0.467345	0.483891	-0.42438	1.40761	1.63496	0.654175	4.08618	eczema	TRUE
Eosinophil percentage of white cells || id:GCST90002382	Eczema || id:L12_ATOPIC	ENSG00000171791	HGNC:990	BCL2	BCL2 apoptosis regulator	596	P10415	Simple mode	3	0.371959	0.356385	0.406194	-0.326556	1.07047	1.45057	0.721404	2.91676	eczema	TRUE
Eosinophil percentage of white cells || id:GCST90002382	Eczema || id:L12_ATOPIC	ENSG00000171791	HGNC:990	BCL2	BCL2 apoptosis regulator	596	P10415	Weighted median	3	0.460653	0.260522	0.0770286	-0.0499699	0.971277	1.58511	0.951258	2.64131	eczema	TRUE
Eosinophil percentage of white cells || id:GCST90002382	Eczema || id:L12_ATOPIC	ENSG00000171791	HGNC:990	BCL2	BCL2 apoptosis regulator	596	P10415	Weighted mode	3	0.430707	0.295637	0.282465	-0.148742	1.01015	1.53834	0.861792	2.74603	eczema	TRUE
Eosinophil percentage of white cells || id:GCST90002382	Eczema || id:L12_ATOPIC	ENSG00000172175	HGNC:6819	MALT1	MALT1 paracaspase	10892	Q9UDY8	Wald ratio	1	-1.31536	1.08023	0.223352	-3.43261	0.801895	0.268378	0.0323024	2.22976	eczema	TRUE
Eosinophil percentage of white cells || id:GCST90002382	Eczema || id:L12_ATOPIC	ENSG00000173039	HGNC:9955	RELA	RELA proto-oncogene, NF-kB subunit	5970	Q04206	Wald ratio	1	4.11723	0.630804	6.71183e-11	2.88086	5.35361	61.3892	17.8295	211.37	eczema	TRUE
Eosinophil percentage of white cells || id:GCST90002382	Eczema || id:L12_ATOPIC	ENSG00000173327	HGNC:6850	MAP3K11	mitogen-activated protein kinase kinase kinase 11	4296	Q16584	Wald ratio	1	3.07364	0.747244	3.90034e-05	1.60904	4.53824	21.6205	4.99803	93.5259	eczema	TRUE
Eosinophil percentage of white cells || id:GCST90002382	Eczema || id:L12_ATOPIC	ENSG00000173511	HGNC:12681	VEGFB	vascular endothelial growth factor B	7423	P49765	Wald ratio	1	0.102555	0.820757	0.900561	-1.50613	1.71124	1.108	0.221767	5.53581	eczema	TRUE
Eosinophil percentage of white cells || id:GCST90002382	Eczema || id:L12_ATOPIC	ENSG00000173585	HGNC:1610	CCR9	C-C motif chemokine receptor 9	10803	P51686	Wald ratio	1	-0.165807	0.760171	0.827337	-1.65574	1.32413	0.84721	0.19095	3.7589	eczema	TRUE
Eosinophil percentage of white cells || id:GCST90002382	Eczema || id:L12_ATOPIC	ENSG00000173757	HGNC:11367	STAT5B	signal transducer and activator of transcription 5B	6777	P51692	Wald ratio	1	-1.83545	0.818139	0.0248681	-3.439	-0.231898	0.159541	0.0320966	0.793027	eczema	TRUE
Eosinophil percentage of white cells || id:GCST90002382	Eczema || id:L12_ATOPIC	ENSG00000175445	HGNC:6677	LPL	lipoprotein lipase	4023	P06858	Wald ratio	1	-1.44988	0.936713	0.121661	-3.28584	0.386076	0.234598	0.0374092	1.4712	eczema	TRUE
Eosinophil percentage of white cells || id:GCST90002382	Eczema || id:L12_ATOPIC	ENSG00000177663	HGNC:5985	IL17RA	interleukin 17 receptor A	23765	Q96F46	Wald ratio	1	8.26925	6.46741	0.201037	-4.40688	20.9454	3902.02	0.0121932	1.24871e+09	eczema	TRUE
Eosinophil percentage of white cells || id:GCST90002382	Eczema || id:L12_ATOPIC	ENSG00000178562	HGNC:1653	CD28	CD28 molecule	940	P10747	Wald ratio	1	0.902022	0.487556	0.0643006	-0.0535872	1.85763	2.46458	0.947823	6.40853	eczema	TRUE
Eosinophil percentage of white cells || id:GCST90002382	Eczema || id:L12_ATOPIC	ENSG00000179295	HGNC:9644	PTPN11	protein tyrosine phosphatase non-receptor type 11	5781	Q06124	Inverse variance weighted	2	-0.801718	0.335353	0.0168177	-1.45901	-0.144426	0.448558	0.232466	0.865519	eczema	FALSE
Eosinophil percentage of white cells || id:GCST90002382	Eczema || id:L12_ATOPIC	ENSG00000181634	HGNC:11931	TNFSF15	TNF superfamily member 15	9966	O95150	Wald ratio	1	3.49592	1.04067	0.000781389	1.45621	5.53563	32.9805	4.28967	253.566	eczema	TRUE
Eosinophil percentage of white cells || id:GCST90002382	Eczema || id:L12_ATOPIC	ENSG00000183625	HGNC:1604	CCR3	C-C motif chemokine receptor 3	1232	P51677	Wald ratio	1	0.705272	0.765706	0.357012	-0.795513	2.20606	2.0244	0.45135	9.07983	eczema	TRUE
Eosinophil percentage of white cells || id:GCST90002382	Eczema || id:L12_ATOPIC	ENSG00000186265	HGNC:21087	BTLA	B and T lymphocyte associated	151888	Q7Z6A9	Wald ratio	1	1.26013	0.767708	0.10071	-0.244574	2.76484	3.52589	0.783038	15.8765	eczema	TRUE
Eosinophil percentage of white cells || id:GCST90002382	Eczema || id:L12_ATOPIC	ENSG00000186652	HGNC:9362	PRG2	proteoglycan 2, pro eosinophil major basic protein	5553	P13727	Wald ratio	1	0.20868	0.659043	0.751516	-1.08304	1.5004	1.23205	0.338563	4.4835	eczema	TRUE
Eosinophil percentage of white cells || id:GCST90002382	Eczema || id:L12_ATOPIC	ENSG00000186951	HGNC:9232	PPARA	peroxisome proliferator activated receptor alpha	5465	Q07869	Wald ratio	1	-0.349765	0.736527	0.63487	-1.79336	1.09383	0.704854	0.1664	2.98568	eczema	TRUE
Eosinophil percentage of white cells || id:GCST90002382	Eczema || id:L12_ATOPIC	ENSG00000188389	HGNC:8760	PDCD1	programmed cell death 1	5133	Q15116	Wald ratio	1	-3.8669	0.962511	5.88153e-05	-5.75343	-1.98038	0.0209231	0.0031719	0.138017	eczema	TRUE
Eosinophil percentage of white cells || id:GCST90002382	Eczema || id:L12_ATOPIC	ENSG00000188404	HGNC:10720	SELL	selectin L	6402	P14151	Wald ratio	1	-0.295899	1.08997	0.786027	-2.43225	1.84045	0.743863	0.087839	6.29938	eczema	TRUE
Eosinophil percentage of white cells || id:GCST90002382	Eczema || id:L12_ATOPIC	ENSG00000188822	HGNC:2160	CNR2	cannabinoid receptor 2	1269	P34972	Wald ratio	1	0.89661	0.589649	0.128364	-0.259101	2.05232	2.45128	0.771745	7.78595	eczema	TRUE
Eosinophil percentage of white cells || id:GCST90002382	Eczema || id:L12_ATOPIC	ENSG00000189403	HGNC:4983	HMGB1	high mobility group box 1	3146	P09429	Wald ratio	1	-0.378578	0.764859	0.620625	-1.8777	1.12055	0.684834	0.152941	3.06653	eczema	TRUE
Eosinophil percentage of white cells || id:GCST90002382	Eczema || id:L12_ATOPIC	ENSG00000196126	HGNC:4948	HLA-DRB1	major histocompatibility complex, class II, DR beta 1	3123	P01911	Wald ratio	1	-2.40496	0.455727	1.31172e-07	-3.29819	-1.51174	0.0902688	0.03695	0.220526	eczema	TRUE
Eosinophil percentage of white cells || id:GCST90002382	Eczema || id:L12_ATOPIC	ENSG00000196230	HGNC:20778	TUBB	tubulin beta class I	203068	P07437	Wald ratio	1	0.0824178	0.692516	0.905266	-1.27491	1.43975	1.08591	0.279455	4.21964	eczema	TRUE
Eosinophil percentage of white cells || id:GCST90002382	Eczema || id:L12_ATOPIC	ENSG00000196396	HGNC:9642	PTPN1	protein tyrosine phosphatase non-receptor type 1	5770	P18031	Wald ratio	1	-0.330344	0.529853	0.53298	-1.36886	0.708168	0.718676	0.254398	2.03027	eczema	FALSE
Eosinophil percentage of white cells || id:GCST90002382	Eczema || id:L12_ATOPIC	ENSG00000196735	HGNC:4942	HLA-DQA1	major histocompatibility complex, class II, DQ alpha 1	3117	P01909	Inverse variance weighted	2	-0.655329	0.587887	0.264971	-1.80759	0.496929	0.519271	0.164049	1.64367	eczema	TRUE
Eosinophil percentage of white cells || id:GCST90002382	Eczema || id:L12_ATOPIC	ENSG00000197249	HGNC:8941	SERPINA1	serpin family A member 1	5265	P01009	Wald ratio	1	4.34445	2.12442	0.0408544	0.180586	8.50831	77.0496	1.19792	4955.79	eczema	TRUE
Eosinophil percentage of white cells || id:GCST90002382	Eczema || id:L12_ATOPIC	ENSG00000197646	HGNC:18731	PDCD1LG2	programmed cell death 1 ligand 2	80380	Q9BQ51	Wald ratio	1	-0.472502	1.49627	0.752165	-3.4052	2.4602	0.62344	0.0332002	11.7071	eczema	TRUE
Eosinophil percentage of white cells || id:GCST90002382	Eczema || id:L12_ATOPIC	ENSG00000198121	HGNC:3166	LPAR1	lysophosphatidic acid receptor 1	1902	Q92633	Wald ratio	1	0.0946813	0.498472	0.849354	-0.882324	1.07169	1.09931	0.41382	2.9203	eczema	FALSE
Eosinophil percentage of white cells || id:GCST90002382	Eczema || id:L12_ATOPIC	ENSG00000204256	HGNC:1103	BRD2	bromodomain containing 2	6046	P25440	Wald ratio	1	-0.51195	0.601522	0.394718	-1.69093	0.667032	0.599326	0.184348	1.94845	eczema	FALSE
Eosinophil percentage of white cells || id:GCST90002382	Eczema || id:L12_ATOPIC	ENSG00000204305	HGNC:320	AGER	advanced glycosylation end-product specific receptor	177	Q15109	Wald ratio	1	-2.8926	0.721746	6.12923e-05	-4.30722	-1.47798	0.0554319	0.0134709	0.228099	eczema	TRUE
Eosinophil percentage of white cells || id:GCST90002382	Eczema || id:L12_ATOPIC	ENSG00000204681	HGNC:4070	GABBR1	gamma-aminobutyric acid type B receptor subunit 1	2550	Q9UBS5	Wald ratio	1	-1.20558	0.7437	0.105007	-2.66323	0.252077	0.29952	0.0697228	1.28669	eczema	FALSE
Eosinophil percentage of white cells || id:GCST90002382	Eczema || id:L12_ATOPIC	ENSG00000205268	HGNC:8791	PDE7A	phosphodiesterase 7A	5150	Q13946	Wald ratio	1	-0.592124	1.19262	0.61955	-2.92967	1.74542	0.553151	0.0534149	5.7283	eczema	FALSE
Eosinophil percentage of white cells || id:GCST90002382	Eczema || id:L12_ATOPIC	ENSG00000226979	HGNC:6709	LTA	lymphotoxin alpha	4049	P01374	Wald ratio	1	-2.11946	0.767903	0.00577908	-3.62455	-0.614368	0.120097	0.0266611	0.540982	eczema	TRUE
Eosinophil percentage of white cells || id:GCST90002382	Eczema || id:L12_ATOPIC	ENSG00000242950	HGNC:13525	ERVW-1	endogenous retrovirus group W member 1, envelope	30816	Q9UQF0	Wald ratio	1	1.86373	0.779634	0.0168248	0.335643	3.39181	6.44771	1.39884	29.7196	eczema	FALSE
Eosinophil percentage of white cells || id:GCST90002382	Eczema || id:L12_ATOPIC	ENSG00000259207	HGNC:6156	ITGB3	integrin subunit beta 3	3690	P05106	Wald ratio	1	0.263626	1.04675	0.801156	-1.78801	2.31526	1.30164	0.167293	10.1275	eczema	TRUE
Eosinophil percentage of white cells || id:GCST90002382	Eczema || id:L12_ATOPIC	ENSG00000263528	HGNC:14552	IKBKE	inhibitor of nuclear factor kappa B kinase subunit epsilon	9641	Q14164	Wald ratio	1	2.17949	0.924003	0.0183366	0.368445	3.99054	8.8418	1.44549	54.0838	eczema	TRUE
Eosinophil percentage of white cells || id:GCST90002382	Eczema || id:L12_ATOPIC	ENSG00000269858	HGNC:14660	EGLN2	egl-9 family hypoxia inducible factor 2	112398	Q96KS0	Wald ratio	1	-0.172133	1.02135	0.866163	-2.17398	1.82971	0.841868	0.113725	6.23209	eczema	FALSE
Eosinophil percentage of white cells || id:GCST90002382	Eosinophilic esophagitis || id:GCST90027899	ENSG00000005844	HGNC:6148	ITGAL	integrin subunit alpha L	3683	P20701	Wald ratio	1	1.13459	3.06337	0.711106	-4.86962	7.13879	3.10988	0.00767629	1259.9	eosinophilic esophagitis	TRUE
Eosinophil percentage of white cells || id:GCST90002382	Eosinophilic esophagitis || id:GCST90027899	ENSG00000006210	HGNC:10647	CX3CL1	C-X3-C motif chemokine ligand 1	6376	P78423	Wald ratio	1	-0.907635	2.81376	0.747021	-6.42261	4.60734	0.403477	0.00162441	100.217	eosinophilic esophagitis	TRUE
Eosinophil percentage of white cells || id:GCST90002382	Eosinophilic esophagitis || id:GCST90027899	ENSG00000007908	HGNC:10718	SELE	selectin E	6401	P16581	Wald ratio	1	4.46185	2.7314	0.102356	-0.891698	9.8154	86.6478	0.409959	18313.6	eosinophilic esophagitis	TRUE
Eosinophil percentage of white cells || id:GCST90002382	Eosinophilic esophagitis || id:GCST90027899	ENSG00000009724	HGNC:6902	MASP2	MBL associated serine protease 2	10747	O00187	Wald ratio	1	0.457879	2.72753	0.866683	-4.88807	5.80383	1.58072	0.00753595	331.567	eosinophilic esophagitis	TRUE
Eosinophil percentage of white cells || id:GCST90002382	Eosinophilic esophagitis || id:GCST90027899	ENSG00000012223	HGNC:6720	LTF	lactotransferrin	4057	P02788	Wald ratio	1	0.774767	2.31383	0.737745	-3.76034	5.30988	2.17009	0.0232757	202.326	eosinophilic esophagitis	FALSE
Eosinophil percentage of white cells || id:GCST90002382	Eosinophilic esophagitis || id:GCST90027899	ENSG00000013725	HGNC:1691	CD6	CD6 molecule	923	P30203	Wald ratio	1	0.799454	2.8886	0.781963	-4.8622	6.46111	2.22433	0.00773342	639.772	eosinophilic esophagitis	TRUE
Eosinophil percentage of white cells || id:GCST90002382	Eosinophilic esophagitis || id:GCST90027899	ENSG00000028137	HGNC:11917	TNFRSF1B	TNF receptor superfamily member 1B	7133	P20333	Wald ratio	1	0.516416	1.95668	0.791838	-3.31867	4.3515	1.67601	0.036201	77.5949	eosinophilic esophagitis	TRUE
Eosinophil percentage of white cells || id:GCST90002382	Eosinophilic esophagitis || id:GCST90027899	ENSG00000065361	HGNC:3431	ERBB3	erb-b2 receptor tyrosine kinase 3	2065	P21860	Wald ratio	1	4.63715	1.91776	0.0156059	0.878342	8.39597	103.25	2.4069	4429.16	eosinophilic esophagitis	TRUE
Eosinophil percentage of white cells || id:GCST90002382	Eosinophilic esophagitis || id:GCST90027899	ENSG00000065675	HGNC:9410	PRKCQ	protein kinase C theta	5588	Q04759	Wald ratio	1	-6.49202	3.04813	0.0331849	-12.4664	-0.517691	0.00151548	3.85417e-06	0.595895	eosinophilic esophagitis	TRUE
Eosinophil percentage of white cells || id:GCST90002382	Eosinophilic esophagitis || id:GCST90027899	ENSG00000067182	HGNC:11916	TNFRSF1A	TNF receptor superfamily member 1A	7132	P19438	Wald ratio	1	1.53397	2.88588	0.595043	-4.12236	7.19029	4.63653	0.0162062	1326.49	eosinophilic esophagitis	TRUE
Eosinophil percentage of white cells || id:GCST90002382	Eosinophilic esophagitis || id:GCST90027899	ENSG00000067560	HGNC:667	RHOA	ras homolog family member A	387	P61586	Wald ratio	1	3.8884	1.79397	0.0301981	0.372218	7.40458	48.8327	1.45095	1643.5	eosinophilic esophagitis	TRUE
Eosinophil percentage of white cells || id:GCST90002382	Eosinophilic esophagitis || id:GCST90027899	ENSG00000071054	HGNC:6866	MAP4K4	mitogen-activated protein kinase kinase kinase kinase 4	9448	O95819	Wald ratio	1	-0.654683	1.41698	0.644061	-3.43196	2.12259	0.519607	0.0323237	8.35274	eosinophilic esophagitis	TRUE
Eosinophil percentage of white cells || id:GCST90002382	Eosinophilic esophagitis || id:GCST90027899	ENSG00000077092	HGNC:9865	RARB	retinoic acid receptor beta	5915	P10826	Wald ratio	1	1.188	2.43564	0.625722	-3.58585	5.96186	3.28052	0.027713	388.33	eosinophilic esophagitis	TRUE
Eosinophil percentage of white cells || id:GCST90002382	Eosinophilic esophagitis || id:GCST90027899	ENSG00000077238	HGNC:6015	IL4R	interleukin 4 receptor	3566	P24394	Wald ratio	1	6.83436	1.79128	0.000135995	3.32345	10.3453	929.236	27.7558	31109.9	eosinophilic esophagitis	TRUE
Eosinophil percentage of white cells || id:GCST90002382	Eosinophilic esophagitis || id:GCST90027899	ENSG00000081041	HGNC:4603	CXCL2	C-X-C motif chemokine ligand 2	2920	P19875	Wald ratio	1	-2.34783	2.00514	0.241638	-6.2779	1.58225	0.0955768	0.00187733	4.86591	eosinophilic esophagitis	TRUE
Eosinophil percentage of white cells || id:GCST90002382	Eosinophilic esophagitis || id:GCST90027899	ENSG00000081237	HGNC:9666	PTPRC	protein tyrosine phosphatase receptor type C	5788	P08575	Inverse variance weighted	2	-0.724701	1.13912	0.524649	-2.95737	1.50797	0.484469	0.0519553	4.51755	eosinophilic esophagitis	TRUE
Eosinophil percentage of white cells || id:GCST90002382	Eosinophilic esophagitis || id:GCST90027899	ENSG00000091181	HGNC:6017	IL5RA	interleukin 5 receptor subunit alpha	3568	Q01344	Wald ratio	1	-0.70517	3.10657	0.820429	-6.79404	5.3837	0.494025	0.00112043	217.828	eosinophilic esophagitis	TRUE
Eosinophil percentage of white cells || id:GCST90002382	Eosinophilic esophagitis || id:GCST90027899	ENSG00000091972	HGNC:7203	CD200	CD200 molecule	4345	P41217	Wald ratio	1	1.16527	1.58711	0.462822	-1.94546	4.27599	3.20677	0.142921	71.9516	eosinophilic esophagitis	TRUE
Eosinophil percentage of white cells || id:GCST90002382	Eosinophilic esophagitis || id:GCST90027899	ENSG00000096968	HGNC:6192	JAK2	Janus kinase 2	3717	O60674	Wald ratio	1	-6.48123	1.63246	7.18021e-05	-9.68085	-3.28162	0.00153192	6.24684e-05	0.0375674	eosinophilic esophagitis	TRUE
Eosinophil percentage of white cells || id:GCST90002382	Eosinophilic esophagitis || id:GCST90027899	ENSG00000096996	HGNC:5971	IL12RB1	interleukin 12 receptor subunit beta 1	3594	P42701	Wald ratio	1	1.01935	2.45966	0.678561	-3.80159	5.84029	2.7714	0.0223353	343.88	eosinophilic esophagitis	TRUE
Eosinophil percentage of white cells || id:GCST90002382	Eosinophilic esophagitis || id:GCST90027899	ENSG00000100368	HGNC:2436	CSF2RB	colony stimulating factor 2 receptor subunit beta	1439	P32927	Wald ratio	1	0.150742	2.98476	0.959721	-5.69938	6.00086	1.1627	0.00334804	403.777	eosinophilic esophagitis	TRUE
Eosinophil percentage of white cells || id:GCST90002382	Eosinophilic esophagitis || id:GCST90027899	ENSG00000100385	HGNC:6009	IL2RB	interleukin 2 receptor subunit beta	3560	P14784	Wald ratio	1	4.33851	3.05431	0.155474	-1.64793	10.325	76.5937	0.192448	30483.9	eosinophilic esophagitis	TRUE
Eosinophil percentage of white cells || id:GCST90002382	Eosinophilic esophagitis || id:GCST90027899	ENSG00000101665	HGNC:6773	SMAD7	SMAD family member 7	4092	O15105	Wald ratio	1	-1.70838	2.24302	0.446272	-6.10469	2.68793	0.181159	0.00223237	14.7012	eosinophilic esophagitis	TRUE
Eosinophil percentage of white cells || id:GCST90002382	Eosinophilic esophagitis || id:GCST90027899	ENSG00000102882	HGNC:6877	MAPK3	mitogen-activated protein kinase 3	5595	P27361	Wald ratio	1	-0.182185	2.17128	0.933131	-4.4379	4.07353	0.833447	0.0118207	58.7642	eosinophilic esophagitis	TRUE
Eosinophil percentage of white cells || id:GCST90002382	Eosinophilic esophagitis || id:GCST90027899	ENSG00000102970	HGNC:10615	CCL17	C-C motif chemokine ligand 17	6361	Q92583	Wald ratio	1	2.0483	2.64699	0.439036	-3.1398	7.23639	7.75468	0.0432915	1389.07	eosinophilic esophagitis	TRUE
Eosinophil percentage of white cells || id:GCST90002382	Eosinophilic esophagitis || id:GCST90027899	ENSG00000105205	HGNC:2014	CLC	Charcot-Leyden crystal galectin	1178	Q05315	Wald ratio	1	-0.361664	0.67561	0.592432	-1.68586	0.962531	0.696517	0.185285	2.61832	eosinophilic esophagitis	FALSE
Eosinophil percentage of white cells || id:GCST90002382	Eosinophilic esophagitis || id:GCST90027899	ENSG00000105810	HGNC:1777	CDK6	cyclin dependent kinase 6	1021	Q00534	Inverse variance weighted	2	-0.376451	2.23336	0.866144	-4.75383	4.00093	0.686292	0.00861861	54.6489	eosinophilic esophagitis	FALSE
Eosinophil percentage of white cells || id:GCST90002382	Eosinophilic esophagitis || id:GCST90027899	ENSG00000107485	HGNC:4172	GATA3	GATA binding protein 3	2625	P23771	Wald ratio	1	-6.15382	1.7693	0.00050498	-9.62165	-2.68598	0.00212535	6.6278e-05	0.0681543	eosinophilic esophagitis	FALSE
Eosinophil percentage of white cells || id:GCST90002382	Eosinophilic esophagitis || id:GCST90027899	ENSG00000109320	HGNC:7794	NFKB1	nuclear factor kappa B subunit 1	4790	P19838	Wald ratio	1	-2.42317	2.54189	0.340442	-7.40528	2.55894	0.0886406	0.000608036	12.9222	eosinophilic esophagitis	TRUE
Eosinophil percentage of white cells || id:GCST90002382	Eosinophilic esophagitis || id:GCST90027899	ENSG00000109471	HGNC:6001	IL2	interleukin 2	3558	P60568	Wald ratio	1	5.49104	1.7575	0.00178196	2.04635	8.93573	242.509	7.73958	7598.7	eosinophilic esophagitis	TRUE
Eosinophil percentage of white cells || id:GCST90002382	Eosinophilic esophagitis || id:GCST90027899	ENSG00000109991	HGNC:8534	P2RX3	purinergic receptor P2X 3	5024	P56373	Wald ratio	1	1.29381	1.93074	0.502787	-2.49045	5.07807	3.64667	0.0828731	160.465	eosinophilic esophagitis	FALSE
Eosinophil percentage of white cells || id:GCST90002382	Eosinophilic esophagitis || id:GCST90027899	ENSG00000111321	HGNC:6718	LTBR	lymphotoxin beta receptor	4055	P36941	Wald ratio	1	-1.18926	2.03704	0.559343	-5.18185	2.80333	0.304447	0.0056176	16.4995	eosinophilic esophagitis	TRUE
Eosinophil percentage of white cells || id:GCST90002382	Eosinophilic esophagitis || id:GCST90027899	ENSG00000111424	HGNC:12679	VDR	vitamin D receptor	7421	P11473	Wald ratio	1	-5.90749	2.9739	0.0469843	-11.7363	-0.0786354	0.00271901	7.99786e-06	0.924377	eosinophilic esophagitis	TRUE
Eosinophil percentage of white cells || id:GCST90002382	Eosinophilic esophagitis || id:GCST90027899	ENSG00000112033	HGNC:9235	PPARD	peroxisome proliferator activated receptor delta	5467	Q03181	Inverse variance weighted	2	-1.05079	2.39944	0.661437	-5.75368	3.65211	0.349663	0.00317109	38.5559	eosinophilic esophagitis	TRUE
Eosinophil percentage of white cells || id:GCST90002382	Eosinophilic esophagitis || id:GCST90027899	ENSG00000112062	HGNC:6876	MAPK14	mitogen-activated protein kinase 14	1432	Q16539	Wald ratio	1	-1.83505	2.10556	0.383466	-5.96195	2.29184	0.159605	0.00257488	9.89313	eosinophilic esophagitis	TRUE
Eosinophil percentage of white cells || id:GCST90002382	Eosinophilic esophagitis || id:GCST90027899	ENSG00000112486	HGNC:1607	CCR6	C-C motif chemokine receptor 6	1235	P51684	Wald ratio	1	-1.84601	2.78306	0.507136	-7.3008	3.60878	0.157865	0.000674998	36.9209	eosinophilic esophagitis	TRUE
Eosinophil percentage of white cells || id:GCST90002382	Eosinophilic esophagitis || id:GCST90027899	ENSG00000113263	HGNC:6171	ITK	IL2 inducible T cell kinase	3702	Q08881	Wald ratio	1	4.7354	2.66413	0.0754914	-0.486291	9.95709	113.909	0.614903	21101.2	eosinophilic esophagitis	TRUE
Eosinophil percentage of white cells || id:GCST90002382	Eosinophilic esophagitis || id:GCST90027899	ENSG00000113520	HGNC:6014	IL4	interleukin 4	3565	P05112	Wald ratio	1	6.74759	2.40569	0.00503412	2.03243	11.4627	851.999	7.63261	95105.3	eosinophilic esophagitis	TRUE
Eosinophil percentage of white cells || id:GCST90002382	Eosinophilic esophagitis || id:GCST90027899	ENSG00000113525	HGNC:6016	IL5	interleukin 5	3567	P05113	Wald ratio	1	2.44863	0.518979	2.37986e-06	1.43143	3.46582	11.5724	4.18467	32.0028	eosinophilic esophagitis	TRUE
Eosinophil percentage of white cells || id:GCST90002382	Eosinophilic esophagitis || id:GCST90027899	ENSG00000113580	HGNC:7978	NR3C1	nuclear receptor subfamily 3 group C member 1	2908	P04150	Wald ratio	1	1.17789	2.91359	0.68601	-4.53274	6.88853	3.24753	0.0107512	980.957	eosinophilic esophagitis	FALSE
Eosinophil percentage of white cells || id:GCST90002382	Eosinophilic esophagitis || id:GCST90027899	ENSG00000113851	HGNC:30185	CRBN	cereblon	51185	Q96SW2	Wald ratio	1	3.46573	2.6674	0.193845	-1.76238	8.69383	31.9997	0.171636	5966.01	eosinophilic esophagitis	FALSE
Eosinophil percentage of white cells || id:GCST90002382	Eosinophilic esophagitis || id:GCST90027899	ENSG00000114013	HGNC:1705	CD86	CD86 molecule	942	P42081	Wald ratio	1	-1.03202	2.76811	0.709279	-6.45752	4.39348	0.356287	0.00156869	80.9212	eosinophilic esophagitis	TRUE
Eosinophil percentage of white cells || id:GCST90002382	Eosinophilic esophagitis || id:GCST90027899	ENSG00000114812	HGNC:12694	VIPR1	vasoactive intestinal peptide receptor 1	7433	P32241	Wald ratio	1	3.30551	2.70144	0.221099	-1.98931	8.60032	27.2624	0.13679	5433.42	eosinophilic esophagitis	FALSE
Eosinophil percentage of white cells || id:GCST90002382	Eosinophilic esophagitis || id:GCST90027899	ENSG00000115085	HGNC:12858	ZAP70	zeta chain of T cell receptor associated protein kinase 70	7535	P43403	Wald ratio	1	-2.8996	1.92023	0.131038	-6.66326	0.864062	0.0550454	0.00127698	2.37278	eosinophilic esophagitis	TRUE
Eosinophil percentage of white cells || id:GCST90002382	Eosinophilic esophagitis || id:GCST90027899	ENSG00000115590	HGNC:5994	IL1R2	interleukin 1 receptor type 2	7850	P27930	Wald ratio	1	-2.41965	1.61747	0.134668	-5.5899	0.750598	0.0889526	0.00373539	2.11827	eosinophilic esophagitis	TRUE
Eosinophil percentage of white cells || id:GCST90002382	Eosinophilic esophagitis || id:GCST90027899	ENSG00000115594	HGNC:5993	IL1R1	interleukin 1 receptor type 1	3554	P14778	Inverse variance weighted	2	1.06859	0.682376	0.117353	-0.268868	2.40605	2.91127	0.764244	11.09	eosinophilic esophagitis	TRUE
Eosinophil percentage of white cells || id:GCST90002382	Eosinophilic esophagitis || id:GCST90027899	ENSG00000115598	HGNC:5999	IL1RL2	interleukin 1 receptor like 2	8808	Q9HB29	Wald ratio	1	-1.84848	1.97818	0.350079	-5.72571	2.02875	0.157476	0.00326103	7.60456	eosinophilic esophagitis	TRUE
Eosinophil percentage of white cells || id:GCST90002382	Eosinophilic esophagitis || id:GCST90027899	ENSG00000115602	HGNC:5998	IL1RL1	interleukin 1 receptor like 1	9173	Q01638	Wald ratio	1	0.7452	0.507091	0.141681	-0.248699	1.7391	2.10686	0.779815	5.69222	eosinophilic esophagitis	TRUE
Eosinophil percentage of white cells || id:GCST90002382	Eosinophilic esophagitis || id:GCST90027899	ENSG00000115607	HGNC:5989	IL18RAP	interleukin 18 receptor accessory protein	8807	O95256	Wald ratio	1	1.16001	0.572409	0.0427099	0.0380857	2.28193	3.18995	1.03882	9.79554	eosinophilic esophagitis	TRUE
Eosinophil percentage of white cells || id:GCST90002382	Eosinophilic esophagitis || id:GCST90027899	ENSG00000116678	HGNC:6554	LEPR	leptin receptor	3953	P48357	Wald ratio	1	-5.79953	2.96349	0.0503481	-11.608	0.00890627	0.00302897	9.09329e-06	1.00895	eosinophilic esophagitis	TRUE
Eosinophil percentage of white cells || id:GCST90002382	Eosinophilic esophagitis || id:GCST90027899	ENSG00000118137	HGNC:600	APOA1	apolipoprotein A1	335	P02647	Wald ratio	1	0.255715	2.57371	0.920855	-4.78875	5.30018	1.29138	0.00832288	200.372	eosinophilic esophagitis	TRUE
Eosinophil percentage of white cells || id:GCST90002382	Eosinophilic esophagitis || id:GCST90027899	ENSG00000119535	HGNC:2439	CSF3R	colony stimulating factor 3 receptor	1441	Q99062	Wald ratio	1	-0.032723	2.73131	0.990441	-5.38609	5.32064	0.967807	0.00457984	204.516	eosinophilic esophagitis	TRUE
Eosinophil percentage of white cells || id:GCST90002382	Eosinophilic esophagitis || id:GCST90027899	ENSG00000120088	HGNC:2357	CRHR1	corticotropin releasing hormone receptor 1	1394	P34998	Wald ratio	1	-2.04083	1.14379	0.0743783	-4.28266	0.200987	0.12992	0.0138059	1.22261	eosinophilic esophagitis	FALSE
Eosinophil percentage of white cells || id:GCST90002382	Eosinophilic esophagitis || id:GCST90027899	ENSG00000120949	HGNC:11923	TNFRSF8	TNF receptor superfamily member 8	943	P28908	Wald ratio	1	1.35333	1.97182	0.492502	-2.51144	5.21809	3.87028	0.0811517	184.581	eosinophilic esophagitis	TRUE
Eosinophil percentage of white cells || id:GCST90002382	Eosinophilic esophagitis || id:GCST90027899	ENSG00000121989	HGNC:173	ACVR2A	activin A receptor type 2A	92	P27037	Wald ratio	1	2.26071	2.83808	0.425705	-3.30192	7.82334	9.58987	0.0368124	2498.22	eosinophilic esophagitis	FALSE
Eosinophil percentage of white cells || id:GCST90002382	Eosinophilic esophagitis || id:GCST90027899	ENSG00000123374	HGNC:1771	CDK2	cyclin dependent kinase 2	1017	P24941	Wald ratio	1	4.78186	1.87273	0.010667	1.11132	8.4524	119.326	3.03836	4686.32	eosinophilic esophagitis	FALSE
Eosinophil percentage of white cells || id:GCST90002382	Eosinophilic esophagitis || id:GCST90027899	ENSG00000123384	HGNC:6692	LRP1	LDL receptor related protein 1	4035	Q07954	Wald ratio	1	2.52326	3.55864	0.478292	-4.45168	9.4982	12.4692	0.011659	13335.8	eosinophilic esophagitis	TRUE
Eosinophil percentage of white cells || id:GCST90002382	Eosinophilic esophagitis || id:GCST90027899	ENSG00000125910	HGNC:3170	S1PR4	sphingosine-1-phosphate receptor 4	8698	O95977	Inverse variance weighted	2	0.663101	1.35807	0.625361	-1.99872	3.32492	1.9408	0.135508	27.7969	eosinophilic esophagitis	FALSE
Eosinophil percentage of white cells || id:GCST90002382	Eosinophilic esophagitis || id:GCST90027899	ENSG00000126934	HGNC:6842	MAP2K2	mitogen-activated protein kinase kinase 2	5605	P36507	Wald ratio	1	-2.41771	2.98623	0.418159	-8.27073	3.4353	0.0891251	0.000255897	31.0409	eosinophilic esophagitis	FALSE
Eosinophil percentage of white cells || id:GCST90002382	Eosinophilic esophagitis || id:GCST90027899	ENSG00000128271	HGNC:263	ADORA2A	adenosine A2a receptor	135	P29274	Wald ratio	1	-0.767088	2.77513	0.782229	-6.20633	4.67216	0.464363	0.00201662	106.928	eosinophilic esophagitis	TRUE
Eosinophil percentage of white cells || id:GCST90002382	Eosinophilic esophagitis || id:GCST90027899	ENSG00000128285	HGNC:4479	MCHR1	melanin concentrating hormone receptor 1	2847	Q99705	Wald ratio	1	1.94961	2.94506	0.507974	-3.8227	7.72192	7.02597	0.0218688	2257.29	eosinophilic esophagitis	FALSE
Eosinophil percentage of white cells || id:GCST90002382	Eosinophilic esophagitis || id:GCST90027899	ENSG00000130203	HGNC:613	APOE	apolipoprotein E	348	P02649	Wald ratio	1	0.278711	2.25725	0.901732	-4.1455	4.70292	1.32142	0.0158356	110.269	eosinophilic esophagitis	TRUE
Eosinophil percentage of white cells || id:GCST90002382	Eosinophilic esophagitis || id:GCST90027899	ENSG00000131620	HGNC:21625	ANO1	anoctamin 1	55107	Q5XXA6	Wald ratio	1	0.103363	2.52362	0.967329	-4.84292	5.04965	1.10889	0.00788397	155.968	eosinophilic esophagitis	FALSE
Eosinophil percentage of white cells || id:GCST90002382	Eosinophilic esophagitis || id:GCST90027899	ENSG00000131747	HGNC:11989	TOP2A	DNA topoisomerase II alpha	7153	P11388	Wald ratio	1	3.70661	2.83023	0.190314	-1.84064	9.25386	40.7155	0.158716	10444.8	eosinophilic esophagitis	TRUE
Eosinophil percentage of white cells || id:GCST90002382	Eosinophilic esophagitis || id:GCST90027899	ENSG00000131759	HGNC:9864	RARA	retinoic acid receptor alpha	5914	P10276	Wald ratio	1	0.986688	3.07418	0.748241	-5.03871	7.01208	2.68234	0.00648213	1109.96	eosinophilic esophagitis	TRUE
Eosinophil percentage of white cells || id:GCST90002382	Eosinophilic esophagitis || id:GCST90027899	ENSG00000131981	HGNC:6563	LGALS3	galectin 3	3958	P17931	Wald ratio	1	0.234986	2.07701	0.909922	-3.83595	4.30592	1.26489	0.0215808	74.1376	eosinophilic esophagitis	FALSE
Eosinophil percentage of white cells || id:GCST90002382	Eosinophilic esophagitis || id:GCST90027899	ENSG00000132170	HGNC:9236	PPARG	peroxisome proliferator activated receptor gamma	5468	P37231	Wald ratio	1	-0.838117	1.24931	0.502306	-3.28676	1.61052	0.432524	0.0373748	5.00544	eosinophilic esophagitis	TRUE
Eosinophil percentage of white cells || id:GCST90002382	Eosinophilic esophagitis || id:GCST90027899	ENSG00000132437	HGNC:2719	DDC	dopa decarboxylase	1644	P20711	Wald ratio	1	2.7215	1.69716	0.108811	-0.604939	6.04794	15.2031	0.546108	423.24	eosinophilic esophagitis	FALSE
Eosinophil percentage of white cells || id:GCST90002382	Eosinophilic esophagitis || id:GCST90027899	ENSG00000134460	HGNC:6008	IL2RA	interleukin 2 receptor subunit alpha	3559	P01589	Inverse variance weighted	2	3.69048	2.97051	0.214099	-2.13172	9.51268	40.0642	0.118634	13530.2	eosinophilic esophagitis	TRUE
Eosinophil percentage of white cells || id:GCST90002382	Eosinophilic esophagitis || id:GCST90027899	ENSG00000136244	HGNC:6018	IL6	interleukin 6	3569	P05231	Wald ratio	1	1.45716	1.64933	0.376972	-1.77552	4.68984	4.29376	0.169396	108.836	eosinophilic esophagitis	TRUE
Eosinophil percentage of white cells || id:GCST90002382	Eosinophilic esophagitis || id:GCST90027899	ENSG00000136634	HGNC:5962	IL10	interleukin 10	3586	P22301	Wald ratio	1	-4.34167	2.90924	0.135602	-10.0438	1.36045	0.0130148	4.3455e-05	3.89793	eosinophilic esophagitis	TRUE
Eosinophil percentage of white cells || id:GCST90002382	Eosinophilic esophagitis || id:GCST90027899	ENSG00000136997	HGNC:7553	MYC	MYC proto-oncogene, bHLH transcription factor	4609	P01106	Wald ratio	1	5.3326	3.44564	0.12171	-1.42086	12.0861	206.976	0.241506	177383	eosinophilic esophagitis	TRUE
Eosinophil percentage of white cells || id:GCST90002382	Eosinophilic esophagitis || id:GCST90027899	ENSG00000137033	HGNC:16028	IL33	interleukin 33	90865	O95760	Wald ratio	1	2.13888	1.57429	0.174265	-0.946738	5.22449	8.48991	0.388005	185.767	eosinophilic esophagitis	TRUE
Eosinophil percentage of white cells || id:GCST90002382	Eosinophilic esophagitis || id:GCST90027899	ENSG00000138684	HGNC:6005	IL21	interleukin 21	59067	Q9HBE4	Wald ratio	1	-4.58381	2.35931	0.0520331	-9.20805	0.0404395	0.010216	0.000100229	1.04127	eosinophilic esophagitis	TRUE
Eosinophil percentage of white cells || id:GCST90002382	Eosinophilic esophagitis || id:GCST90027899	ENSG00000140030	HGNC:4517	GPR65	G protein-coupled receptor 65	8477	Q8IYL9	Wald ratio	1	6.81343	2.61886	0.00927684	1.68047	11.9464	909.986	5.36807	154259	eosinophilic esophagitis	TRUE
Eosinophil percentage of white cells || id:GCST90002382	Eosinophilic esophagitis || id:GCST90027899	ENSG00000141510	HGNC:11998	TP53	tumor protein p53	7157	P04637	Wald ratio	1	3.29566	2.66975	0.217037	-1.93705	8.52837	26.9952	0.144128	5056.19	eosinophilic esophagitis	TRUE
Eosinophil percentage of white cells || id:GCST90002382	Eosinophilic esophagitis || id:GCST90027899	ENSG00000143387	HGNC:2536	CTSK	cathepsin K	1513	P43235	Wald ratio	1	-2.25881	1.79761	0.208912	-5.78213	1.26451	0.104475	0.00308215	3.54134	eosinophilic esophagitis	TRUE
Eosinophil percentage of white cells || id:GCST90002382	Eosinophilic esophagitis || id:GCST90027899	ENSG00000145777	HGNC:30743	TSLP	thymic stromal lymphopoietin	85480	Q969D9	Wald ratio	1	4.5237	0.983885	4.26993e-06	2.59528	6.45211	92.1759	13.4004	634.041	eosinophilic esophagitis	TRUE
Eosinophil percentage of white cells || id:GCST90002382	Eosinophilic esophagitis || id:GCST90027899	ENSG00000149485	HGNC:3574	FADS1	fatty acid desaturase 1	3992	O60427	Wald ratio	1	5.55205	2.56713	0.0305609	0.520471	10.5836	257.765	1.68282	39482.9	eosinophilic esophagitis	FALSE
Eosinophil percentage of white cells || id:GCST90002382	Eosinophilic esophagitis || id:GCST90027899	ENSG00000150907	HGNC:3819	FOXO1	forkhead box O1	2308	Q12778	Wald ratio	1	2.14696	1.02989	0.0371002	0.128386	4.16554	8.55883	1.13699	64.4276	eosinophilic esophagitis	TRUE
Eosinophil percentage of white cells || id:GCST90002382	Eosinophilic esophagitis || id:GCST90027899	ENSG00000155660	HGNC:30167	PDIA4	protein disulfide isomerase family A member 4	9601	P13667	Wald ratio	1	-0.569107	2.57141	0.824843	-5.60908	4.47086	0.566031	0.00366445	87.4321	eosinophilic esophagitis	FALSE
Eosinophil percentage of white cells || id:GCST90002382	Eosinophilic esophagitis || id:GCST90027899	ENSG00000157540	HGNC:3091	DYRK1A	dual specificity tyrosine phosphorylation regulated kinase 1A	1859	Q13627	Wald ratio	1	-2.65186	2.33258	0.255588	-7.22371	1.91999	0.0705196	0.000729089	6.82086	eosinophilic esophagitis	FALSE
Eosinophil percentage of white cells || id:GCST90002382	Eosinophilic esophagitis || id:GCST90027899	ENSG00000158022	HGNC:16007	TRIM63	tripartite motif containing 63	84676	Q969Q1	Wald ratio	1	2.67239	2.98996	0.371436	-3.18794	8.53271	14.4745	0.0412569	5078.19	eosinophilic esophagitis	FALSE
Eosinophil percentage of white cells || id:GCST90002382	Eosinophilic esophagitis || id:GCST90027899	ENSG00000158859	HGNC:220	ADAMTS4	ADAM metallopeptidase with thrombospondin type 1 motif 4	9507	O75173	Wald ratio	1	-3.03381	2.91576	0.298114	-8.74871	2.68108	0.0481317	0.000158665	14.6009	eosinophilic esophagitis	FALSE
Eosinophil percentage of white cells || id:GCST90002382	Eosinophilic esophagitis || id:GCST90027899	ENSG00000159110	HGNC:5433	IFNAR2	interferon alpha and beta receptor subunit 2	3455	P48551	Wald ratio	1	5.26772	2.76139	0.0564383	-0.144599	10.68	193.974	0.865369	43479.5	eosinophilic esophagitis	TRUE
Eosinophil percentage of white cells || id:GCST90002382	Eosinophilic esophagitis || id:GCST90027899	ENSG00000159224	HGNC:4270	GIP	gastric inhibitory polypeptide	2695	P09681	Wald ratio	1	-0.905603	2.4553	0.71225	-5.71799	3.90678	0.404298	0.00328632	49.7386	eosinophilic esophagitis	FALSE
Eosinophil percentage of white cells || id:GCST90002382	Eosinophilic esophagitis || id:GCST90027899	ENSG00000161955	HGNC:11928	TNFSF13	TNF superfamily member 13	8741	O75888	Wald ratio	1	-5.72701	2.66604	0.0317031	-10.9524	-0.501573	0.0032568	1.75151e-05	0.605577	eosinophilic esophagitis	TRUE
Eosinophil percentage of white cells || id:GCST90002382	Eosinophilic esophagitis || id:GCST90027899	ENSG00000162302	HGNC:10433	RPS6KA4	ribosomal protein S6 kinase A4	8986	O75676	Wald ratio	1	3.31585	2.82353	0.240249	-2.21826	8.84996	27.5458	0.108798	6974.1	eosinophilic esophagitis	TRUE
Eosinophil percentage of white cells || id:GCST90002382	Eosinophilic esophagitis || id:GCST90027899	ENSG00000162434	HGNC:6190	JAK1	Janus kinase 1	3716	P23458	Wald ratio	1	-0.84113	1.88394	0.655255	-4.53365	2.85139	0.431223	0.0107414	17.3118	eosinophilic esophagitis	TRUE
Eosinophil percentage of white cells || id:GCST90002382	Eosinophilic esophagitis || id:GCST90027899	ENSG00000162692	HGNC:12663	VCAM1	vascular cell adhesion molecule 1	7412	P19320	Wald ratio	1	-0.00626551	2.93032	0.998294	-5.7497	5.73717	0.993754	0.00318373	310.186	eosinophilic esophagitis	TRUE
Eosinophil percentage of white cells || id:GCST90002382	Eosinophilic esophagitis || id:GCST90027899	ENSG00000163131	HGNC:2545	CTSS	cathepsin S	1520	P25774	Wald ratio	1	-3.15334	2.17204	0.14656	-7.41053	1.10385	0.0427092	0.000604847	3.01576	eosinophilic esophagitis	TRUE
Eosinophil percentage of white cells || id:GCST90002382	Eosinophilic esophagitis || id:GCST90027899	ENSG00000163606	HGNC:24235	CD200R1	CD200 receptor 1	131450	Q8TD46	Wald ratio	1	-5.23504	1.85914	0.00486507	-8.87896	-1.59112	0.00532662	0.000139289	0.203697	eosinophilic esophagitis	TRUE
Eosinophil percentage of white cells || id:GCST90002382	Eosinophilic esophagitis || id:GCST90027899	ENSG00000163823	HGNC:1602	CCR1	C-C motif chemokine receptor 1	1230	P32246	Wald ratio	1	-0.573997	2.09884	0.784482	-4.68773	3.53974	0.56327	0.00920758	34.4578	eosinophilic esophagitis	TRUE
Eosinophil percentage of white cells || id:GCST90002382	Eosinophilic esophagitis || id:GCST90027899	ENSG00000164362	HGNC:11730	TERT	telomerase reverse transcriptase	7015	O14746	Wald ratio	1	1.21235	2.65554	0.648004	-3.99251	6.41722	3.36139	0.0184533	612.299	eosinophilic esophagitis	TRUE
Eosinophil percentage of white cells || id:GCST90002382	Eosinophilic esophagitis || id:GCST90027899	ENSG00000164399	HGNC:6011	IL3	interleukin 3	3562	P08700	Wald ratio	1	0.824439	0.792681	0.29831	-0.729215	2.37809	2.2806	0.482287	10.7843	eosinophilic esophagitis	TRUE
Eosinophil percentage of white cells || id:GCST90002382	Eosinophilic esophagitis || id:GCST90027899	ENSG00000164400	HGNC:2434	CSF2	colony stimulating factor 2	1437	P04141	Wald ratio	1	0.090157	0.656983	0.89085	-1.19753	1.37784	1.09435	0.301939	3.96634	eosinophilic esophagitis	TRUE
Eosinophil percentage of white cells || id:GCST90002382	Eosinophilic esophagitis || id:GCST90027899	ENSG00000165806	HGNC:1508	CASP7	caspase 7	840	P55210	Wald ratio	1	0.670906	6.15485	0.913199	-11.3926	12.7344	1.95601	1.12786e-05	339225	eosinophilic esophagitis	TRUE
Eosinophil percentage of white cells || id:GCST90002382	Eosinophilic esophagitis || id:GCST90027899	ENSG00000166888	HGNC:11368	STAT6	signal transducer and activator of transcription 6	6778	P42226	Wald ratio	1	7.79453	1.69291	4.14011e-06	4.47643	11.1126	2427.29	87.9201	67012.4	eosinophilic esophagitis	TRUE
Eosinophil percentage of white cells || id:GCST90002382	Eosinophilic esophagitis || id:GCST90027899	ENSG00000168522	HGNC:3782	FNTA	farnesyltransferase, CAAX box, alpha	2339	P49354	Wald ratio	1	1.11719	3.56027	0.753677	-5.86093	8.09531	3.05627	0.0028486	3279.07	eosinophilic esophagitis	TRUE
Eosinophil percentage of white cells || id:GCST90002382	Eosinophilic esophagitis || id:GCST90027899	ENSG00000168685	HGNC:6024	IL7R	interleukin 7 receptor	3575	P16871	Wald ratio	1	0.122939	1.25826	0.922166	-2.34326	2.58913	1.13082	0.0960146	13.3182	eosinophilic esophagitis	TRUE
Eosinophil percentage of white cells || id:GCST90002382	Eosinophilic esophagitis || id:GCST90027899	ENSG00000168918	HGNC:6079	INPP5D	inositol polyphosphate-5-phosphatase D	3635	Q92835	Wald ratio	1	2.86375	1.34434	0.0331527	0.228845	5.49865	17.5271	1.25715	244.361	eosinophilic esophagitis	TRUE
Eosinophil percentage of white cells || id:GCST90002382	Eosinophilic esophagitis || id:GCST90027899	ENSG00000169194	HGNC:5973	IL13	interleukin 13	3596	P35225	Wald ratio	1	-3.73618	0.737275	4.02974e-07	-5.18124	-2.29112	0.0238451	0.00562106	0.101153	eosinophilic esophagitis	TRUE
Eosinophil percentage of white cells || id:GCST90002382	Eosinophilic esophagitis || id:GCST90027899	ENSG00000169252	HGNC:286	ADRB2	adrenoceptor beta 2	154	P07550	Wald ratio	1	-0.90494	1.15458	0.433167	-3.16792	1.35804	0.404566	0.0420912	3.88855	eosinophilic esophagitis	TRUE
Eosinophil percentage of white cells || id:GCST90002382	Eosinophilic esophagitis || id:GCST90027899	ENSG00000169403	HGNC:9582	PTAFR	platelet activating factor receptor	5724	P25105	Wald ratio	1	-1.60413	2.37907	0.50014	-6.2671	3.05884	0.201064	0.00189772	21.3028	eosinophilic esophagitis	TRUE
Eosinophil percentage of white cells || id:GCST90002382	Eosinophilic esophagitis || id:GCST90027899	ENSG00000169429	HGNC:6025	CXCL8	C-X-C motif chemokine ligand 8	3576	P10145	Wald ratio	1	-1.32065	2.36474	0.57652	-5.95553	3.31424	0.266963	0.00259147	27.5014	eosinophilic esophagitis	TRUE
Eosinophil percentage of white cells || id:GCST90002382	Eosinophilic esophagitis || id:GCST90027899	ENSG00000169442	HGNC:1804	CD52	CD52 molecule	1043	P31358	Wald ratio	1	-1.53508	2.42755	0.527154	-6.29308	3.22293	0.215439	0.00184905	25.1015	eosinophilic esophagitis	TRUE
Eosinophil percentage of white cells || id:GCST90002382	Eosinophilic esophagitis || id:GCST90027899	ENSG00000169896	HGNC:6149	ITGAM	integrin subunit alpha M	3684	P11215	Wald ratio	1	-3.11894	2.98074	0.295394	-8.96119	2.72331	0.0442042	0.000128294	15.2307	eosinophilic esophagitis	TRUE
Eosinophil percentage of white cells || id:GCST90002382	Eosinophilic esophagitis || id:GCST90027899	ENSG00000170145	HGNC:21680	SIK2	salt inducible kinase 2	23235	Q9H0K1	Wald ratio	1	-0.625532	2.70501	0.817121	-5.92735	4.67629	0.534977	0.00266553	107.371	eosinophilic esophagitis	TRUE
Eosinophil percentage of white cells || id:GCST90002382	Eosinophilic esophagitis || id:GCST90027899	ENSG00000171049	HGNC:3827	FPR2	formyl peptide receptor 2	2358	P25090	Wald ratio	1	-2.01365	2.7214	0.459342	-7.3476	3.3203	0.133501	0.000644137	27.6687	eosinophilic esophagitis	TRUE
Eosinophil percentage of white cells || id:GCST90002382	Eosinophilic esophagitis || id:GCST90027899	ENSG00000171051	HGNC:3826	FPR1	formyl peptide receptor 1	2357	P21462	Wald ratio	1	-3.63339	1.94823	0.0621857	-7.45193	0.185142	0.0264263	0.00058032	1.20339	eosinophilic esophagitis	TRUE
Eosinophil percentage of white cells || id:GCST90002382	Eosinophilic esophagitis || id:GCST90027899	ENSG00000171552	HGNC:992	BCL2L1	BCL2 like 1	598	Q07817	Wald ratio	1	-3.08676	1.5188	0.0421159	-6.0636	-0.10992	0.0456496	0.00232601	0.895906	eosinophilic esophagitis	TRUE
Eosinophil percentage of white cells || id:GCST90002382	Eosinophilic esophagitis || id:GCST90027899	ENSG00000171608	HGNC:8977	PIK3CD	phosphatidylinositol-4,5-bisphosphate 3-kinase catalytic subunit delta	5293	O00329	Wald ratio	1	3.40263	1.91159	0.0750759	-0.344086	7.14935	30.0431	0.708868	1273.28	eosinophilic esophagitis	FALSE
Eosinophil percentage of white cells || id:GCST90002382	Eosinophilic esophagitis || id:GCST90027899	ENSG00000171791	HGNC:990	BCL2	BCL2 apoptosis regulator	596	P10415	Inverse variance weighted	3	1.4781	1.25788	0.239965	-0.987343	3.94355	4.38462	0.372565	51.6014	eosinophilic esophagitis	TRUE
Eosinophil percentage of white cells || id:GCST90002382	Eosinophilic esophagitis || id:GCST90027899	ENSG00000171791	HGNC:990	BCL2	BCL2 apoptosis regulator	596	P10415	MR Egger	3	-1.2973	1.73323	0.590951	-4.69444	2.09983	0.273268	0.00914602	8.16481	eosinophilic esophagitis	TRUE
Eosinophil percentage of white cells || id:GCST90002382	Eosinophilic esophagitis || id:GCST90027899	ENSG00000171791	HGNC:990	BCL2	BCL2 apoptosis regulator	596	P10415	Simple mode	3	3.31553	1.95349	0.231746	-0.513309	7.14437	27.537	0.598512	1266.95	eosinophilic esophagitis	TRUE
Eosinophil percentage of white cells || id:GCST90002382	Eosinophilic esophagitis || id:GCST90027899	ENSG00000171791	HGNC:990	BCL2	BCL2 apoptosis regulator	596	P10415	Weighted median	3	1.5976	1.06164	0.132367	-0.483224	3.67842	4.94116	0.616792	39.584	eosinophilic esophagitis	TRUE
Eosinophil percentage of white cells || id:GCST90002382	Eosinophilic esophagitis || id:GCST90027899	ENSG00000171791	HGNC:990	BCL2	BCL2 apoptosis regulator	596	P10415	Weighted mode	3	-0.149634	1.2324	0.91446	-2.56513	2.26586	0.861023	0.0769092	9.63944	eosinophilic esophagitis	TRUE
Eosinophil percentage of white cells || id:GCST90002382	Eosinophilic esophagitis || id:GCST90027899	ENSG00000172175	HGNC:6819	MALT1	MALT1 paracaspase	10892	Q9UDY8	Wald ratio	1	1.84918	3.0346	0.542281	-4.09863	7.797	6.35463	0.0165954	2433.29	eosinophilic esophagitis	TRUE
Eosinophil percentage of white cells || id:GCST90002382	Eosinophilic esophagitis || id:GCST90027899	ENSG00000173039	HGNC:9955	RELA	RELA proto-oncogene, NF-kB subunit	5970	Q04206	Wald ratio	1	2.37895	1.86817	0.202872	-1.28266	6.04055	10.7935	0.277299	420.125	eosinophilic esophagitis	TRUE
Eosinophil percentage of white cells || id:GCST90002382	Eosinophilic esophagitis || id:GCST90027899	ENSG00000173327	HGNC:6850	MAP3K11	mitogen-activated protein kinase kinase kinase 11	4296	Q16584	Wald ratio	1	3.83558	2.15375	0.0749313	-0.38577	8.05693	46.3202	0.679927	3155.57	eosinophilic esophagitis	TRUE
Eosinophil percentage of white cells || id:GCST90002382	Eosinophilic esophagitis || id:GCST90027899	ENSG00000173511	HGNC:12681	VEGFB	vascular endothelial growth factor B	7423	P49765	Wald ratio	1	1.42155	2.25233	0.527946	-2.99302	5.83611	4.14352	0.0501357	342.446	eosinophilic esophagitis	TRUE
Eosinophil percentage of white cells || id:GCST90002382	Eosinophilic esophagitis || id:GCST90027899	ENSG00000173585	HGNC:1610	CCR9	C-C motif chemokine receptor 9	10803	P51686	Wald ratio	1	1.4403	2.37579	0.544356	-3.21626	6.09686	4.22197	0.0401049	444.459	eosinophilic esophagitis	TRUE
Eosinophil percentage of white cells || id:GCST90002382	Eosinophilic esophagitis || id:GCST90027899	ENSG00000173757	HGNC:11367	STAT5B	signal transducer and activator of transcription 5B	6777	P51692	Wald ratio	1	-1.4637	3.26274	0.653714	-7.85868	4.93128	0.231379	0.000386385	138.557	eosinophilic esophagitis	TRUE
Eosinophil percentage of white cells || id:GCST90002382	Eosinophilic esophagitis || id:GCST90027899	ENSG00000175445	HGNC:6677	LPL	lipoprotein lipase	4023	P06858	Wald ratio	1	-2.65997	2.4677	0.281072	-7.49665	2.17672	0.0699506	0.000554939	8.81734	eosinophilic esophagitis	TRUE
Eosinophil percentage of white cells || id:GCST90002382	Eosinophilic esophagitis || id:GCST90027899	ENSG00000177663	HGNC:5985	IL17RA	interleukin 17 receptor A	23765	Q96F46	Wald ratio	1	-4.02001	2.76084	0.145369	-9.43126	1.39123	0.0179527	8.01785e-05	4.01978	eosinophilic esophagitis	TRUE
Eosinophil percentage of white cells || id:GCST90002382	Eosinophilic esophagitis || id:GCST90027899	ENSG00000178562	HGNC:1653	CD28	CD28 molecule	940	P10747	Wald ratio	1	4.18744	1.82932	0.0220755	0.601969	7.77291	65.8538	1.82571	2375.36	eosinophilic esophagitis	TRUE
Eosinophil percentage of white cells || id:GCST90002382	Eosinophilic esophagitis || id:GCST90027899	ENSG00000179295	HGNC:9644	PTPN11	protein tyrosine phosphatase non-receptor type 11	5781	Q06124	Wald ratio	1	-0.743875	0.530237	0.160644	-1.78314	0.29539	0.475269	0.168109	1.34365	eosinophilic esophagitis	FALSE
Eosinophil percentage of white cells || id:GCST90002382	Eosinophilic esophagitis || id:GCST90027899	ENSG00000181634	HGNC:11931	TNFSF15	TNF superfamily member 15	9966	O95150	Wald ratio	1	1.18799	2.63777	0.652438	-3.98204	6.35803	3.28049	0.0186475	577.107	eosinophilic esophagitis	TRUE
Eosinophil percentage of white cells || id:GCST90002382	Eosinophilic esophagitis || id:GCST90027899	ENSG00000183625	HGNC:1604	CCR3	C-C motif chemokine receptor 3	1232	P51677	Wald ratio	1	5.54101	1.89187	0.00340209	1.83295	9.24906	254.935	6.25231	10394.8	eosinophilic esophagitis	TRUE
Eosinophil percentage of white cells || id:GCST90002382	Eosinophilic esophagitis || id:GCST90027899	ENSG00000186265	HGNC:21087	BTLA	B and T lymphocyte associated	151888	Q7Z6A9	Wald ratio	1	3.946	2.17747	0.0699566	-0.321848	8.21384	51.7278	0.724808	3691.68	eosinophilic esophagitis	TRUE
Eosinophil percentage of white cells || id:GCST90002382	Eosinophilic esophagitis || id:GCST90027899	ENSG00000186652	HGNC:9362	PRG2	proteoglycan 2, pro eosinophil major basic protein	5553	P13727	Wald ratio	1	2.48189	1.80261	0.168565	-1.05123	6.015	11.9638	0.349509	409.527	eosinophilic esophagitis	TRUE
Eosinophil percentage of white cells || id:GCST90002382	Eosinophilic esophagitis || id:GCST90027899	ENSG00000186951	HGNC:9232	PPARA	peroxisome proliferator activated receptor alpha	5465	Q07869	Wald ratio	1	-1.76592	1.6882	0.295542	-5.07479	1.54294	0.171029	0.00625243	4.67834	eosinophilic esophagitis	TRUE
Eosinophil percentage of white cells || id:GCST90002382	Eosinophilic esophagitis || id:GCST90027899	ENSG00000188389	HGNC:8760	PDCD1	programmed cell death 1	5133	Q15116	Wald ratio	1	6.34591	2.60865	0.0149892	1.23295	11.4589	570.155	3.43135	94737.5	eosinophilic esophagitis	TRUE
Eosinophil percentage of white cells || id:GCST90002382	Eosinophilic esophagitis || id:GCST90027899	ENSG00000188404	HGNC:10720	SELL	selectin L	6402	P14151	Wald ratio	1	4.6501	2.81429	0.0984691	-0.865896	10.1661	104.596	0.420674	26006.6	eosinophilic esophagitis	TRUE
Eosinophil percentage of white cells || id:GCST90002382	Eosinophilic esophagitis || id:GCST90027899	ENSG00000188641	HGNC:3012	DPYD	dihydropyrimidine dehydrogenase	1806	Q12882	Wald ratio	1	-1.92536	2.80279	0.492117	-7.41882	3.5681	0.145823	0.000599854	35.4491	eosinophilic esophagitis	FALSE
Eosinophil percentage of white cells || id:GCST90002382	Eosinophilic esophagitis || id:GCST90027899	ENSG00000188822	HGNC:2160	CNR2	cannabinoid receptor 2	1269	P34972	Wald ratio	1	3.84209	1.7024	0.0240162	0.505392	7.17879	46.6228	1.65763	1311.32	eosinophilic esophagitis	TRUE
Eosinophil percentage of white cells || id:GCST90002382	Eosinophilic esophagitis || id:GCST90027899	ENSG00000189403	HGNC:4983	HMGB1	high mobility group box 1	3146	P09429	Wald ratio	1	-0.980435	2.45958	0.690175	-5.80122	3.84035	0.375148	0.00302386	46.5418	eosinophilic esophagitis	TRUE
Eosinophil percentage of white cells || id:GCST90002382	Eosinophilic esophagitis || id:GCST90027899	ENSG00000196126	HGNC:4948	HLA-DRB1	major histocompatibility complex, class II, DR beta 1	3123	P01911	Wald ratio	1	-0.109721	1.30572	0.933032	-2.66894	2.44949	0.896084	0.0693259	11.5825	eosinophilic esophagitis	TRUE
Eosinophil percentage of white cells || id:GCST90002382	Eosinophilic esophagitis || id:GCST90027899	ENSG00000196230	HGNC:20778	TUBB	tubulin beta class I	203068	P07437	Wald ratio	1	-0.612204	1.98284	0.757511	-4.49857	3.27417	0.542155	0.0111249	26.4212	eosinophilic esophagitis	TRUE
Eosinophil percentage of white cells || id:GCST90002382	Eosinophilic esophagitis || id:GCST90027899	ENSG00000196396	HGNC:9642	PTPN1	protein tyrosine phosphatase non-receptor type 1	5770	P18031	Wald ratio	1	0.264656	1.86916	0.887403	-3.39889	3.9282	1.30298	0.0334103	50.8155	eosinophilic esophagitis	FALSE
Eosinophil percentage of white cells || id:GCST90002382	Eosinophilic esophagitis || id:GCST90027899	ENSG00000196735	HGNC:4942	HLA-DQA1	major histocompatibility complex, class II, DQ alpha 1	3117	P01909	Inverse variance weighted	2	-0.368315	3.65074	0.91964	-7.52376	6.78713	0.691899	0.0005401	886.363	eosinophilic esophagitis	TRUE
Eosinophil percentage of white cells || id:GCST90002382	Eosinophilic esophagitis || id:GCST90027899	ENSG00000197646	HGNC:18731	PDCD1LG2	programmed cell death 1 ligand 2	80380	Q9BQ51	Wald ratio	1	3.01422	2.17807	0.166391	-1.2548	7.28323	20.3731	0.285132	1455.69	eosinophilic esophagitis	TRUE
Eosinophil percentage of white cells || id:GCST90002382	Eosinophilic esophagitis || id:GCST90027899	ENSG00000198121	HGNC:3166	LPAR1	lysophosphatidic acid receptor 1	1902	Q92633	Wald ratio	1	-1.54312	1.43546	0.282376	-4.35662	1.27038	0.213714	0.0128217	3.56222	eosinophilic esophagitis	FALSE
Eosinophil percentage of white cells || id:GCST90002382	Eosinophilic esophagitis || id:GCST90027899	ENSG00000204256	HGNC:1103	BRD2	bromodomain containing 2	6046	P25440	Wald ratio	1	2.40722	1.87729	0.199742	-1.27226	6.0867	11.103	0.280198	439.967	eosinophilic esophagitis	FALSE
Eosinophil percentage of white cells || id:GCST90002382	Eosinophilic esophagitis || id:GCST90027899	ENSG00000204305	HGNC:320	AGER	advanced glycosylation end-product specific receptor	177	Q15109	Wald ratio	1	2.01759	1.69196	0.233083	-1.29866	5.33383	7.52016	0.272898	207.231	eosinophilic esophagitis	TRUE
Eosinophil percentage of white cells || id:GCST90002382	Eosinophilic esophagitis || id:GCST90027899	ENSG00000204681	HGNC:4070	GABBR1	gamma-aminobutyric acid type B receptor subunit 1	2550	Q9UBS5	Wald ratio	1	3.10299	1.86693	0.0964969	-0.556198	6.76217	22.2643	0.573385	864.515	eosinophilic esophagitis	FALSE
Eosinophil percentage of white cells || id:GCST90002382	Eosinophilic esophagitis || id:GCST90027899	ENSG00000205268	HGNC:8791	PDE7A	phosphodiesterase 7A	5150	Q13946	Wald ratio	1	6.59963	2.98047	0.0268088	0.757904	12.4414	734.824	2.1338	253054	eosinophilic esophagitis	FALSE
Eosinophil percentage of white cells || id:GCST90002382	Eosinophilic esophagitis || id:GCST90027899	ENSG00000226979	HGNC:6709	LTA	lymphotoxin alpha	4049	P01374	Wald ratio	1	4.76701	2.24156	0.0334491	0.373557	9.16047	117.568	1.45289	9513.52	eosinophilic esophagitis	TRUE
Eosinophil percentage of white cells || id:GCST90002382	Eosinophilic esophagitis || id:GCST90027899	ENSG00000242950	HGNC:13525	ERVW-1	endogenous retrovirus group W member 1, envelope	30816	Q9UQF0	Wald ratio	1	3.59469	2.43879	0.140491	-1.18533	8.37472	36.4045	0.305644	4336.05	eosinophilic esophagitis	FALSE
Eosinophil percentage of white cells || id:GCST90002382	Eosinophilic esophagitis || id:GCST90027899	ENSG00000259207	HGNC:6156	ITGB3	integrin subunit beta 3	3690	P05106	Wald ratio	1	1.40459	2.53514	0.579547	-3.5643	6.37347	4.07385	0.0283169	586.089	eosinophilic esophagitis	TRUE
Eosinophil percentage of white cells || id:GCST90002382	Eosinophilic esophagitis || id:GCST90027899	ENSG00000263528	HGNC:14552	IKBKE	inhibitor of nuclear factor kappa B kinase subunit epsilon	9641	Q14164	Wald ratio	1	2.83413	2.7168	0.296861	-2.49079	8.15906	17.0156	0.0828444	3494.88	eosinophilic esophagitis	TRUE
Eosinophil percentage of white cells || id:GCST90002382	Eosinophilic esophagitis || id:GCST90027899	ENSG00000269858	HGNC:14660	EGLN2	egl-9 family hypoxia inducible factor 2	112398	Q96KS0	Wald ratio	1	0.817547	2.90173	0.778139	-4.86984	6.50493	2.26494	0.00767463	668.429	eosinophilic esophagitis	FALSE
Eosinophil percentage of white cells || id:GCST90002382	Juvenile idiopathic arthritis || id:GCST90010715	ENSG00000005844	HGNC:6148	ITGAL	integrin subunit alpha L	3683	P20701	Wald ratio	1	-2.60047	3.09844	0.40131	-8.67341	3.47247	0.0742386	0.000171074	32.2162	juvenile idiopathic arthritis	TRUE
Eosinophil percentage of white cells || id:GCST90002382	Juvenile idiopathic arthritis || id:GCST90010715	ENSG00000006210	HGNC:10647	CX3CL1	C-X3-C motif chemokine ligand 1	6376	P78423	Wald ratio	1	3.45554	2.28738	0.130865	-1.02772	7.9388	31.6754	0.357823	2803.98	juvenile idiopathic arthritis	TRUE
Eosinophil percentage of white cells || id:GCST90002382	Juvenile idiopathic arthritis || id:GCST90010715	ENSG00000007908	HGNC:10718	SELE	selectin E	6401	P16581	Wald ratio	1	-0.190151	2.19143	0.930854	-4.48535	4.10505	0.826834	0.0112729	60.6457	juvenile idiopathic arthritis	TRUE
Eosinophil percentage of white cells || id:GCST90002382	Juvenile idiopathic arthritis || id:GCST90010715	ENSG00000009724	HGNC:6902	MASP2	MBL associated serine protease 2	10747	O00187	Wald ratio	1	1.58124	2.26925	0.485921	-2.86649	6.02896	4.86096	0.0568984	415.282	juvenile idiopathic arthritis	TRUE
Eosinophil percentage of white cells || id:GCST90002382	Juvenile idiopathic arthritis || id:GCST90010715	ENSG00000013725	HGNC:1691	CD6	CD6 molecule	923	P30203	Wald ratio	1	2.65829	2.45708	0.279302	-2.15759	7.47418	14.2719	0.115603	1761.95	juvenile idiopathic arthritis	TRUE
Eosinophil percentage of white cells || id:GCST90002382	Juvenile idiopathic arthritis || id:GCST90010715	ENSG00000028137	HGNC:11917	TNFRSF1B	TNF receptor superfamily member 1B	7133	P20333	Wald ratio	1	3.51262	1.96545	0.0739079	-0.339662	7.3649	33.536	0.712011	1579.56	juvenile idiopathic arthritis	TRUE
Eosinophil percentage of white cells || id:GCST90002382	Juvenile idiopathic arthritis || id:GCST90010715	ENSG00000065361	HGNC:3431	ERBB3	erb-b2 receptor tyrosine kinase 3	2065	P21860	Wald ratio	1	1.52925	1.51369	0.312362	-1.43758	4.49608	4.6147	0.237501	89.6648	juvenile idiopathic arthritis	TRUE
Eosinophil percentage of white cells || id:GCST90002382	Juvenile idiopathic arthritis || id:GCST90010715	ENSG00000065675	HGNC:9410	PRKCQ	protein kinase C theta	5588	Q04759	Wald ratio	1	-3.37602	2.84932	0.236076	-8.96069	2.20865	0.0341832	0.000128358	9.1034	juvenile idiopathic arthritis	TRUE
Eosinophil percentage of white cells || id:GCST90002382	Juvenile idiopathic arthritis || id:GCST90010715	ENSG00000067182	HGNC:11916	TNFRSF1A	TNF receptor superfamily member 1A	7132	P19438	Wald ratio	1	1.07241	2.47342	0.664599	-3.77549	5.9203	2.9224	0.0229258	372.525	juvenile idiopathic arthritis	TRUE
Eosinophil percentage of white cells || id:GCST90002382	Juvenile idiopathic arthritis || id:GCST90010715	ENSG00000067560	HGNC:667	RHOA	ras homolog family member A	387	P61586	Wald ratio	1	-0.613536	1.42038	0.665776	-3.39748	2.17041	0.541433	0.0334575	8.76185	juvenile idiopathic arthritis	TRUE
Eosinophil percentage of white cells || id:GCST90002382	Juvenile idiopathic arthritis || id:GCST90010715	ENSG00000071054	HGNC:6866	MAP4K4	mitogen-activated protein kinase kinase kinase kinase 4	9448	O95819	Wald ratio	1	0.609625	1.20623	0.613281	-1.75459	2.97384	1.83974	0.172978	19.5669	juvenile idiopathic arthritis	TRUE
Eosinophil percentage of white cells || id:GCST90002382	Juvenile idiopathic arthritis || id:GCST90010715	ENSG00000077092	HGNC:9865	RARB	retinoic acid receptor beta	5915	P10826	Wald ratio	1	1.9072	1.95926	0.330339	-1.93294	5.74735	6.73423	0.144722	313.359	juvenile idiopathic arthritis	TRUE
Eosinophil percentage of white cells || id:GCST90002382	Juvenile idiopathic arthritis || id:GCST90010715	ENSG00000077238	HGNC:6015	IL4R	interleukin 4 receptor	3566	P24394	Wald ratio	1	0.752744	1.44932	0.603499	-2.08793	3.59342	2.12282	0.123943	36.3582	juvenile idiopathic arthritis	TRUE
Eosinophil percentage of white cells || id:GCST90002382	Juvenile idiopathic arthritis || id:GCST90010715	ENSG00000081041	HGNC:4603	CXCL2	C-X-C motif chemokine ligand 2	2920	P19875	Wald ratio	1	0.481751	1.64687	0.769885	-2.74612	3.70962	1.61891	0.0641766	40.8382	juvenile idiopathic arthritis	TRUE
Eosinophil percentage of white cells || id:GCST90002382	Juvenile idiopathic arthritis || id:GCST90010715	ENSG00000081237	HGNC:9666	PTPRC	protein tyrosine phosphatase receptor type C	5788	P08575	Inverse variance weighted	2	0.981369	0.917274	0.284675	-0.816487	2.77923	2.66811	0.441982	16.1065	juvenile idiopathic arthritis	TRUE
Eosinophil percentage of white cells || id:GCST90002382	Juvenile idiopathic arthritis || id:GCST90010715	ENSG00000091181	HGNC:6017	IL5RA	interleukin 5 receptor subunit alpha	3568	Q01344	Wald ratio	1	1.86226	2.27499	0.413028	-2.59673	6.32124	6.43825	0.0745171	556.262	juvenile idiopathic arthritis	TRUE
Eosinophil percentage of white cells || id:GCST90002382	Juvenile idiopathic arthritis || id:GCST90010715	ENSG00000091972	HGNC:7203	CD200	CD200 molecule	4345	P41217	Wald ratio	1	-2.04623	1.29072	0.112889	-4.57604	0.483584	0.129221	0.0102955	1.62188	juvenile idiopathic arthritis	TRUE
Eosinophil percentage of white cells || id:GCST90002382	Juvenile idiopathic arthritis || id:GCST90010715	ENSG00000096968	HGNC:6192	JAK2	Janus kinase 2	3717	O60674	Wald ratio	1	-0.350471	1.31134	0.789268	-2.9207	2.21976	0.704356	0.053896	9.20509	juvenile idiopathic arthritis	TRUE
Eosinophil percentage of white cells || id:GCST90002382	Juvenile idiopathic arthritis || id:GCST90010715	ENSG00000096996	HGNC:5971	IL12RB1	interleukin 12 receptor subunit beta 1	3594	P42701	Wald ratio	1	1.1888	2.23738	0.595187	-3.19647	5.57407	3.28314	0.0409062	263.505	juvenile idiopathic arthritis	TRUE
Eosinophil percentage of white cells || id:GCST90002382	Juvenile idiopathic arthritis || id:GCST90010715	ENSG00000100368	HGNC:2436	CSF2RB	colony stimulating factor 2 receptor subunit beta	1439	P32927	Wald ratio	1	1.22527	1.38759	0.377226	-1.49441	3.94495	3.40509	0.224381	51.6739	juvenile idiopathic arthritis	TRUE
Eosinophil percentage of white cells || id:GCST90002382	Juvenile idiopathic arthritis || id:GCST90010715	ENSG00000100385	HGNC:6009	IL2RB	interleukin 2 receptor subunit beta	3560	P14784	Wald ratio	1	2.45561	2.44066	0.314355	-2.32808	7.23929	11.6535	0.0974828	1393.1	juvenile idiopathic arthritis	TRUE
Eosinophil percentage of white cells || id:GCST90002382	Juvenile idiopathic arthritis || id:GCST90010715	ENSG00000101665	HGNC:6773	SMAD7	SMAD family member 7	4092	O15105	Wald ratio	1	1.58845	1.82757	0.384762	-1.9936	5.17049	4.89613	0.136204	176.001	juvenile idiopathic arthritis	TRUE
Eosinophil percentage of white cells || id:GCST90002382	Juvenile idiopathic arthritis || id:GCST90010715	ENSG00000102882	HGNC:6877	MAPK3	mitogen-activated protein kinase 3	5595	P27361	Wald ratio	1	0.142301	1.82009	0.937682	-3.42508	3.70968	1.15292	0.0325468	40.8407	juvenile idiopathic arthritis	TRUE
Eosinophil percentage of white cells || id:GCST90002382	Juvenile idiopathic arthritis || id:GCST90010715	ENSG00000102970	HGNC:10615	CCL17	C-C motif chemokine ligand 17	6361	Q92583	Wald ratio	1	6.195	2.12172	0.00350262	2.03642	10.3536	490.291	7.66312	31369	juvenile idiopathic arthritis	TRUE
Eosinophil percentage of white cells || id:GCST90002382	Juvenile idiopathic arthritis || id:GCST90010715	ENSG00000105205	HGNC:2014	CLC	Charcot-Leyden crystal galectin	1178	Q05315	Wald ratio	1	-0.939488	0.554415	0.0901594	-2.02614	0.147165	0.390828	0.131843	1.15855	juvenile idiopathic arthritis	FALSE
Eosinophil percentage of white cells || id:GCST90002382	Juvenile idiopathic arthritis || id:GCST90010715	ENSG00000105810	HGNC:1777	CDK6	cyclin dependent kinase 6	1021	Q00534	Inverse variance weighted	2	1.91387	2.15394	0.374248	-2.30786	6.13561	6.77931	0.0994742	462.019	juvenile idiopathic arthritis	FALSE
Eosinophil percentage of white cells || id:GCST90002382	Juvenile idiopathic arthritis || id:GCST90010715	ENSG00000107485	HGNC:4172	GATA3	GATA binding protein 3	2625	P23771	Wald ratio	1	-0.246126	1.49699	0.869406	-3.18023	2.68798	0.781824	0.0415761	14.7019	juvenile idiopathic arthritis	FALSE
Eosinophil percentage of white cells || id:GCST90002382	Juvenile idiopathic arthritis || id:GCST90010715	ENSG00000109320	HGNC:7794	NFKB1	nuclear factor kappa B subunit 1	4790	P19838	Wald ratio	1	0.795001	2.47634	0.748181	-4.05863	5.64863	2.21444	0.0172726	283.903	juvenile idiopathic arthritis	TRUE
Eosinophil percentage of white cells || id:GCST90002382	Juvenile idiopathic arthritis || id:GCST90010715	ENSG00000109471	HGNC:6001	IL2	interleukin 2	3558	P60568	Wald ratio	1	4.15808	1.43167	0.00368013	1.352	6.96415	63.9484	3.86516	1058.02	juvenile idiopathic arthritis	TRUE
Eosinophil percentage of white cells || id:GCST90002382	Juvenile idiopathic arthritis || id:GCST90010715	ENSG00000109991	HGNC:8534	P2RX3	purinergic receptor P2X 3	5024	P56373	Wald ratio	1	0.713126	1.65834	0.667178	-2.53722	3.96347	2.04036	0.079086	52.6398	juvenile idiopathic arthritis	FALSE
Eosinophil percentage of white cells || id:GCST90002382	Juvenile idiopathic arthritis || id:GCST90010715	ENSG00000111321	HGNC:6718	LTBR	lymphotoxin beta receptor	4055	P36941	Wald ratio	1	1.10766	1.72396	0.520543	-2.27131	4.48663	3.02727	0.103177	88.8212	juvenile idiopathic arthritis	TRUE
Eosinophil percentage of white cells || id:GCST90002382	Juvenile idiopathic arthritis || id:GCST90010715	ENSG00000111424	HGNC:12679	VDR	vitamin D receptor	7421	P11473	Wald ratio	1	-0.834446	2.17949	0.701821	-5.10624	3.43735	0.434115	0.00605883	31.1043	juvenile idiopathic arthritis	TRUE
Eosinophil percentage of white cells || id:GCST90002382	Juvenile idiopathic arthritis || id:GCST90010715	ENSG00000112033	HGNC:9235	PPARD	peroxisome proliferator activated receptor delta	5467	Q03181	Inverse variance weighted	2	2.33738	1.38502	0.0914851	-0.377258	5.05201	10.3541	0.685739	156.337	juvenile idiopathic arthritis	TRUE
Eosinophil percentage of white cells || id:GCST90002382	Juvenile idiopathic arthritis || id:GCST90010715	ENSG00000112062	HGNC:6876	MAPK14	mitogen-activated protein kinase 14	1432	Q16539	Wald ratio	1	2.89558	1.72472	0.0931781	-0.484878	6.27603	18.094	0.615773	531.675	juvenile idiopathic arthritis	TRUE
Eosinophil percentage of white cells || id:GCST90002382	Juvenile idiopathic arthritis || id:GCST90010715	ENSG00000112486	HGNC:1607	CCR6	C-C motif chemokine receptor 6	1235	P51684	Wald ratio	1	0.340284	2.24355	0.879446	-4.05708	4.73765	1.40535	0.0172995	114.165	juvenile idiopathic arthritis	TRUE
Eosinophil percentage of white cells || id:GCST90002382	Juvenile idiopathic arthritis || id:GCST90010715	ENSG00000113263	HGNC:6171	ITK	IL2 inducible T cell kinase	3702	Q08881	Wald ratio	1	-3.8973	2.21676	0.078729	-8.24215	0.447544	0.0202966	0.000263317	1.56447	juvenile idiopathic arthritis	TRUE
Eosinophil percentage of white cells || id:GCST90002382	Juvenile idiopathic arthritis || id:GCST90010715	ENSG00000113520	HGNC:6014	IL4	interleukin 4	3565	P05112	Wald ratio	1	-1.18988	2.32641	0.609026	-5.74964	3.36989	0.304259	0.00318392	29.0752	juvenile idiopathic arthritis	TRUE
Eosinophil percentage of white cells || id:GCST90002382	Juvenile idiopathic arthritis || id:GCST90010715	ENSG00000113525	HGNC:6016	IL5	interleukin 5	3567	P05113	Wald ratio	1	-0.173071	0.448475	0.699563	-1.05208	0.705939	0.841078	0.34921	2.02575	juvenile idiopathic arthritis	TRUE
Eosinophil percentage of white cells || id:GCST90002382	Juvenile idiopathic arthritis || id:GCST90010715	ENSG00000113580	HGNC:7978	NR3C1	nuclear receptor subfamily 3 group C member 1	2908	P04150	Wald ratio	1	-3.24997	2.50562	0.194606	-8.16098	1.66104	0.0387753	0.000285582	5.26477	juvenile idiopathic arthritis	FALSE
Eosinophil percentage of white cells || id:GCST90002382	Juvenile idiopathic arthritis || id:GCST90010715	ENSG00000113851	HGNC:30185	CRBN	cereblon	51185	Q96SW2	Wald ratio	1	2.49704	2.1904	0.254289	-1.79614	6.79021	12.1465	0.165939	889.104	juvenile idiopathic arthritis	FALSE
Eosinophil percentage of white cells || id:GCST90002382	Juvenile idiopathic arthritis || id:GCST90010715	ENSG00000114013	HGNC:1705	CD86	CD86 molecule	942	P42081	Wald ratio	1	2.82613	2.23891	0.206849	-1.56214	7.21439	16.8799	0.209687	1358.84	juvenile idiopathic arthritis	TRUE
Eosinophil percentage of white cells || id:GCST90002382	Juvenile idiopathic arthritis || id:GCST90010715	ENSG00000114812	HGNC:12694	VIPR1	vasoactive intestinal peptide receptor 1	7433	P32241	Wald ratio	1	1.51319	2.23144	0.497696	-2.86044	5.88681	4.54117	0.0572435	360.255	juvenile idiopathic arthritis	FALSE
Eosinophil percentage of white cells || id:GCST90002382	Juvenile idiopathic arthritis || id:GCST90010715	ENSG00000115085	HGNC:12858	ZAP70	zeta chain of T cell receptor associated protein kinase 70	7535	P43403	Wald ratio	1	5.46154	1.55832	0.000457007	2.40724	8.51584	235.459	11.1032	4993.24	juvenile idiopathic arthritis	TRUE
Eosinophil percentage of white cells || id:GCST90002382	Juvenile idiopathic arthritis || id:GCST90010715	ENSG00000115590	HGNC:5994	IL1R2	interleukin 1 receptor type 2	7850	P27930	Wald ratio	1	-1.60569	1.32046	0.22398	-4.19378	0.982401	0.200751	0.0150891	2.67086	juvenile idiopathic arthritis	TRUE
Eosinophil percentage of white cells || id:GCST90002382	Juvenile idiopathic arthritis || id:GCST90010715	ENSG00000115594	HGNC:5993	IL1R1	interleukin 1 receptor type 1	3554	P14778	Inverse variance weighted	2	0.171816	0.560776	0.759308	-0.927306	1.27094	1.18746	0.395618	3.56419	juvenile idiopathic arthritis	TRUE
Eosinophil percentage of white cells || id:GCST90002382	Juvenile idiopathic arthritis || id:GCST90010715	ENSG00000115598	HGNC:5999	IL1RL2	interleukin 1 receptor like 2	8808	Q9HB29	Wald ratio	1	-0.384145	1.63083	0.813781	-3.58058	2.81229	0.681033	0.0278597	16.6479	juvenile idiopathic arthritis	TRUE
Eosinophil percentage of white cells || id:GCST90002382	Juvenile idiopathic arthritis || id:GCST90010715	ENSG00000115602	HGNC:5998	IL1RL1	interleukin 1 receptor like 1	9173	Q01638	Wald ratio	1	0.298633	0.409917	0.466295	-0.504804	1.10207	1.34801	0.603624	3.01039	juvenile idiopathic arthritis	TRUE
Eosinophil percentage of white cells || id:GCST90002382	Juvenile idiopathic arthritis || id:GCST90010715	ENSG00000115607	HGNC:5989	IL18RAP	interleukin 18 receptor accessory protein	8807	O95256	Wald ratio	1	0.0138309	0.463257	0.976182	-0.894152	0.921814	1.01393	0.408954	2.51385	juvenile idiopathic arthritis	TRUE
Eosinophil percentage of white cells || id:GCST90002382	Juvenile idiopathic arthritis || id:GCST90010715	ENSG00000116678	HGNC:6554	LEPR	leptin receptor	3953	P48357	Wald ratio	1	-1.16701	2.32808	0.616178	-5.73005	3.39604	0.311297	0.00324691	29.8455	juvenile idiopathic arthritis	TRUE
Eosinophil percentage of white cells || id:GCST90002382	Juvenile idiopathic arthritis || id:GCST90010715	ENSG00000118137	HGNC:600	APOA1	apolipoprotein A1	335	P02647	Wald ratio	1	-1.82974	2.164	0.397813	-6.07118	2.4117	0.160456	0.00230845	11.153	juvenile idiopathic arthritis	TRUE
Eosinophil percentage of white cells || id:GCST90002382	Juvenile idiopathic arthritis || id:GCST90010715	ENSG00000119535	HGNC:2439	CSF3R	colony stimulating factor 3 receptor	1441	Q99062	Wald ratio	1	1.72857	2.29606	0.451544	-2.7717	6.22884	5.6326	0.0625555	507.169	juvenile idiopathic arthritis	TRUE
Eosinophil percentage of white cells || id:GCST90002382	Juvenile idiopathic arthritis || id:GCST90010715	ENSG00000120088	HGNC:2357	CRHR1	corticotropin releasing hormone receptor 1	1394	P34998	Wald ratio	1	-1.61688	0.940778	0.0856758	-3.4608	0.227045	0.198517	0.0314045	1.25489	juvenile idiopathic arthritis	FALSE
Eosinophil percentage of white cells || id:GCST90002382	Juvenile idiopathic arthritis || id:GCST90010715	ENSG00000120949	HGNC:11923	TNFRSF8	TNF receptor superfamily member 8	943	P28908	Wald ratio	1	2.56103	1.60233	0.109972	-0.579535	5.7016	12.9492	0.560159	299.346	juvenile idiopathic arthritis	TRUE
Eosinophil percentage of white cells || id:GCST90002382	Juvenile idiopathic arthritis || id:GCST90010715	ENSG00000121989	HGNC:173	ACVR2A	activin A receptor type 2A	92	P27037	Wald ratio	1	0.0444753	2.27682	0.984415	-4.41809	4.50704	1.04548	0.0120572	90.6534	juvenile idiopathic arthritis	FALSE
Eosinophil percentage of white cells || id:GCST90002382	Juvenile idiopathic arthritis || id:GCST90010715	ENSG00000123374	HGNC:1771	CDK2	cyclin dependent kinase 2	1017	P24941	Wald ratio	1	4.03668	1.47502	0.0062062	1.14563	6.92772	56.6378	3.14441	1020.17	juvenile idiopathic arthritis	FALSE
Eosinophil percentage of white cells || id:GCST90002382	Juvenile idiopathic arthritis || id:GCST90010715	ENSG00000123384	HGNC:6692	LRP1	LDL receptor related protein 1	4035	Q07954	Wald ratio	1	-2.56911	1.95968	0.189863	-6.41009	1.27187	0.0766037	0.00164488	3.5675	juvenile idiopathic arthritis	TRUE
Eosinophil percentage of white cells || id:GCST90002382	Juvenile idiopathic arthritis || id:GCST90010715	ENSG00000126934	HGNC:6842	MAP2K2	mitogen-activated protein kinase kinase 2	5605	P36507	Wald ratio	1	-3.39079	2.44316	0.165177	-8.17938	1.39781	0.0336821	0.000280374	4.04632	juvenile idiopathic arthritis	FALSE
Eosinophil percentage of white cells || id:GCST90002382	Juvenile idiopathic arthritis || id:GCST90010715	ENSG00000128271	HGNC:263	ADORA2A	adenosine A2a receptor	135	P29274	Wald ratio	1	5.69798	2.25471	0.0114994	1.27875	10.1172	298.265	3.59215	24765.7	juvenile idiopathic arthritis	TRUE
Eosinophil percentage of white cells || id:GCST90002382	Juvenile idiopathic arthritis || id:GCST90010715	ENSG00000128285	HGNC:4479	MCHR1	melanin concentrating hormone receptor 1	2847	Q99705	Wald ratio	1	-0.769661	2.30756	0.738728	-5.29248	3.75316	0.46317	0.00502926	42.6557	juvenile idiopathic arthritis	FALSE
Eosinophil percentage of white cells || id:GCST90002382	Juvenile idiopathic arthritis || id:GCST90010715	ENSG00000130203	HGNC:613	APOE	apolipoprotein E	348	P02649	Wald ratio	1	1.35887	1.69466	0.422637	-1.96266	4.68041	3.89181	0.140484	107.814	juvenile idiopathic arthritis	TRUE
Eosinophil percentage of white cells || id:GCST90002382	Juvenile idiopathic arthritis || id:GCST90010715	ENSG00000131620	HGNC:21625	ANO1	anoctamin 1	55107	Q5XXA6	Wald ratio	1	0.0965215	2.061	0.962647	-3.94304	4.13608	1.10133	0.0193892	62.5573	juvenile idiopathic arthritis	FALSE
Eosinophil percentage of white cells || id:GCST90002382	Juvenile idiopathic arthritis || id:GCST90010715	ENSG00000131747	HGNC:11989	TOP2A	DNA topoisomerase II alpha	7153	P11388	Wald ratio	1	1.48405	2.25749	0.510931	-2.94064	5.90874	4.41078	0.0528321	368.242	juvenile idiopathic arthritis	TRUE
Eosinophil percentage of white cells || id:GCST90002382	Juvenile idiopathic arthritis || id:GCST90010715	ENSG00000131759	HGNC:9864	RARA	retinoic acid receptor alpha	5914	P10276	Wald ratio	1	4.83353	2.75701	0.0795719	-0.570218	10.2373	125.654	0.565402	27925	juvenile idiopathic arthritis	TRUE
Eosinophil percentage of white cells || id:GCST90002382	Juvenile idiopathic arthritis || id:GCST90010715	ENSG00000131981	HGNC:6563	LGALS3	galectin 3	3958	P17931	Wald ratio	1	0.633091	1.67798	0.705956	-2.65575	3.92193	1.88342	0.070246	50.498	juvenile idiopathic arthritis	FALSE
Eosinophil percentage of white cells || id:GCST90002382	Juvenile idiopathic arthritis || id:GCST90010715	ENSG00000132170	HGNC:9236	PPARG	peroxisome proliferator activated receptor gamma	5468	P37231	Wald ratio	1	-1.62873	1.051	0.121215	-3.68869	0.431233	0.196179	0.0250048	1.53915	juvenile idiopathic arthritis	TRUE
Eosinophil percentage of white cells || id:GCST90002382	Juvenile idiopathic arthritis || id:GCST90010715	ENSG00000132437	HGNC:2719	DDC	dopa decarboxylase	1644	P20711	Wald ratio	1	-1.12623	1.50024	0.452832	-4.06669	1.81423	0.324253	0.0171339	6.13638	juvenile idiopathic arthritis	FALSE
Eosinophil percentage of white cells || id:GCST90002382	Juvenile idiopathic arthritis || id:GCST90010715	ENSG00000134460	HGNC:6008	IL2RA	interleukin 2 receptor subunit alpha	3559	P01589	Inverse variance weighted	2	3.22748	4.92088	0.511904	-6.41744	12.8724	25.2161	0.00163284	389415	juvenile idiopathic arthritis	TRUE
Eosinophil percentage of white cells || id:GCST90002382	Juvenile idiopathic arthritis || id:GCST90010715	ENSG00000136244	HGNC:6018	IL6	interleukin 6	3569	P05231	Wald ratio	1	6.0399	1.33526	6.0861e-06	3.42278	8.65701	419.849	30.6545	5750.32	juvenile idiopathic arthritis	TRUE
Eosinophil percentage of white cells || id:GCST90002382	Juvenile idiopathic arthritis || id:GCST90010715	ENSG00000136634	HGNC:5962	IL10	interleukin 10	3586	P22301	Wald ratio	1	-2.00098	2.37543	0.399583	-6.65681	2.65486	0.135203	0.00128524	14.223	juvenile idiopathic arthritis	TRUE
Eosinophil percentage of white cells || id:GCST90002382	Juvenile idiopathic arthritis || id:GCST90010715	ENSG00000136997	HGNC:7553	MYC	MYC proto-oncogene, bHLH transcription factor	4609	P01106	Wald ratio	1	-3.29592	2.95348	0.264446	-9.08474	2.4929	0.0370339	0.000113383	12.0963	juvenile idiopathic arthritis	TRUE
Eosinophil percentage of white cells || id:GCST90002382	Juvenile idiopathic arthritis || id:GCST90010715	ENSG00000137033	HGNC:16028	IL33	interleukin 33	90865	O95760	Wald ratio	1	-0.57992	1.27347	0.648831	-3.07592	1.91608	0.559943	0.0461472	6.79426	juvenile idiopathic arthritis	TRUE
Eosinophil percentage of white cells || id:GCST90002382	Juvenile idiopathic arthritis || id:GCST90010715	ENSG00000138684	HGNC:6005	IL21	interleukin 21	59067	Q9HBE4	Wald ratio	1	6.59553	1.91374	0.000568102	2.84459	10.3465	731.815	17.1946	31146.7	juvenile idiopathic arthritis	TRUE
Eosinophil percentage of white cells || id:GCST90002382	Juvenile idiopathic arthritis || id:GCST90010715	ENSG00000140030	HGNC:4517	GPR65	G protein-coupled receptor 65	8477	Q8IYL9	Wald ratio	1	2.48817	2.16729	0.250945	-1.75972	6.73606	12.0392	0.172094	842.237	juvenile idiopathic arthritis	TRUE
Eosinophil percentage of white cells || id:GCST90002382	Juvenile idiopathic arthritis || id:GCST90010715	ENSG00000141510	HGNC:11998	TP53	tumor protein p53	7157	P04637	Wald ratio	1	-0.916709	2.14873	0.66965	-5.12821	3.29479	0.399833	0.00592715	26.9719	juvenile idiopathic arthritis	TRUE
Eosinophil percentage of white cells || id:GCST90002382	Juvenile idiopathic arthritis || id:GCST90010715	ENSG00000143387	HGNC:2536	CTSK	cathepsin K	1513	P43235	Wald ratio	1	-0.344471	1.45526	0.812884	-3.19678	2.50784	0.708595	0.0408937	12.2784	juvenile idiopathic arthritis	TRUE
Eosinophil percentage of white cells || id:GCST90002382	Juvenile idiopathic arthritis || id:GCST90010715	ENSG00000145050	HGNC:15461	MANF	mesencephalic astrocyte derived neurotrophic factor	7873	P55145	Wald ratio	1	2.11211	1.68543	0.210148	-1.19133	5.41555	8.26568	0.303817	224.877	juvenile idiopathic arthritis	FALSE
Eosinophil percentage of white cells || id:GCST90002382	Juvenile idiopathic arthritis || id:GCST90010715	ENSG00000145777	HGNC:30743	TSLP	thymic stromal lymphopoietin	85480	Q969D9	Wald ratio	1	-1.9738	0.749728	0.00847115	-3.44327	-0.504335	0.138927	0.03196	0.603907	juvenile idiopathic arthritis	TRUE
Eosinophil percentage of white cells || id:GCST90002382	Juvenile idiopathic arthritis || id:GCST90010715	ENSG00000149485	HGNC:3574	FADS1	fatty acid desaturase 1	3992	O60427	Wald ratio	1	0.354766	2.03169	0.861381	-3.62734	4.33687	1.42585	0.0265867	76.4682	juvenile idiopathic arthritis	FALSE
Eosinophil percentage of white cells || id:GCST90002382	Juvenile idiopathic arthritis || id:GCST90010715	ENSG00000150907	HGNC:3819	FOXO1	forkhead box O1	2308	Q12778	Wald ratio	1	1.39688	0.841073	0.0967484	-0.251627	3.04538	4.04255	0.777534	21.018	juvenile idiopathic arthritis	TRUE
Eosinophil percentage of white cells || id:GCST90002382	Juvenile idiopathic arthritis || id:GCST90010715	ENSG00000155660	HGNC:30167	PDIA4	protein disulfide isomerase family A member 4	9601	P13667	Wald ratio	1	2.03393	2.14975	0.344084	-2.17957	6.24744	7.64409	0.11309	516.687	juvenile idiopathic arthritis	FALSE
Eosinophil percentage of white cells || id:GCST90002382	Juvenile idiopathic arthritis || id:GCST90010715	ENSG00000157540	HGNC:3091	DYRK1A	dual specificity tyrosine phosphorylation regulated kinase 1A	1859	Q13627	Wald ratio	1	-2.86307	1.9704	0.146214	-6.72506	0.998925	0.0570934	0.00120045	2.71536	juvenile idiopathic arthritis	FALSE
Eosinophil percentage of white cells || id:GCST90002382	Juvenile idiopathic arthritis || id:GCST90010715	ENSG00000158022	HGNC:16007	TRIM63	tripartite motif containing 63	84676	Q969Q1	Wald ratio	1	3.21834	2.46181	0.191109	-1.60681	8.04349	24.9866	0.200526	3113.47	juvenile idiopathic arthritis	FALSE
Eosinophil percentage of white cells || id:GCST90002382	Juvenile idiopathic arthritis || id:GCST90010715	ENSG00000158859	HGNC:220	ADAMTS4	ADAM metallopeptidase with thrombospondin type 1 motif 4	9507	O75173	Wald ratio	1	-2.34108	2.42004	0.333358	-7.08437	2.40221	0.0962235	0.000838104	11.0475	juvenile idiopathic arthritis	FALSE
Eosinophil percentage of white cells || id:GCST90002382	Juvenile idiopathic arthritis || id:GCST90010715	ENSG00000159110	HGNC:5433	IFNAR2	interferon alpha and beta receptor subunit 2	3455	P48551	Wald ratio	1	1.57033	2.21677	0.478707	-2.77455	5.9152	4.80822	0.0623776	370.629	juvenile idiopathic arthritis	TRUE
Eosinophil percentage of white cells || id:GCST90002382	Juvenile idiopathic arthritis || id:GCST90010715	ENSG00000159224	HGNC:4270	GIP	gastric inhibitory polypeptide	2695	P09681	Wald ratio	1	-3.4023	1.97653	0.0851864	-7.27629	0.471688	0.0332965	0.000691746	1.6027	juvenile idiopathic arthritis	FALSE
Eosinophil percentage of white cells || id:GCST90002382	Juvenile idiopathic arthritis || id:GCST90010715	ENSG00000160223	HGNC:17087	ICOSLG	inducible T cell costimulator ligand	23308	O75144	Wald ratio	1	1.31262	2.37649	0.58072	-3.34531	5.97054	3.71588	0.0352494	391.716	juvenile idiopathic arthritis	TRUE
Eosinophil percentage of white cells || id:GCST90002382	Juvenile idiopathic arthritis || id:GCST90010715	ENSG00000161955	HGNC:11928	TNFSF13	TNF superfamily member 13	8741	O75888	Wald ratio	1	-3.30788	2.22344	0.136822	-7.66582	1.05006	0.0365937	0.000468574	2.85782	juvenile idiopathic arthritis	TRUE
Eosinophil percentage of white cells || id:GCST90002382	Juvenile idiopathic arthritis || id:GCST90010715	ENSG00000162302	HGNC:10433	RPS6KA4	ribosomal protein S6 kinase A4	8986	O75676	Wald ratio	1	-5.72307	2.28529	0.0122693	-10.2022	-1.24389	0.00326967	3.70872e-05	0.288261	juvenile idiopathic arthritis	TRUE
Eosinophil percentage of white cells || id:GCST90002382	Juvenile idiopathic arthritis || id:GCST90010715	ENSG00000162434	HGNC:6190	JAK1	Janus kinase 1	3716	P23458	Wald ratio	1	2.15116	1.53441	0.160929	-0.856272	5.1586	8.59486	0.424743	173.921	juvenile idiopathic arthritis	TRUE
Eosinophil percentage of white cells || id:GCST90002382	Juvenile idiopathic arthritis || id:GCST90010715	ENSG00000162692	HGNC:12663	VCAM1	vascular cell adhesion molecule 1	7412	P19320	Wald ratio	1	0.813262	2.80207	0.771636	-4.6788	6.30532	2.25525	0.0092902	547.476	juvenile idiopathic arthritis	TRUE
Eosinophil percentage of white cells || id:GCST90002382	Juvenile idiopathic arthritis || id:GCST90010715	ENSG00000163131	HGNC:2545	CTSS	cathepsin S	1520	P25774	Wald ratio	1	-0.936249	1.75673	0.594067	-4.37943	2.50694	0.392096	0.0125324	12.2673	juvenile idiopathic arthritis	TRUE
Eosinophil percentage of white cells || id:GCST90002382	Juvenile idiopathic arthritis || id:GCST90010715	ENSG00000163606	HGNC:24235	CD200R1	CD200 receptor 1	131450	Q8TD46	Wald ratio	1	-1.36117	1.52143	0.370965	-4.34317	1.62083	0.25636	0.0129952	5.05727	juvenile idiopathic arthritis	TRUE
Eosinophil percentage of white cells || id:GCST90002382	Juvenile idiopathic arthritis || id:GCST90010715	ENSG00000164362	HGNC:11730	TERT	telomerase reverse transcriptase	7015	O14746	Wald ratio	1	0.395562	2.1387	0.853265	-3.79629	4.58741	1.48522	0.022454	98.2397	juvenile idiopathic arthritis	TRUE
Eosinophil percentage of white cells || id:GCST90002382	Juvenile idiopathic arthritis || id:GCST90010715	ENSG00000164399	HGNC:6011	IL3	interleukin 3	3562	P08700	Wald ratio	1	-1.11728	0.656704	0.0888794	-2.40442	0.169864	0.32717	0.0903182	1.18514	juvenile idiopathic arthritis	TRUE
Eosinophil percentage of white cells || id:GCST90002382	Juvenile idiopathic arthritis || id:GCST90010715	ENSG00000164400	HGNC:2434	CSF2	colony stimulating factor 2	1437	P04141	Wald ratio	1	-0.595452	0.534597	0.265351	-1.64326	0.452358	0.551314	0.193348	1.57202	juvenile idiopathic arthritis	TRUE
Eosinophil percentage of white cells || id:GCST90002382	Juvenile idiopathic arthritis || id:GCST90010715	ENSG00000166888	HGNC:11368	STAT6	signal transducer and activator of transcription 6	6778	P42226	Wald ratio	1	-0.986388	1.21597	0.417253	-3.36969	1.39691	0.372921	0.0344004	4.04269	juvenile idiopathic arthritis	TRUE
Eosinophil percentage of white cells || id:GCST90002382	Juvenile idiopathic arthritis || id:GCST90010715	ENSG00000168685	HGNC:6024	IL7R	interleukin 7 receptor	3575	P16871	Wald ratio	1	1.32674	1.00745	0.187865	-0.647871	3.30135	3.76874	0.523158	27.1493	juvenile idiopathic arthritis	TRUE
Eosinophil percentage of white cells || id:GCST90002382	Juvenile idiopathic arthritis || id:GCST90010715	ENSG00000168918	HGNC:6079	INPP5D	inositol polyphosphate-5-phosphatase D	3635	Q92835	Wald ratio	1	2.67017	1.04632	0.0107113	0.619396	4.72095	14.4425	1.85781	112.275	juvenile idiopathic arthritis	TRUE
Eosinophil percentage of white cells || id:GCST90002382	Juvenile idiopathic arthritis || id:GCST90010715	ENSG00000169194	HGNC:5973	IL13	interleukin 13	3596	P35225	Wald ratio	1	-1.04334	0.652135	0.109624	-2.32153	0.234842	0.352275	0.0981235	1.26471	juvenile idiopathic arthritis	TRUE
Eosinophil percentage of white cells || id:GCST90002382	Juvenile idiopathic arthritis || id:GCST90010715	ENSG00000169252	HGNC:286	ADRB2	adrenoceptor beta 2	154	P07550	Wald ratio	1	1.5735	0.9465	0.0964243	-0.281639	3.42864	4.8235	0.754546	30.8347	juvenile idiopathic arthritis	TRUE
Eosinophil percentage of white cells || id:GCST90002382	Juvenile idiopathic arthritis || id:GCST90010715	ENSG00000169403	HGNC:9582	PTAFR	platelet activating factor receptor	5724	P25105	Wald ratio	1	-0.139709	2.06855	0.946152	-4.19407	3.91466	0.869611	0.0150847	50.1318	juvenile idiopathic arthritis	TRUE
Eosinophil percentage of white cells || id:GCST90002382	Juvenile idiopathic arthritis || id:GCST90010715	ENSG00000169429	HGNC:6025	CXCL8	C-X-C motif chemokine ligand 8	3576	P10145	Wald ratio	1	0.668104	1.90476	0.725773	-3.06524	4.40144	1.95054	0.0466429	81.5685	juvenile idiopathic arthritis	TRUE
Eosinophil percentage of white cells || id:GCST90002382	Juvenile idiopathic arthritis || id:GCST90010715	ENSG00000169442	HGNC:1804	CD52	CD52 molecule	1043	P31358	Wald ratio	1	2.90859	1.99679	0.145216	-1.00511	6.82229	18.331	0.366006	918.089	juvenile idiopathic arthritis	TRUE
Eosinophil percentage of white cells || id:GCST90002382	Juvenile idiopathic arthritis || id:GCST90010715	ENSG00000169896	HGNC:6149	ITGAM	integrin subunit alpha M	3684	P11215	Wald ratio	1	-2.00879	2.46134	0.414421	-6.83302	2.81543	0.134151	0.0010776	16.7004	juvenile idiopathic arthritis	TRUE
Eosinophil percentage of white cells || id:GCST90002382	Juvenile idiopathic arthritis || id:GCST90010715	ENSG00000170145	HGNC:21680	SIK2	salt inducible kinase 2	23235	Q9H0K1	Wald ratio	1	5.89975	2.24226	0.00850929	1.50492	10.2946	364.947	4.50381	29571.9	juvenile idiopathic arthritis	TRUE
Eosinophil percentage of white cells || id:GCST90002382	Juvenile idiopathic arthritis || id:GCST90010715	ENSG00000171049	HGNC:3827	FPR2	formyl peptide receptor 2	2358	P25090	Wald ratio	1	-2.0592	2.17814	0.344457	-6.32835	2.20995	0.127556	0.00178497	9.11525	juvenile idiopathic arthritis	TRUE
Eosinophil percentage of white cells || id:GCST90002382	Juvenile idiopathic arthritis || id:GCST90010715	ENSG00000171051	HGNC:3826	FPR1	formyl peptide receptor 1	2357	P21462	Wald ratio	1	-0.116235	1.57585	0.941201	-3.20491	2.97244	0.890266	0.0405626	19.5395	juvenile idiopathic arthritis	TRUE
Eosinophil percentage of white cells || id:GCST90002382	Juvenile idiopathic arthritis || id:GCST90010715	ENSG00000171552	HGNC:992	BCL2L1	BCL2 like 1	598	Q07817	Wald ratio	1	-0.672652	1.46563	0.646269	-3.54528	2.19998	0.510353	0.0288604	9.02483	juvenile idiopathic arthritis	TRUE
Eosinophil percentage of white cells || id:GCST90002382	Juvenile idiopathic arthritis || id:GCST90010715	ENSG00000171608	HGNC:8977	PIK3CD	phosphatidylinositol-4,5-bisphosphate 3-kinase catalytic subunit delta	5293	O00329	Wald ratio	1	0.501906	1.52851	0.742637	-2.49397	3.49778	1.65187	0.0825812	33.0422	juvenile idiopathic arthritis	FALSE
Eosinophil percentage of white cells || id:GCST90002382	Juvenile idiopathic arthritis || id:GCST90010715	ENSG00000171791	HGNC:990	BCL2	BCL2 apoptosis regulator	596	P10415	Inverse variance weighted	2	-0.341704	1.12168	0.760643	-2.54019	1.85678	0.710559	0.0788514	6.4031	juvenile idiopathic arthritis	TRUE
Eosinophil percentage of white cells || id:GCST90002382	Juvenile idiopathic arthritis || id:GCST90010715	ENSG00000172175	HGNC:6819	MALT1	MALT1 paracaspase	10892	Q9UDY8	Wald ratio	1	2.15437	2.52416	0.393381	-2.79298	7.10173	8.62249	0.0612385	1214.06	juvenile idiopathic arthritis	TRUE
Eosinophil percentage of white cells || id:GCST90002382	Juvenile idiopathic arthritis || id:GCST90010715	ENSG00000173039	HGNC:9955	RELA	RELA proto-oncogene, NF-kB subunit	5970	Q04206	Wald ratio	1	2.05652	1.50555	0.171951	-0.894354	5.00739	7.81869	0.408872	149.514	juvenile idiopathic arthritis	TRUE
Eosinophil percentage of white cells || id:GCST90002382	Juvenile idiopathic arthritis || id:GCST90010715	ENSG00000173327	HGNC:6850	MAP3K11	mitogen-activated protein kinase kinase kinase 11	4296	Q16584	Wald ratio	1	1.65635	1.74213	0.341726	-1.75823	5.07093	5.24015	0.17235	159.323	juvenile idiopathic arthritis	TRUE
Eosinophil percentage of white cells || id:GCST90002382	Juvenile idiopathic arthritis || id:GCST90010715	ENSG00000173511	HGNC:12681	VEGFB	vascular endothelial growth factor B	7423	P49765	Wald ratio	1	-4.24808	1.80114	0.0183464	-7.77831	-0.717847	0.0142917	0.000418721	0.487801	juvenile idiopathic arthritis	TRUE
Eosinophil percentage of white cells || id:GCST90002382	Juvenile idiopathic arthritis || id:GCST90010715	ENSG00000173585	HGNC:1610	CCR9	C-C motif chemokine receptor 9	10803	P51686	Wald ratio	1	0.466964	1.99437	0.814875	-3.442	4.37593	1.59514	0.0320005	79.514	juvenile idiopathic arthritis	TRUE
Eosinophil percentage of white cells || id:GCST90002382	Juvenile idiopathic arthritis || id:GCST90010715	ENSG00000173757	HGNC:11367	STAT5B	signal transducer and activator of transcription 5B	6777	P51692	Wald ratio	1	1.64264	2.29805	0.474734	-2.86154	6.14682	5.1688	0.0571808	467.229	juvenile idiopathic arthritis	TRUE
Eosinophil percentage of white cells || id:GCST90002382	Juvenile idiopathic arthritis || id:GCST90010715	ENSG00000175445	HGNC:6677	LPL	lipoprotein lipase	4023	P06858	Wald ratio	1	1.04299	2.02872	0.607173	-2.93331	5.0193	2.8377	0.0532208	151.305	juvenile idiopathic arthritis	TRUE
Eosinophil percentage of white cells || id:GCST90002382	Juvenile idiopathic arthritis || id:GCST90010715	ENSG00000178562	HGNC:1653	CD28	CD28 molecule	940	P10747	Wald ratio	1	0.89651	1.38593	0.517717	-1.8199	3.61292	2.45104	0.162042	37.0743	juvenile idiopathic arthritis	TRUE
Eosinophil percentage of white cells || id:GCST90002382	Juvenile idiopathic arthritis || id:GCST90010715	ENSG00000179295	HGNC:9644	PTPN11	protein tyrosine phosphatase non-receptor type 11	5781	Q06124	Wald ratio	1	2.90565	0.502162	7.19614e-09	1.92141	3.88989	18.2772	6.83062	48.9056	juvenile idiopathic arthritis	FALSE
Eosinophil percentage of white cells || id:GCST90002382	Juvenile idiopathic arthritis || id:GCST90010715	ENSG00000181634	HGNC:11931	TNFSF15	TNF superfamily member 15	9966	O95150	Wald ratio	1	-7.03674	2.13004	0.000954627	-11.2116	-2.86186	0.000878986	1.35162e-05	0.0571625	juvenile idiopathic arthritis	TRUE
Eosinophil percentage of white cells || id:GCST90002382	Juvenile idiopathic arthritis || id:GCST90010715	ENSG00000186265	HGNC:21087	BTLA	B and T lymphocyte associated	151888	Q7Z6A9	Wald ratio	1	0.134154	1.96114	0.945462	-3.70968	3.97799	1.14357	0.0244853	53.4097	juvenile idiopathic arthritis	TRUE
Eosinophil percentage of white cells || id:GCST90002382	Juvenile idiopathic arthritis || id:GCST90010715	ENSG00000186652	HGNC:9362	PRG2	proteoglycan 2, pro eosinophil major basic protein	5553	P13727	Wald ratio	1	-1.93067	1.46245	0.186781	-4.79707	0.935729	0.145051	0.00825388	2.54907	juvenile idiopathic arthritis	TRUE
Eosinophil percentage of white cells || id:GCST90002382	Juvenile idiopathic arthritis || id:GCST90010715	ENSG00000186951	HGNC:9232	PPARA	peroxisome proliferator activated receptor alpha	5465	Q07869	Wald ratio	1	-0.0718085	1.5485	0.963013	-3.10688	2.96326	0.930709	0.0447404	19.361	juvenile idiopathic arthritis	TRUE
Eosinophil percentage of white cells || id:GCST90002382	Juvenile idiopathic arthritis || id:GCST90010715	ENSG00000188389	HGNC:8760	PDCD1	programmed cell death 1	5133	Q15116	Wald ratio	1	4.83668	2.12169	0.0226291	0.678176	8.99519	126.05	1.97028	8064.18	juvenile idiopathic arthritis	TRUE
Eosinophil percentage of white cells || id:GCST90002382	Juvenile idiopathic arthritis || id:GCST90010715	ENSG00000188404	HGNC:10720	SELL	selectin L	6402	P14151	Wald ratio	1	-0.439825	2.25028	0.845038	-4.85038	3.97073	0.644149	0.0078254	53.0232	juvenile idiopathic arthritis	TRUE
Eosinophil percentage of white cells || id:GCST90002382	Juvenile idiopathic arthritis || id:GCST90010715	ENSG00000188822	HGNC:2160	CNR2	cannabinoid receptor 2	1269	P34972	Wald ratio	1	-1.88281	1.34013	0.160036	-4.50946	0.743839	0.152162	0.0110044	2.104	juvenile idiopathic arthritis	TRUE
Eosinophil percentage of white cells || id:GCST90002382	Juvenile idiopathic arthritis || id:GCST90010715	ENSG00000189403	HGNC:4983	HMGB1	high mobility group box 1	3146	P09429	Wald ratio	1	-0.309416	2.18213	0.887242	-4.5864	3.96757	0.733876	0.0101895	52.8558	juvenile idiopathic arthritis	TRUE
Eosinophil percentage of white cells || id:GCST90002382	Juvenile idiopathic arthritis || id:GCST90010715	ENSG00000196126	HGNC:4948	HLA-DRB1	major histocompatibility complex, class II, DR beta 1	3123	P01911	Wald ratio	1	5.74166	1.03531	2.9253e-08	3.71246	7.77086	311.581	40.9543	2370.52	juvenile idiopathic arthritis	TRUE
Eosinophil percentage of white cells || id:GCST90002382	Juvenile idiopathic arthritis || id:GCST90010715	ENSG00000196230	HGNC:20778	TUBB	tubulin beta class I	203068	P07437	Wald ratio	1	1.73094	1.52347	0.255879	-1.25506	4.71694	5.64598	0.28506	111.826	juvenile idiopathic arthritis	TRUE
Eosinophil percentage of white cells || id:GCST90002382	Juvenile idiopathic arthritis || id:GCST90010715	ENSG00000196396	HGNC:9642	PTPN1	protein tyrosine phosphatase non-receptor type 1	5770	P18031	Wald ratio	1	1.47614	1.50129	0.325484	-1.46638	4.41867	4.37604	0.230759	82.9857	juvenile idiopathic arthritis	FALSE
Eosinophil percentage of white cells || id:GCST90002382	Juvenile idiopathic arthritis || id:GCST90010715	ENSG00000196735	HGNC:4942	HLA-DQA1	major histocompatibility complex, class II, DQ alpha 1	3117	P01909	Wald ratio	1	-11.284	1.40918	1.17026e-15	-14.046	-8.52205	1.2572e-05	7.94124e-07	0.00019903	juvenile idiopathic arthritis	TRUE
Eosinophil percentage of white cells || id:GCST90002382	Juvenile idiopathic arthritis || id:GCST90010715	ENSG00000197646	HGNC:18731	PDCD1LG2	programmed cell death 1 ligand 2	80380	Q9BQ51	Wald ratio	1	-1.14844	1.75071	0.511834	-4.57982	2.28295	0.317133	0.0102568	9.80555	juvenile idiopathic arthritis	TRUE
Eosinophil percentage of white cells || id:GCST90002382	Juvenile idiopathic arthritis || id:GCST90010715	ENSG00000198121	HGNC:3166	LPAR1	lysophosphatidic acid receptor 1	1902	Q92633	Wald ratio	1	0.405906	1.15948	0.726282	-1.86667	2.67849	1.50066	0.154637	14.563	juvenile idiopathic arthritis	FALSE
Eosinophil percentage of white cells || id:GCST90002382	Juvenile idiopathic arthritis || id:GCST90010715	ENSG00000204256	HGNC:1103	BRD2	bromodomain containing 2	6046	P25440	Wald ratio	1	5.59474	1.28507	1.33901e-05	3.07599	8.11348	269.007	21.6714	3339.19	juvenile idiopathic arthritis	FALSE
Eosinophil percentage of white cells || id:GCST90002382	Juvenile idiopathic arthritis || id:GCST90010715	ENSG00000204305	HGNC:320	AGER	advanced glycosylation end-product specific receptor	177	Q15109	Wald ratio	1	19.355	1.45484	2.19663e-40	16.5036	22.2065	2.54558e+08	1.47029e+07	4.40727e+09	juvenile idiopathic arthritis	TRUE
Eosinophil percentage of white cells || id:GCST90002382	Juvenile idiopathic arthritis || id:GCST90010715	ENSG00000204681	HGNC:4070	GABBR1	gamma-aminobutyric acid type B receptor subunit 1	2550	Q9UBS5	Wald ratio	1	0.203856	1.29031	0.874465	-2.32515	2.73286	1.22612	0.0977689	15.3768	juvenile idiopathic arthritis	FALSE
Eosinophil percentage of white cells || id:GCST90002382	Juvenile idiopathic arthritis || id:GCST90010715	ENSG00000205268	HGNC:8791	PDE7A	phosphodiesterase 7A	5150	Q13946	Wald ratio	1	-0.875807	2.99706	0.770117	-6.75005	4.99844	0.416526	0.00117082	148.181	juvenile idiopathic arthritis	FALSE
Eosinophil percentage of white cells || id:GCST90002382	Juvenile idiopathic arthritis || id:GCST90010715	ENSG00000226979	HGNC:6709	LTA	lymphotoxin alpha	4049	P01374	Wald ratio	1	-5.88698	1.88834	0.00182362	-9.58812	-2.18584	0.00277534	6.8538e-05	0.112383	juvenile idiopathic arthritis	TRUE
Eosinophil percentage of white cells || id:GCST90002382	Juvenile idiopathic arthritis || id:GCST90010715	ENSG00000242950	HGNC:13525	ERVW-1	endogenous retrovirus group W member 1, envelope	30816	Q9UQF0	Wald ratio	1	-1.00833	2.18066	0.643796	-5.28242	3.26576	0.364827	0.00508013	26.1999	juvenile idiopathic arthritis	FALSE
Eosinophil percentage of white cells || id:GCST90002382	Juvenile idiopathic arthritis || id:GCST90010715	ENSG00000259207	HGNC:6156	ITGB3	integrin subunit beta 3	3690	P05106	Wald ratio	1	0.625518	2.39078	0.793601	-4.06041	5.31145	1.86921	0.017242	202.643	juvenile idiopathic arthritis	TRUE
Eosinophil percentage of white cells || id:GCST90002382	Juvenile idiopathic arthritis || id:GCST90010715	ENSG00000263528	HGNC:14552	IKBKE	inhibitor of nuclear factor kappa B kinase subunit epsilon	9641	Q14164	Wald ratio	1	0.36126	2.26608	0.873338	-4.08026	4.80278	1.43514	0.0169031	121.849	juvenile idiopathic arthritis	TRUE
Eosinophil percentage of white cells || id:GCST90002382	Juvenile idiopathic arthritis || id:GCST90010715	ENSG00000269858	HGNC:14660	EGLN2	egl-9 family hypoxia inducible factor 2	112398	Q96KS0	Wald ratio	1	0.0131217	2.31833	0.995484	-4.53081	4.55706	1.01321	0.0107719	95.3025	juvenile idiopathic arthritis	FALSE
Eosinophil percentage of white cells || id:GCST90002382	Rheumatoid arthritis || id:ebi-a-GCST002318	ENSG00000005844	HGNC:6148	ITGAL	integrin subunit alpha L	3683	P20701	Wald ratio	1	-3.30888	1.56752	0.0347801	-6.38122	-0.236552	0.036557	0.00169306	0.789345	rheumatoid arthritis	TRUE
Eosinophil percentage of white cells || id:GCST90002382	Rheumatoid arthritis || id:ebi-a-GCST002318	ENSG00000006210	HGNC:10647	CX3CL1	C-X3-C motif chemokine ligand 1	6376	P78423	Wald ratio	1	-1.08505	1.23143	0.378249	-3.49865	1.32856	0.337887	0.0302383	3.77559	rheumatoid arthritis	TRUE
Eosinophil percentage of white cells || id:GCST90002382	Rheumatoid arthritis || id:ebi-a-GCST002318	ENSG00000007908	HGNC:10718	SELE	selectin E	6401	P16581	Wald ratio	1	0.684887	1.06988	0.522072	-1.41207	2.78185	1.98355	0.243638	16.1488	rheumatoid arthritis	TRUE
Eosinophil percentage of white cells || id:GCST90002382	Rheumatoid arthritis || id:ebi-a-GCST002318	ENSG00000009724	HGNC:6902	MASP2	MBL associated serine protease 2	10747	O00187	Wald ratio	1	0.579321	1.16487	0.61896	-1.70383	2.86247	1.78483	0.181985	17.5048	rheumatoid arthritis	TRUE
Eosinophil percentage of white cells || id:GCST90002382	Rheumatoid arthritis || id:ebi-a-GCST002318	ENSG00000013725	HGNC:1691	CD6	CD6 molecule	923	P30203	Wald ratio	1	0.778146	1.35581	0.566013	-1.87924	3.43554	2.17743	0.152705	31.0481	rheumatoid arthritis	TRUE
Eosinophil percentage of white cells || id:GCST90002382	Rheumatoid arthritis || id:ebi-a-GCST002318	ENSG00000028137	HGNC:11917	TNFRSF1B	TNF receptor superfamily member 1B	7133	P20333	Wald ratio	1	0.861372	1.06206	0.417343	-1.22026	2.94301	2.36641	0.295153	18.9728	rheumatoid arthritis	TRUE
Eosinophil percentage of white cells || id:GCST90002382	Rheumatoid arthritis || id:ebi-a-GCST002318	ENSG00000065361	HGNC:3431	ERBB3	erb-b2 receptor tyrosine kinase 3	2065	P21860	Wald ratio	1	-1.04421	0.79516	0.189112	-2.60273	0.514301	0.351969	0.0740713	1.67247	rheumatoid arthritis	TRUE
Eosinophil percentage of white cells || id:GCST90002382	Rheumatoid arthritis || id:ebi-a-GCST002318	ENSG00000065675	HGNC:9410	PRKCQ	protein kinase C theta	5588	Q04759	Wald ratio	1	-3.09548	1.2283	0.0117308	-5.50295	-0.68802	0.0452531	0.00407474	0.50257	rheumatoid arthritis	TRUE
Eosinophil percentage of white cells || id:GCST90002382	Rheumatoid arthritis || id:ebi-a-GCST002318	ENSG00000067182	HGNC:11916	TNFRSF1A	TNF receptor superfamily member 1A	7132	P19438	Wald ratio	1	0.730992	1.13019	0.517769	-1.48417	2.94616	2.07714	0.22669	19.0326	rheumatoid arthritis	TRUE
Eosinophil percentage of white cells || id:GCST90002382	Rheumatoid arthritis || id:ebi-a-GCST002318	ENSG00000067560	HGNC:667	RHOA	ras homolog family member A	387	P61586	Wald ratio	1	-0.433274	0.676826	0.522072	-1.75985	0.893306	0.648383	0.17207	2.44319	rheumatoid arthritis	TRUE
Eosinophil percentage of white cells || id:GCST90002382	Rheumatoid arthritis || id:ebi-a-GCST002318	ENSG00000071054	HGNC:6866	MAP4K4	mitogen-activated protein kinase kinase kinase kinase 4	9448	O95819	Wald ratio	1	0.486751	0.600157	0.417343	-0.689556	1.66306	1.62702	0.501799	5.27542	rheumatoid arthritis	TRUE
Eosinophil percentage of white cells || id:GCST90002382	Rheumatoid arthritis || id:ebi-a-GCST002318	ENSG00000077092	HGNC:9865	RARB	retinoic acid receptor beta	5915	P10826	Wald ratio	1	-1.95088	1.33378	0.143556	-4.56508	0.663317	0.142149	0.010409	1.94122	rheumatoid arthritis	TRUE
Eosinophil percentage of white cells || id:GCST90002382	Rheumatoid arthritis || id:ebi-a-GCST002318	ENSG00000077238	HGNC:6015	IL4R	interleukin 4 receptor	3566	P24394	Wald ratio	1	0	0.774924	1	-1.51885	1.51885	1	0.218963	4.56697	rheumatoid arthritis	TRUE
Eosinophil percentage of white cells || id:GCST90002382	Rheumatoid arthritis || id:ebi-a-GCST002318	ENSG00000081041	HGNC:4603	CXCL2	C-X-C motif chemokine ligand 2	2920	P19875	Wald ratio	1	0.554333	0.831968	0.505225	-1.07632	2.18499	1.74078	0.340846	8.89055	rheumatoid arthritis	TRUE
Eosinophil percentage of white cells || id:GCST90002382	Rheumatoid arthritis || id:ebi-a-GCST002318	ENSG00000081237	HGNC:9666	PTPRC	protein tyrosine phosphatase receptor type C	5788	P08575	Inverse variance weighted	2	0.857167	1.17079	0.464093	-1.43759	3.15192	2.35647	0.2375	23.381	rheumatoid arthritis	TRUE
Eosinophil percentage of white cells || id:GCST90002382	Rheumatoid arthritis || id:ebi-a-GCST002318	ENSG00000091181	HGNC:6017	IL5RA	interleukin 5 receptor subunit alpha	3568	Q01344	Wald ratio	1	0	1.5646	1	-3.06662	3.06662	1	0.0465784	21.4692	rheumatoid arthritis	TRUE
Eosinophil percentage of white cells || id:GCST90002382	Rheumatoid arthritis || id:ebi-a-GCST002318	ENSG00000091972	HGNC:7203	CD200	CD200 molecule	4345	P41217	Wald ratio	1	-0.869457	0.878417	0.322272	-2.59115	0.852241	0.419179	0.0749335	2.3449	rheumatoid arthritis	TRUE
Eosinophil percentage of white cells || id:GCST90002382	Rheumatoid arthritis || id:ebi-a-GCST002318	ENSG00000096968	HGNC:6192	JAK2	Janus kinase 2	3717	O60674	Wald ratio	1	0.900302	0.672392	0.180586	-0.417586	2.21819	2.46035	0.658635	9.19069	rheumatoid arthritis	TRUE
Eosinophil percentage of white cells || id:GCST90002382	Rheumatoid arthritis || id:ebi-a-GCST002318	ENSG00000096996	HGNC:5971	IL12RB1	interleukin 12 receptor subunit beta 1	3594	P42701	Wald ratio	1	0.661939	0.993467	0.505225	-1.28526	2.60913	1.93855	0.276579	13.5873	rheumatoid arthritis	TRUE
Eosinophil percentage of white cells || id:GCST90002382	Rheumatoid arthritis || id:ebi-a-GCST002318	ENSG00000100368	HGNC:2436	CSF2RB	colony stimulating factor 2 receptor subunit beta	1439	P32927	Wald ratio	1	1.76324	0.723344	0.014784	0.345489	3.181	5.83132	1.41268	24.0708	rheumatoid arthritis	TRUE
Eosinophil percentage of white cells || id:GCST90002382	Rheumatoid arthritis || id:ebi-a-GCST002318	ENSG00000100385	HGNC:6009	IL2RB	interleukin 2 receptor subunit beta	3560	P14784	Wald ratio	1	0.647909	1.30279	0.61896	-1.90555	3.20137	1.91154	0.14874	24.5662	rheumatoid arthritis	TRUE
Eosinophil percentage of white cells || id:GCST90002382	Rheumatoid arthritis || id:ebi-a-GCST002318	ENSG00000101665	HGNC:6773	SMAD7	SMAD family member 7	4092	O15105	Wald ratio	1	1.96807	0.799334	0.0138112	0.401375	3.53476	7.15684	1.49388	34.2869	rheumatoid arthritis	TRUE
Eosinophil percentage of white cells || id:GCST90002382	Rheumatoid arthritis || id:ebi-a-GCST002318	ENSG00000102882	HGNC:6877	MAPK3	mitogen-activated protein kinase 3	5595	P27361	Wald ratio	1	-1.71365	0.874309	0.0499957	-3.42729	-9.00166e-07	0.180208	0.0324748	0.999999	rheumatoid arthritis	TRUE
Eosinophil percentage of white cells || id:GCST90002382	Rheumatoid arthritis || id:ebi-a-GCST002318	ENSG00000102970	HGNC:10615	CCL17	C-C motif chemokine ligand 17	6361	Q92583	Wald ratio	1	-2.47713	1.58067	0.117082	-5.57523	0.62098	0.0839842	0.00379059	1.86075	rheumatoid arthritis	TRUE
Eosinophil percentage of white cells || id:GCST90002382	Rheumatoid arthritis || id:ebi-a-GCST002318	ENSG00000105205	HGNC:2014	CLC	Charcot-Leyden crystal galectin	1178	Q05315	Wald ratio	1	0.177957	0.267086	0.505225	-0.345532	0.701447	1.19477	0.707844	2.01667	rheumatoid arthritis	FALSE
Eosinophil percentage of white cells || id:GCST90002382	Rheumatoid arthritis || id:ebi-a-GCST002318	ENSG00000105810	HGNC:1777	CDK6	cyclin dependent kinase 6	1021	Q00534	Inverse variance weighted	2	1.42566	1.25644	0.256507	-1.03695	3.88828	4.16061	0.354533	48.8266	rheumatoid arthritis	FALSE
Eosinophil percentage of white cells || id:GCST90002382	Rheumatoid arthritis || id:ebi-a-GCST002318	ENSG00000107485	HGNC:4172	GATA3	GATA binding protein 3	2625	P23771	Wald ratio	1	3.24307	0.931753	0.000500267	1.41684	5.06931	25.6123	4.12405	159.064	rheumatoid arthritis	FALSE
Eosinophil percentage of white cells || id:GCST90002382	Rheumatoid arthritis || id:ebi-a-GCST002318	ENSG00000109471	HGNC:6001	IL2	interleukin 2	3558	P60568	Wald ratio	1	-0.941833	0.717199	0.189112	-2.34754	0.463876	0.389912	0.0956038	1.59023	rheumatoid arthritis	TRUE
Eosinophil percentage of white cells || id:GCST90002382	Rheumatoid arthritis || id:ebi-a-GCST002318	ENSG00000109991	HGNC:8534	P2RX3	purinergic receptor P2X 3	5024	P56373	Wald ratio	1	-1.08394	1.49022	0.467001	-4.00477	1.83689	0.338261	0.0182285	6.27701	rheumatoid arthritis	FALSE
Eosinophil percentage of white cells || id:GCST90002382	Rheumatoid arthritis || id:ebi-a-GCST002318	ENSG00000111321	HGNC:6718	LTBR	lymphotoxin beta receptor	4055	P36941	Wald ratio	1	0	0.746218	1	-1.46259	1.46259	1	0.231636	4.31712	rheumatoid arthritis	TRUE
Eosinophil percentage of white cells || id:GCST90002382	Rheumatoid arthritis || id:ebi-a-GCST002318	ENSG00000112033	HGNC:9235	PPARD	peroxisome proliferator activated receptor delta	5467	Q03181	Inverse variance weighted	2	0.415287	1.33994	0.756615	-2.211	3.04157	1.51481	0.109591	20.9382	rheumatoid arthritis	TRUE
Eosinophil percentage of white cells || id:GCST90002382	Rheumatoid arthritis || id:ebi-a-GCST002318	ENSG00000113263	HGNC:6171	ITK	IL2 inducible T cell kinase	3702	Q08881	Wald ratio	1	0.665332	1.03933	0.522072	-1.37175	2.70242	1.94514	0.253662	14.9157	rheumatoid arthritis	TRUE
Eosinophil percentage of white cells || id:GCST90002382	Rheumatoid arthritis || id:ebi-a-GCST002318	ENSG00000113520	HGNC:6014	IL4	interleukin 4	3565	P05112	Wald ratio	1	-1.41222	1.62232	0.38403	-4.59197	1.76753	0.243602	0.0101329	5.85635	rheumatoid arthritis	TRUE
Eosinophil percentage of white cells || id:GCST90002382	Rheumatoid arthritis || id:ebi-a-GCST002318	ENSG00000113525	HGNC:6016	IL5	interleukin 5	3567	P05113	Wald ratio	1	0.120507	0.180862	0.505225	-0.233982	0.474996	1.12807	0.791376	1.60801	rheumatoid arthritis	TRUE
Eosinophil percentage of white cells || id:GCST90002382	Rheumatoid arthritis || id:ebi-a-GCST002318	ENSG00000113580	HGNC:7978	NR3C1	nuclear receptor subfamily 3 group C member 1	2908	P04150	Wald ratio	1	0	1.22781	1	-2.40651	2.40651	1	0.0901294	11.0952	rheumatoid arthritis	FALSE
Eosinophil percentage of white cells || id:GCST90002382	Rheumatoid arthritis || id:ebi-a-GCST002318	ENSG00000113851	HGNC:30185	CRBN	cereblon	51185	Q96SW2	Wald ratio	1	1.09385	1.15118	0.342012	-1.16247	3.35016	2.98574	0.312714	28.5073	rheumatoid arthritis	FALSE
Eosinophil percentage of white cells || id:GCST90002382	Rheumatoid arthritis || id:ebi-a-GCST002318	ENSG00000114013	HGNC:1705	CD86	CD86 molecule	942	P42081	Wald ratio	1	1.21911	1.61833	0.451259	-1.95281	4.39103	3.38419	0.141875	80.7238	rheumatoid arthritis	TRUE
Eosinophil percentage of white cells || id:GCST90002382	Rheumatoid arthritis || id:ebi-a-GCST002318	ENSG00000114812	HGNC:12694	VIPR1	vasoactive intestinal peptide receptor 1	7433	P32241	Wald ratio	1	-0.518102	2.42997	0.831161	-5.28085	4.24464	0.59565	0.00508812	69.7309	rheumatoid arthritis	FALSE
Eosinophil percentage of white cells || id:GCST90002382	Rheumatoid arthritis || id:ebi-a-GCST002318	ENSG00000115085	HGNC:12858	ZAP70	zeta chain of T cell receptor associated protein kinase 70	7535	P43403	Wald ratio	1	-2.03246	0.781668	0.00931802	-3.56453	-0.500393	0.131013	0.0283103	0.606292	rheumatoid arthritis	TRUE
Eosinophil percentage of white cells || id:GCST90002382	Rheumatoid arthritis || id:ebi-a-GCST002318	ENSG00000115590	HGNC:5994	IL1R2	interleukin 1 receptor type 2	7850	P27930	Wald ratio	1	-0.45062	0.696704	0.517769	-1.81616	0.914919	0.637233	0.162649	2.49657	rheumatoid arthritis	TRUE
Eosinophil percentage of white cells || id:GCST90002382	Rheumatoid arthritis || id:ebi-a-GCST002318	ENSG00000115594	HGNC:5993	IL1R1	interleukin 1 receptor type 1	3554	P14778	Inverse variance weighted	2	-0.507803	0.24815	0.0407209	-0.994177	-0.0214304	0.601816	0.370028	0.978798	rheumatoid arthritis	TRUE
Eosinophil percentage of white cells || id:GCST90002382	Rheumatoid arthritis || id:ebi-a-GCST002318	ENSG00000115598	HGNC:5999	IL1RL2	interleukin 1 receptor like 2	8808	Q9HB29	Wald ratio	1	-1.30544	0.66604	0.0499955	-2.61088	-1.76657e-06	0.271053	0.0734701	0.999998	rheumatoid arthritis	TRUE
Eosinophil percentage of white cells || id:GCST90002382	Rheumatoid arthritis || id:ebi-a-GCST002318	ENSG00000115602	HGNC:5998	IL1RL1	interleukin 1 receptor like 1	9173	Q01638	Wald ratio	1	-0.274036	0.1371	0.0456288	-0.542752	-0.00532097	0.760305	0.581147	0.994693	rheumatoid arthritis	TRUE
Eosinophil percentage of white cells || id:GCST90002382	Rheumatoid arthritis || id:ebi-a-GCST002318	ENSG00000115607	HGNC:5989	IL18RAP	interleukin 18 receptor accessory protein	8807	O95256	Wald ratio	1	-0.289278	0.220283	0.189112	-0.721032	0.142477	0.748804	0.48625	1.15313	rheumatoid arthritis	TRUE
Eosinophil percentage of white cells || id:GCST90002382	Rheumatoid arthritis || id:ebi-a-GCST002318	ENSG00000116678	HGNC:6554	LEPR	leptin receptor	3953	P48357	Wald ratio	1	-0.711353	1.09982	0.517769	-2.867	1.4443	0.49098	0.0568691	4.23888	rheumatoid arthritis	TRUE
Eosinophil percentage of white cells || id:GCST90002382	Rheumatoid arthritis || id:ebi-a-GCST002318	ENSG00000118137	HGNC:600	APOA1	apolipoprotein A1	335	P02647	Wald ratio	1	0	1.04519	1	-2.04857	2.04857	1	0.128919	7.75678	rheumatoid arthritis	TRUE
Eosinophil percentage of white cells || id:GCST90002382	Rheumatoid arthritis || id:ebi-a-GCST002318	ENSG00000119535	HGNC:2439	CSF3R	colony stimulating factor 3 receptor	1441	Q99062	Wald ratio	1	-0.757059	1.56863	0.629362	-3.83157	2.31745	0.469044	0.0216756	10.1498	rheumatoid arthritis	TRUE
Eosinophil percentage of white cells || id:GCST90002382	Rheumatoid arthritis || id:ebi-a-GCST002318	ENSG00000120088	HGNC:2357	CRHR1	corticotropin releasing hormone receptor 1	1394	P34998	Wald ratio	1	0.27553	0.554023	0.61896	-0.810355	1.36141	1.31723	0.4447	3.90171	rheumatoid arthritis	FALSE
Eosinophil percentage of white cells || id:GCST90002382	Rheumatoid arthritis || id:ebi-a-GCST002318	ENSG00000120949	HGNC:11923	TNFRSF8	TNF receptor superfamily member 8	943	P28908	Wald ratio	1	1.81311	1.52647	0.23492	-1.17877	4.805	6.1295	0.307657	122.119	rheumatoid arthritis	TRUE
Eosinophil percentage of white cells || id:GCST90002382	Rheumatoid arthritis || id:ebi-a-GCST002318	ENSG00000121989	HGNC:173	ACVR2A	activin A receptor type 2A	92	P27037	Wald ratio	1	-0.7708	1.15685	0.505225	-3.03823	1.49663	0.462643	0.0479198	4.4666	rheumatoid arthritis	FALSE
Eosinophil percentage of white cells || id:GCST90002382	Rheumatoid arthritis || id:ebi-a-GCST002318	ENSG00000123374	HGNC:1771	CDK2	cyclin dependent kinase 2	1017	P24941	Wald ratio	1	-2.82605	0.71043	6.95142e-05	-4.21849	-1.43361	0.0592464	0.0147208	0.238447	rheumatoid arthritis	FALSE
Eosinophil percentage of white cells || id:GCST90002382	Rheumatoid arthritis || id:ebi-a-GCST002318	ENSG00000123384	HGNC:6692	LRP1	LDL receptor related protein 1	4035	Q07954	Wald ratio	1	2.44457	1.0638	0.0215645	0.359515	4.52962	11.5256	1.43263	92.7238	rheumatoid arthritis	TRUE
Eosinophil percentage of white cells || id:GCST90002382	Rheumatoid arthritis || id:ebi-a-GCST002318	ENSG00000126934	HGNC:6842	MAP2K2	mitogen-activated protein kinase kinase 2	5605	P36507	Wald ratio	1	-0.675869	1.77815	0.703873	-4.16104	2.8093	0.508714	0.0155914	16.5983	rheumatoid arthritis	FALSE
Eosinophil percentage of white cells || id:GCST90002382	Rheumatoid arthritis || id:ebi-a-GCST002318	ENSG00000128271	HGNC:263	ADORA2A	adenosine A2a receptor	135	P29274	Wald ratio	1	2.24744	1.14665	0.0499955	3.04132e-06	4.49488	9.46349	1	89.5574	rheumatoid arthritis	TRUE
Eosinophil percentage of white cells || id:GCST90002382	Rheumatoid arthritis || id:ebi-a-GCST002318	ENSG00000128285	HGNC:4479	MCHR1	melanin concentrating hormone receptor 1	2847	Q99705	Wald ratio	1	1.4428	0.924753	0.118713	-0.369719	3.25531	4.23252	0.690928	25.9277	rheumatoid arthritis	FALSE
Eosinophil percentage of white cells || id:GCST90002382	Rheumatoid arthritis || id:ebi-a-GCST002318	ENSG00000130203	HGNC:613	APOE	apolipoprotein E	348	P02649	Wald ratio	1	0	0.947912	1	-1.85791	1.85791	1	0.155999	6.41032	rheumatoid arthritis	TRUE
Eosinophil percentage of white cells || id:GCST90002382	Rheumatoid arthritis || id:ebi-a-GCST002318	ENSG00000131620	HGNC:21625	ANO1	anoctamin 1	55107	Q5XXA6	Wald ratio	1	-1.3785	1.04971	0.189112	-3.43594	0.678944	0.251957	0.0321952	1.97179	rheumatoid arthritis	FALSE
Eosinophil percentage of white cells || id:GCST90002382	Rheumatoid arthritis || id:ebi-a-GCST002318	ENSG00000131747	HGNC:11989	TOP2A	DNA topoisomerase II alpha	7153	P11388	Wald ratio	1	2.08748	1.75746	0.23492	-1.35715	5.5321	8.06454	0.257395	252.673	rheumatoid arthritis	TRUE
Eosinophil percentage of white cells || id:GCST90002382	Rheumatoid arthritis || id:ebi-a-GCST002318	ENSG00000131759	HGNC:9864	RARA	retinoic acid receptor alpha	5914	P10276	Wald ratio	1	1.50003	1.99123	0.451259	-2.40279	5.40285	4.48183	0.0904655	222.038	rheumatoid arthritis	TRUE
Eosinophil percentage of white cells || id:GCST90002382	Rheumatoid arthritis || id:ebi-a-GCST002318	ENSG00000131981	HGNC:6563	LGALS3	galectin 3	3958	P17931	Wald ratio	1	-0.572434	0.88504	0.517769	-2.30711	1.16224	0.564151	0.0995484	3.1971	rheumatoid arthritis	FALSE
Eosinophil percentage of white cells || id:GCST90002382	Rheumatoid arthritis || id:ebi-a-GCST002318	ENSG00000132170	HGNC:9236	PPARG	peroxisome proliferator activated receptor gamma	5468	P37231	Wald ratio	1	-1.35206	0.500179	0.00686835	-2.33242	-0.371714	0.258705	0.0970609	0.689552	rheumatoid arthritis	TRUE
Eosinophil percentage of white cells || id:GCST90002382	Rheumatoid arthritis || id:ebi-a-GCST002318	ENSG00000134460	HGNC:6008	IL2RA	interleukin 2 receptor subunit alpha	3559	P01589	Inverse variance weighted	2	2.46861	3.31022	0.455816	-4.01942	8.95664	11.806	0.0179634	7759.22	rheumatoid arthritis	TRUE
Eosinophil percentage of white cells || id:GCST90002382	Rheumatoid arthritis || id:ebi-a-GCST002318	ENSG00000136634	HGNC:5962	IL10	interleukin 10	3586	P22301	Wald ratio	1	0	1.19261	1	-2.33752	2.33752	1	0.0965669	10.3555	rheumatoid arthritis	TRUE
Eosinophil percentage of white cells || id:GCST90002382	Rheumatoid arthritis || id:ebi-a-GCST002318	ENSG00000137033	HGNC:16028	IL33	interleukin 33	90865	O95760	Wald ratio	1	0.811911	0.618264	0.189112	-0.399886	2.02371	2.25221	0.670396	7.56633	rheumatoid arthritis	TRUE
Eosinophil percentage of white cells || id:GCST90002382	Rheumatoid arthritis || id:ebi-a-GCST002318	ENSG00000138684	HGNC:6005	IL21	interleukin 21	59067	Q9HBE4	Wald ratio	1	-0.615529	0.923813	0.505225	-2.4262	1.19514	0.540355	0.0883718	3.30404	rheumatoid arthritis	TRUE
Eosinophil percentage of white cells || id:GCST90002382	Rheumatoid arthritis || id:ebi-a-GCST002318	ENSG00000140030	HGNC:4517	GPR65	G protein-coupled receptor 65	8477	Q8IYL9	Wald ratio	1	0.876097	0.922016	0.342012	-0.931055	2.68325	2.40151	0.394138	14.6325	rheumatoid arthritis	TRUE
Eosinophil percentage of white cells || id:GCST90002382	Rheumatoid arthritis || id:ebi-a-GCST002318	ENSG00000141510	HGNC:11998	TP53	tumor protein p53	7157	P04637	Wald ratio	1	1.71996	2.09972	0.412708	-2.3955	5.83542	5.58431	0.0911275	342.207	rheumatoid arthritis	TRUE
Eosinophil percentage of white cells || id:GCST90002382	Rheumatoid arthritis || id:ebi-a-GCST002318	ENSG00000143387	HGNC:2536	CTSK	cathepsin K	1513	P43235	Wald ratio	1	-0.480941	0.743582	0.517769	-1.93836	0.976481	0.618201	0.143939	2.6551	rheumatoid arthritis	TRUE
Eosinophil percentage of white cells || id:GCST90002382	Rheumatoid arthritis || id:ebi-a-GCST002318	ENSG00000145777	HGNC:30743	TSLP	thymic stromal lymphopoietin	85480	Q969D9	Wald ratio	1	0	0.445374	1	-0.872933	0.872933	1	0.417724	2.39392	rheumatoid arthritis	TRUE
Eosinophil percentage of white cells || id:GCST90002382	Rheumatoid arthritis || id:ebi-a-GCST002318	ENSG00000149485	HGNC:3574	FADS1	fatty acid desaturase 1	3992	O60427	Wald ratio	1	2.62699	0.66358	7.53236e-05	1.32637	3.92761	13.8321	3.76735	50.7853	rheumatoid arthritis	FALSE
Eosinophil percentage of white cells || id:GCST90002382	Rheumatoid arthritis || id:ebi-a-GCST002318	ENSG00000150907	HGNC:3819	FOXO1	forkhead box O1	2308	Q12778	Wald ratio	1	1.31427	0.513835	0.0105346	0.307154	2.32139	3.72204	1.35955	10.1898	rheumatoid arthritis	TRUE
Eosinophil percentage of white cells || id:GCST90002382	Rheumatoid arthritis || id:ebi-a-GCST002318	ENSG00000155660	HGNC:30167	PDIA4	protein disulfide isomerase family A member 4	9601	P13667	Wald ratio	1	-1.75538	1.55609	0.259291	-4.80533	1.29456	0.172841	0.00818602	3.64941	rheumatoid arthritis	FALSE
Eosinophil percentage of white cells || id:GCST90002382	Rheumatoid arthritis || id:ebi-a-GCST002318	ENSG00000157540	HGNC:3091	DYRK1A	dual specificity tyrosine phosphorylation regulated kinase 1A	1859	Q13627	Wald ratio	1	0.810171	1.04915	0.439985	-1.24616	2.8665	2.24829	0.287607	17.5754	rheumatoid arthritis	FALSE
Eosinophil percentage of white cells || id:GCST90002382	Rheumatoid arthritis || id:ebi-a-GCST002318	ENSG00000158022	HGNC:16007	TRIM63	tripartite motif containing 63	84676	Q969Q1	Wald ratio	1	3.37892	1.72393	0.0499953	6.58744e-06	6.75783	29.339	1.00001	860.769	rheumatoid arthritis	FALSE
Eosinophil percentage of white cells || id:GCST90002382	Rheumatoid arthritis || id:ebi-a-GCST002318	ENSG00000158859	HGNC:220	ADAMTS4	ADAM metallopeptidase with thrombospondin type 1 motif 4	9507	O75173	Wald ratio	1	1.51219	1.27313	0.23492	-0.983132	4.00752	4.53667	0.374137	55.0102	rheumatoid arthritis	FALSE
Eosinophil percentage of white cells || id:GCST90002382	Rheumatoid arthritis || id:ebi-a-GCST002318	ENSG00000159110	HGNC:5433	IFNAR2	interferon alpha and beta receptor subunit 2	3455	P48551	Wald ratio	1	3.71246	1.12534	0.00097046	1.50678	5.91813	40.9542	4.51219	371.715	rheumatoid arthritis	TRUE
Eosinophil percentage of white cells || id:GCST90002382	Rheumatoid arthritis || id:ebi-a-GCST002318	ENSG00000159224	HGNC:4270	GIP	gastric inhibitory polypeptide	2695	P09681	Wald ratio	1	1.35448	1.04179	0.193552	-0.687434	3.39639	3.87474	0.502865	29.8561	rheumatoid arthritis	FALSE
Eosinophil percentage of white cells || id:GCST90002382	Rheumatoid arthritis || id:ebi-a-GCST002318	ENSG00000160223	HGNC:17087	ICOSLG	inducible T cell costimulator ligand	23308	O75144	Wald ratio	1	1.29162	1.28008	0.312968	-1.21734	3.80058	3.63868	0.296016	44.7271	rheumatoid arthritis	TRUE
Eosinophil percentage of white cells || id:GCST90002382	Rheumatoid arthritis || id:ebi-a-GCST002318	ENSG00000161955	HGNC:11928	TNFSF13	TNF superfamily member 13	8741	O75888	Wald ratio	1	0.502937	1.01128	0.61896	-1.47918	2.48506	1.65357	0.227824	12.0018	rheumatoid arthritis	TRUE
Eosinophil percentage of white cells || id:GCST90002382	Rheumatoid arthritis || id:ebi-a-GCST002318	ENSG00000162302	HGNC:10433	RPS6KA4	ribosomal protein S6 kinase A4	8986	O75676	Wald ratio	1	-3.73448	1.13202	0.00097046	-5.95323	-1.51572	0.0238857	0.00259743	0.21965	rheumatoid arthritis	TRUE
Eosinophil percentage of white cells || id:GCST90002382	Rheumatoid arthritis || id:ebi-a-GCST002318	ENSG00000162434	HGNC:6190	JAK1	Janus kinase 1	3716	P23458	Wald ratio	1	1.02891	0.696441	0.139575	-0.33612	2.39393	2.798	0.714538	10.9565	rheumatoid arthritis	TRUE
Eosinophil percentage of white cells || id:GCST90002382	Rheumatoid arthritis || id:ebi-a-GCST002318	ENSG00000162692	HGNC:12663	VCAM1	vascular cell adhesion molecule 1	7412	P19320	Wald ratio	1	1.3931	1.17286	0.23492	-0.905707	3.69191	4.02732	0.404256	40.1214	rheumatoid arthritis	TRUE
Eosinophil percentage of white cells || id:GCST90002382	Rheumatoid arthritis || id:ebi-a-GCST002318	ENSG00000163131	HGNC:2545	CTSS	cathepsin S	1520	P25774	Wald ratio	1	-0.58358	0.884408	0.509348	-2.31702	1.14986	0.557897	0.0985669	3.15775	rheumatoid arthritis	TRUE
Eosinophil percentage of white cells || id:GCST90002382	Rheumatoid arthritis || id:ebi-a-GCST002318	ENSG00000163606	HGNC:24235	CD200R1	CD200 receptor 1	131450	Q8TD46	Wald ratio	1	-1.05065	0.824939	0.2028	-2.66753	0.566227	0.349709	0.0694233	1.76161	rheumatoid arthritis	TRUE
Eosinophil percentage of white cells || id:GCST90002382	Rheumatoid arthritis || id:ebi-a-GCST002318	ENSG00000163823	HGNC:1602	CCR1	C-C motif chemokine receptor 1	1230	P32246	Wald ratio	1	1.22756	1.86654	0.510753	-2.43086	4.88599	3.4129	0.0879609	132.421	rheumatoid arthritis	TRUE
Eosinophil percentage of white cells || id:GCST90002382	Rheumatoid arthritis || id:ebi-a-GCST002318	ENSG00000164362	HGNC:11730	TERT	telomerase reverse transcriptase	7015	O14746	Wald ratio	1	-0.632896	2.17462	0.771022	-4.89514	3.62935	0.531052	0.00748283	37.6884	rheumatoid arthritis	TRUE
Eosinophil percentage of white cells || id:GCST90002382	Rheumatoid arthritis || id:ebi-a-GCST002318	ENSG00000164399	HGNC:6011	IL3	interleukin 3	3562	P08700	Wald ratio	1	0.734334	0.271658	0.00686835	0.201885	1.26678	2.08409	1.22371	3.54941	rheumatoid arthritis	TRUE
Eosinophil percentage of white cells || id:GCST90002382	Rheumatoid arthritis || id:ebi-a-GCST002318	ENSG00000164400	HGNC:2434	CSF2	colony stimulating factor 2	1437	P04141	Wald ratio	1	0.76643	0.244626	0.00172991	0.286962	1.2459	2.15207	1.33237	3.47605	rheumatoid arthritis	TRUE
Eosinophil percentage of white cells || id:GCST90002382	Rheumatoid arthritis || id:ebi-a-GCST002318	ENSG00000166888	HGNC:11368	STAT6	signal transducer and activator of transcription 6	6778	P42226	Wald ratio	1	1.03205	0.797786	0.19579	-0.531613	2.59571	2.80681	0.587656	13.4061	rheumatoid arthritis	TRUE
Eosinophil percentage of white cells || id:GCST90002382	Rheumatoid arthritis || id:ebi-a-GCST002318	ENSG00000168685	HGNC:6024	IL7R	interleukin 7 receptor	3575	P16871	Wald ratio	1	0.943743	0.481501	0.0499957	4.95741e-07	1.88748	2.56958	1	6.60274	rheumatoid arthritis	TRUE
Eosinophil percentage of white cells || id:GCST90002382	Rheumatoid arthritis || id:ebi-a-GCST002318	ENSG00000168918	HGNC:6079	INPP5D	inositol polyphosphate-5-phosphatase D	3635	Q92835	Wald ratio	1	-1.64728	0.534268	0.00204761	-2.69444	-0.60011	0.192574	0.0675802	0.548751	rheumatoid arthritis	TRUE
Eosinophil percentage of white cells || id:GCST90002382	Rheumatoid arthritis || id:ebi-a-GCST002318	ENSG00000169194	HGNC:5973	IL13	interleukin 13	3596	P35225	Wald ratio	1	0.337332	0.259458	0.193552	-0.171205	0.845869	1.4012	0.842649	2.33	rheumatoid arthritis	TRUE
Eosinophil percentage of white cells || id:GCST90002382	Rheumatoid arthritis || id:ebi-a-GCST002318	ENSG00000169252	HGNC:286	ADRB2	adrenoceptor beta 2	154	P07550	Wald ratio	1	0.313588	0.470647	0.505225	-0.60888	1.23606	1.36833	0.54396	3.44201	rheumatoid arthritis	TRUE
Eosinophil percentage of white cells || id:GCST90002382	Rheumatoid arthritis || id:ebi-a-GCST002318	ENSG00000169403	HGNC:9582	PTAFR	platelet activating factor receptor	5724	P25105	Wald ratio	1	-0.638602	1.24235	0.607232	-3.0736	1.7964	0.52803	0.0462543	6.02789	rheumatoid arthritis	TRUE
Eosinophil percentage of white cells || id:GCST90002382	Rheumatoid arthritis || id:ebi-a-GCST002318	ENSG00000169429	HGNC:6025	CXCL8	C-X-C motif chemokine ligand 8	3576	P10145	Wald ratio	1	-1.97493	0.689209	0.00416341	-3.32578	-0.624084	0.138771	0.0359444	0.535752	rheumatoid arthritis	TRUE
Eosinophil percentage of white cells || id:GCST90002382	Rheumatoid arthritis || id:ebi-a-GCST002318	ENSG00000169442	HGNC:1804	CD52	CD52 molecule	1043	P31358	Wald ratio	1	0	1.21949	1	-2.39021	2.39021	1	0.0916105	10.9158	rheumatoid arthritis	TRUE
Eosinophil percentage of white cells || id:GCST90002382	Rheumatoid arthritis || id:ebi-a-GCST002318	ENSG00000169896	HGNC:6149	ITGAM	integrin subunit alpha M	3684	P11215	Wald ratio	1	1.58719	1.1854	0.180586	-0.736185	3.91057	4.89	0.478937	49.9274	rheumatoid arthritis	TRUE
Eosinophil percentage of white cells || id:GCST90002382	Rheumatoid arthritis || id:ebi-a-GCST002318	ENSG00000170145	HGNC:21680	SIK2	salt inducible kinase 2	23235	Q9H0K1	Wald ratio	1	-0.686646	1.0406	0.509348	-2.72623	1.35294	0.503261	0.0654658	3.86877	rheumatoid arthritis	TRUE
Eosinophil percentage of white cells || id:GCST90002382	Rheumatoid arthritis || id:ebi-a-GCST002318	ENSG00000171049	HGNC:3827	FPR2	formyl peptide receptor 2	2358	P25090	Wald ratio	1	0.741895	1.12433	0.509348	-1.4618	2.94559	2.09991	0.23182	19.0218	rheumatoid arthritis	TRUE
Eosinophil percentage of white cells || id:GCST90002382	Rheumatoid arthritis || id:ebi-a-GCST002318	ENSG00000171051	HGNC:3826	FPR1	formyl peptide receptor 1	2357	P21462	Wald ratio	1	0.51898	0.786507	0.509348	-1.02257	2.06053	1.68031	0.359668	7.85015	rheumatoid arthritis	TRUE
Eosinophil percentage of white cells || id:GCST90002382	Rheumatoid arthritis || id:ebi-a-GCST002318	ENSG00000171552	HGNC:992	BCL2L1	BCL2 like 1	598	Q07817	Wald ratio	1	2.47774	1.65752	0.134953	-0.770993	5.72647	11.9143	0.462554	306.885	rheumatoid arthritis	TRUE
Eosinophil percentage of white cells || id:GCST90002382	Rheumatoid arthritis || id:ebi-a-GCST002318	ENSG00000171608	HGNC:8977	PIK3CD	phosphatidylinositol-4,5-bisphosphate 3-kinase catalytic subunit delta	5293	O00329	Wald ratio	1	1.03891	0.791124	0.189112	-0.51169	2.58952	2.82614	0.599481	13.3233	rheumatoid arthritis	FALSE
Eosinophil percentage of white cells || id:GCST90002382	Rheumatoid arthritis || id:ebi-a-GCST002318	ENSG00000171791	HGNC:990	BCL2	BCL2 apoptosis regulator	596	P10415	Inverse variance weighted	2	-0.171646	0.474397	0.717488	-1.10146	0.758172	0.842278	0.332384	2.13437	rheumatoid arthritis	TRUE
Eosinophil percentage of white cells || id:GCST90002382	Rheumatoid arthritis || id:ebi-a-GCST002318	ENSG00000172175	HGNC:6819	MALT1	MALT1 paracaspase	10892	Q9UDY8	Wald ratio	1	1.69382	1.30279	0.193552	-0.859659	4.2473	5.44021	0.423307	69.9161	rheumatoid arthritis	TRUE
Eosinophil percentage of white cells || id:GCST90002382	Rheumatoid arthritis || id:ebi-a-GCST002318	ENSG00000173039	HGNC:9955	RELA	RELA proto-oncogene, NF-kB subunit	5970	Q04206	Wald ratio	1	1.51525	0.797376	0.0573949	-0.0476103	3.07811	4.55055	0.953505	21.7172	rheumatoid arthritis	TRUE
Eosinophil percentage of white cells || id:GCST90002382	Rheumatoid arthritis || id:ebi-a-GCST002318	ENSG00000173327	HGNC:6850	MAP3K11	mitogen-activated protein kinase kinase kinase 11	4296	Q16584	Wald ratio	1	1.73446	0.575746	0.00259071	0.605996	2.86292	5.66585	1.83308	17.5126	rheumatoid arthritis	TRUE
Eosinophil percentage of white cells || id:GCST90002382	Rheumatoid arthritis || id:ebi-a-GCST002318	ENSG00000173511	HGNC:12681	VEGFB	vascular endothelial growth factor B	7423	P49765	Wald ratio	1	-1.69467	1.11446	0.128356	-3.87902	0.489677	0.18366	0.0206711	1.63179	rheumatoid arthritis	TRUE
Eosinophil percentage of white cells || id:GCST90002382	Rheumatoid arthritis || id:ebi-a-GCST002318	ENSG00000173585	HGNC:1610	CCR9	C-C motif chemokine receptor 9	10803	P51686	Wald ratio	1	0	1.21783	1	-2.38694	2.38694	1	0.0919103	10.8802	rheumatoid arthritis	TRUE
Eosinophil percentage of white cells || id:GCST90002382	Rheumatoid arthritis || id:ebi-a-GCST002318	ENSG00000173757	HGNC:11367	STAT5B	signal transducer and activator of transcription 5B	6777	P51692	Wald ratio	1	-1.71782	1.7185	0.317501	-5.08608	1.65044	0.179456	0.00618218	5.20926	rheumatoid arthritis	TRUE
Eosinophil percentage of white cells || id:GCST90002382	Rheumatoid arthritis || id:ebi-a-GCST002318	ENSG00000175445	HGNC:6677	LPL	lipoprotein lipase	4023	P06858	Wald ratio	1	0.422558	0.88471	0.632918	-1.31147	2.15659	1.52586	0.269423	8.64162	rheumatoid arthritis	TRUE
Eosinophil percentage of white cells || id:GCST90002382	Rheumatoid arthritis || id:ebi-a-GCST002318	ENSG00000178562	HGNC:1653	CD28	CD28 molecule	940	P10747	Wald ratio	1	0.353338	0.364192	0.331948	-0.360478	1.06716	1.42381	0.697343	2.9071	rheumatoid arthritis	TRUE
Eosinophil percentage of white cells || id:GCST90002382	Rheumatoid arthritis || id:ebi-a-GCST002318	ENSG00000179295	HGNC:9644	PTPN11	protein tyrosine phosphatase non-receptor type 11	5781	Q06124	Wald ratio	1	0.99056	0.274147	0.000302397	0.453231	1.52789	2.69274	1.57339	4.60844	rheumatoid arthritis	FALSE
Eosinophil percentage of white cells || id:GCST90002382	Rheumatoid arthritis || id:ebi-a-GCST002318	ENSG00000181634	HGNC:11931	TNFSF15	TNF superfamily member 15	9966	O95150	Wald ratio	1	-1.92013	1.26273	0.128356	-4.39507	0.554823	0.146589	0.012338	1.74163	rheumatoid arthritis	TRUE
Eosinophil percentage of white cells || id:GCST90002382	Rheumatoid arthritis || id:ebi-a-GCST002318	ENSG00000183625	HGNC:1604	CCR3	C-C motif chemokine receptor 3	1232	P51677	Wald ratio	1	1.22756	1.86654	0.510753	-2.43086	4.88599	3.4129	0.0879609	132.421	rheumatoid arthritis	TRUE
Eosinophil percentage of white cells || id:GCST90002382	Rheumatoid arthritis || id:ebi-a-GCST002318	ENSG00000186265	HGNC:21087	BTLA	B and T lymphocyte associated	151888	Q7Z6A9	Wald ratio	1	-1.16092	1.30023	0.371932	-3.70936	1.38752	0.313198	0.0244931	4.00492	rheumatoid arthritis	TRUE
Eosinophil percentage of white cells || id:GCST90002382	Rheumatoid arthritis || id:ebi-a-GCST002318	ENSG00000186652	HGNC:9362	PRG2	proteoglycan 2, pro eosinophil major basic protein	5553	P13727	Wald ratio	1	0	0.932	1	-1.82672	1.82672	1	0.160941	6.21347	rheumatoid arthritis	TRUE
Eosinophil percentage of white cells || id:GCST90002382	Rheumatoid arthritis || id:ebi-a-GCST002318	ENSG00000186951	HGNC:9232	PPARA	peroxisome proliferator activated receptor alpha	5465	Q07869	Wald ratio	1	-0.319755	0.946154	0.735399	-2.17422	1.53471	0.726327	0.113697	4.63997	rheumatoid arthritis	TRUE
Eosinophil percentage of white cells || id:GCST90002382	Rheumatoid arthritis || id:ebi-a-GCST002318	ENSG00000188404	HGNC:10720	SELL	selectin L	6402	P14151	Wald ratio	1	0.706519	1.10367	0.522072	-1.45667	2.86971	2.02692	0.23301	17.6319	rheumatoid arthritis	TRUE
Eosinophil percentage of white cells || id:GCST90002382	Rheumatoid arthritis || id:ebi-a-GCST002318	ENSG00000188822	HGNC:2160	CNR2	cannabinoid receptor 2	1269	P34972	Wald ratio	1	0	0.960594	1	-1.88276	1.88276	1	0.152169	6.57164	rheumatoid arthritis	TRUE
Eosinophil percentage of white cells || id:GCST90002382	Rheumatoid arthritis || id:ebi-a-GCST002318	ENSG00000189403	HGNC:4983	HMGB1	high mobility group box 1	3146	P09429	Wald ratio	1	-2.17801	2.36857	0.35781	-6.8204	2.46438	0.113267	0.00109128	11.7562	rheumatoid arthritis	TRUE
Eosinophil percentage of white cells || id:GCST90002382	Rheumatoid arthritis || id:ebi-a-GCST002318	ENSG00000196126	HGNC:4948	HLA-DRB1	major histocompatibility complex, class II, DR beta 1	3123	P01911	Wald ratio	1	11.8954	0.932889	3.0701e-37	10.067	13.7239	146597	23552.4	912467	rheumatoid arthritis	TRUE
Eosinophil percentage of white cells || id:GCST90002382	Rheumatoid arthritis || id:ebi-a-GCST002318	ENSG00000196230	HGNC:20778	TUBB	tubulin beta class I	203068	P07437	Wald ratio	1	0.874477	0.665908	0.189112	-0.430702	2.17966	2.39762	0.650053	8.84327	rheumatoid arthritis	TRUE
Eosinophil percentage of white cells || id:GCST90002382	Rheumatoid arthritis || id:ebi-a-GCST002318	ENSG00000196396	HGNC:9642	PTPN1	protein tyrosine phosphatase non-receptor type 1	5770	P18031	Wald ratio	1	-0.822156	0.672682	0.22163	-2.14061	0.496301	0.439483	0.117583	1.64263	rheumatoid arthritis	FALSE
Eosinophil percentage of white cells || id:GCST90002382	Rheumatoid arthritis || id:ebi-a-GCST002318	ENSG00000196735	HGNC:4942	HLA-DQA1	major histocompatibility complex, class II, DQ alpha 1	3117	P01909	Wald ratio	1	32.0758	2.39681	7.63226e-41	27.378	36.7735	8.518e+13	7.76483e+11	9344229335393510	rheumatoid arthritis	TRUE
Eosinophil percentage of white cells || id:GCST90002382	Rheumatoid arthritis || id:ebi-a-GCST002318	ENSG00000198121	HGNC:3166	LPAR1	lysophosphatidic acid receptor 1	1902	Q92633	Wald ratio	1	-0.310853	0.471093	0.509348	-1.2342	0.61249	0.732822	0.291069	1.84502	rheumatoid arthritis	FALSE
Eosinophil percentage of white cells || id:GCST90002382	Rheumatoid arthritis || id:ebi-a-GCST002318	ENSG00000204256	HGNC:1103	BRD2	bromodomain containing 2	6046	P25440	Wald ratio	1	8.43287	0.854913	5.96242e-23	6.75724	10.1085	4595.66	860.263	24550.8	rheumatoid arthritis	FALSE
Eosinophil percentage of white cells || id:GCST90002382	Rheumatoid arthritis || id:ebi-a-GCST002318	ENSG00000204305	HGNC:320	AGER	advanced glycosylation end-product specific receptor	177	Q15109	Wald ratio	1	5.02049	0.606056	1.19235e-16	3.83262	6.20836	151.486	46.1834	496.887	rheumatoid arthritis	TRUE
Eosinophil percentage of white cells || id:GCST90002382	Rheumatoid arthritis || id:ebi-a-GCST002318	ENSG00000204681	HGNC:4070	GABBR1	gamma-aminobutyric acid type B receptor subunit 1	2550	Q9UBS5	Wald ratio	1	-0.300608	0.744767	0.686487	-1.76035	1.15913	0.740368	0.171985	3.18717	rheumatoid arthritis	FALSE
Eosinophil percentage of white cells || id:GCST90002382	Rheumatoid arthritis || id:ebi-a-GCST002318	ENSG00000226979	HGNC:6709	LTA	lymphotoxin alpha	4049	P01374	Wald ratio	1	1.72692	0.908765	0.0573949	-0.0542611	3.5081	5.62329	0.947185	33.3847	rheumatoid arthritis	TRUE
Eosinophil percentage of white cells || id:GCST90002382	Rheumatoid arthritis || id:ebi-a-GCST002318	ENSG00000242950	HGNC:13525	ERVW-1	endogenous retrovirus group W member 1, envelope	30816	Q9UQF0	Wald ratio	1	2.58333	1.23447	0.0363796	0.163764	5.00289	13.2411	1.17794	148.842	rheumatoid arthritis	FALSE
Eosinophil percentage of white cells || id:GCST90002382	Rheumatoid arthritis || id:ebi-a-GCST002318	ENSG00000259207	HGNC:6156	ITGB3	integrin subunit beta 3	3690	P05106	Wald ratio	1	-0.787049	1.22947	0.522072	-3.1968	1.62271	0.455186	0.0408927	5.06678	rheumatoid arthritis	TRUE
Eosinophil percentage of white cells || id:GCST90002382	Rheumatoid arthritis || id:ebi-a-GCST002318	ENSG00000263528	HGNC:14552	IKBKE	inhibitor of nuclear factor kappa B kinase subunit epsilon	9641	Q14164	Wald ratio	1	0	1.25217	1	-2.45424	2.45424	1	0.0859282	11.6376	rheumatoid arthritis	TRUE
Eosinophil percentage of white cells || id:GCST90002382	Rheumatoid arthritis || id:ebi-a-GCST002318	ENSG00000269858	HGNC:14660	EGLN2	egl-9 family hypoxia inducible factor 2	112398	Q96KS0	Wald ratio	1	0.778809	1.2166	0.522072	-1.60572	3.16334	2.17888	0.200745	23.6494	rheumatoid arthritis	FALSE
Eosinophil percentage of white cells || id:GCST90002382	Sinusitis || id:J10_CHRONSINUSITIS	ENSG00000005844	HGNC:6148	ITGAL	integrin subunit alpha L	3683	P20701	Wald ratio	1	-1.51216	0.963042	0.11637	-3.39972	0.375402	0.220433	0.0333825	1.45558	chronic sinusitis	TRUE
Eosinophil percentage of white cells || id:GCST90002382	Sinusitis || id:J10_CHRONSINUSITIS	ENSG00000006210	HGNC:10647	CX3CL1	C-X3-C motif chemokine ligand 1	6376	P78423	Wald ratio	1	1.17183	1.01094	0.246396	-0.809614	3.15327	3.22788	0.44503	23.4124	chronic sinusitis	TRUE
Eosinophil percentage of white cells || id:GCST90002382	Sinusitis || id:J10_CHRONSINUSITIS	ENSG00000007908	HGNC:10718	SELE	selectin E	6401	P16581	Wald ratio	1	0.742538	0.960475	0.439467	-1.13999	2.62507	2.10126	0.319821	13.8055	chronic sinusitis	TRUE
Eosinophil percentage of white cells || id:GCST90002382	Sinusitis || id:J10_CHRONSINUSITIS	ENSG00000009724	HGNC:6902	MASP2	MBL associated serine protease 2	10747	O00187	Wald ratio	1	-0.51746	0.871948	0.552878	-2.22648	1.19156	0.596032	0.107908	3.2922	chronic sinusitis	TRUE
Eosinophil percentage of white cells || id:GCST90002382	Sinusitis || id:J10_CHRONSINUSITIS	ENSG00000010310	HGNC:4271	GIPR	gastric inhibitory polypeptide receptor	2696	P48546	Wald ratio	1	0.630582	1.00404	0.529975	-1.33734	2.59851	1.8787	0.262543	13.4436	chronic sinusitis	TRUE
Eosinophil percentage of white cells || id:GCST90002382	Sinusitis || id:J10_CHRONSINUSITIS	ENSG00000012223	HGNC:6720	LTF	lactotransferrin	4057	P02788	Wald ratio	1	-5.11282	2.37169	0.0311017	-9.76133	-0.464303	0.0060191	5.76378e-05	0.628573	chronic sinusitis	FALSE
Eosinophil percentage of white cells || id:GCST90002382	Sinusitis || id:J10_CHRONSINUSITIS	ENSG00000013725	HGNC:1691	CD6	CD6 molecule	923	P30203	Wald ratio	1	0.688452	0.841788	0.413446	-0.961452	2.33836	1.99063	0.382337	10.3642	chronic sinusitis	TRUE
Eosinophil percentage of white cells || id:GCST90002382	Sinusitis || id:J10_CHRONSINUSITIS	ENSG00000028137	HGNC:11917	TNFRSF1B	TNF receptor superfamily member 1B	7133	P20333	Wald ratio	1	0.226323	0.653291	0.729015	-1.05413	1.50677	1.25398	0.348496	4.51215	chronic sinusitis	TRUE
Eosinophil percentage of white cells || id:GCST90002382	Sinusitis || id:J10_CHRONSINUSITIS	ENSG00000065361	HGNC:3431	ERBB3	erb-b2 receptor tyrosine kinase 3	2065	P21860	Wald ratio	1	1.03999	0.604658	0.085439	-0.14514	2.22512	2.82919	0.864902	9.25459	chronic sinusitis	TRUE
Eosinophil percentage of white cells || id:GCST90002382	Sinusitis || id:J10_CHRONSINUSITIS	ENSG00000065675	HGNC:9410	PRKCQ	protein kinase C theta	5588	Q04759	Wald ratio	1	2.03725	0.949991	0.0319929	0.175273	3.89924	7.66953	1.19157	49.3648	chronic sinusitis	TRUE
Eosinophil percentage of white cells || id:GCST90002382	Sinusitis || id:J10_CHRONSINUSITIS	ENSG00000067182	HGNC:11916	TNFRSF1A	TNF receptor superfamily member 1A	7132	P19438	Wald ratio	1	1.3894	0.868352	0.10959	-0.312575	3.09137	4.01243	0.731561	22.0071	chronic sinusitis	TRUE
Eosinophil percentage of white cells || id:GCST90002382	Sinusitis || id:J10_CHRONSINUSITIS	ENSG00000067560	HGNC:667	RHOA	ras homolog family member A	387	P61586	Wald ratio	1	-0.911689	0.512341	0.0751646	-1.91588	0.0924988	0.401845	0.147213	1.09691	chronic sinusitis	TRUE
Eosinophil percentage of white cells || id:GCST90002382	Sinusitis || id:J10_CHRONSINUSITIS	ENSG00000071054	HGNC:6866	MAP4K4	mitogen-activated protein kinase kinase kinase kinase 4	9448	O95819	Wald ratio	1	0.94849	0.562997	0.0920432	-0.154983	2.05196	2.58181	0.856429	7.78316	chronic sinusitis	TRUE
Eosinophil percentage of white cells || id:GCST90002382	Sinusitis || id:J10_CHRONSINUSITIS	ENSG00000077092	HGNC:9865	RARB	retinoic acid receptor beta	5915	P10826	Wald ratio	1	0.996594	0.754348	0.186457	-0.481927	2.47512	2.70904	0.617592	11.8831	chronic sinusitis	TRUE
Eosinophil percentage of white cells || id:GCST90002382	Sinusitis || id:J10_CHRONSINUSITIS	ENSG00000077238	HGNC:6015	IL4R	interleukin 4 receptor	3566	P24394	Wald ratio	1	1.08302	0.587037	0.0650544	-0.0675772	2.23361	2.95357	0.934656	9.33348	chronic sinusitis	TRUE
Eosinophil percentage of white cells || id:GCST90002382	Sinusitis || id:J10_CHRONSINUSITIS	ENSG00000079385	HGNC:1814	CEACAM1	CEA cell adhesion molecule 1	634	P13688	Wald ratio	1	-0.356316	0.749484	0.634491	-1.82531	1.11267	0.700251	0.161168	3.04248	chronic sinusitis	TRUE
Eosinophil percentage of white cells || id:GCST90002382	Sinusitis || id:J10_CHRONSINUSITIS	ENSG00000081041	HGNC:4603	CXCL2	C-X-C motif chemokine ligand 2	2920	P19875	Wald ratio	1	0.38922	0.665317	0.558538	-0.914801	1.69324	1.47583	0.400596	5.43707	chronic sinusitis	TRUE
Eosinophil percentage of white cells || id:GCST90002382	Sinusitis || id:J10_CHRONSINUSITIS	ENSG00000081237	HGNC:9666	PTPRC	protein tyrosine phosphatase receptor type C	5788	P08575	Inverse variance weighted	2	1.42436	0.748136	0.0569257	-0.041985	2.89071	4.15521	0.958884	18.0061	chronic sinusitis	TRUE
Eosinophil percentage of white cells || id:GCST90002382	Sinusitis || id:J10_CHRONSINUSITIS	ENSG00000091181	HGNC:6017	IL5RA	interleukin 5 receptor subunit alpha	3568	Q01344	Wald ratio	1	-0.465471	1.00678	0.643841	-2.43877	1.50782	0.627839	0.0872684	4.51689	chronic sinusitis	TRUE
Eosinophil percentage of white cells || id:GCST90002382	Sinusitis || id:J10_CHRONSINUSITIS	ENSG00000091972	HGNC:7203	CD200	CD200 molecule	4345	P41217	Wald ratio	1	-0.072092	0.523231	0.890412	-1.09763	0.953441	0.930445	0.333663	2.59462	chronic sinusitis	TRUE
Eosinophil percentage of white cells || id:GCST90002382	Sinusitis || id:J10_CHRONSINUSITIS	ENSG00000096968	HGNC:6192	JAK2	Janus kinase 2	3717	O60674	Wald ratio	1	-0.763105	0.838478	0.362766	-2.40652	0.880312	0.466217	0.0901283	2.41165	chronic sinusitis	TRUE
Eosinophil percentage of white cells || id:GCST90002382	Sinusitis || id:J10_CHRONSINUSITIS	ENSG00000096996	HGNC:5971	IL12RB1	interleukin 12 receptor subunit beta 1	3594	P42701	Wald ratio	1	0.58085	0.773511	0.452697	-0.935233	2.09693	1.78756	0.392495	8.14115	chronic sinusitis	TRUE
Eosinophil percentage of white cells || id:GCST90002382	Sinusitis || id:J10_CHRONSINUSITIS	ENSG00000100368	HGNC:2436	CSF2RB	colony stimulating factor 2 receptor subunit beta	1439	P32927	Wald ratio	1	-1.31912	0.6988	0.0590678	-2.68877	0.0505314	0.267371	0.0679647	1.05183	chronic sinusitis	TRUE
Eosinophil percentage of white cells || id:GCST90002382	Sinusitis || id:J10_CHRONSINUSITIS	ENSG00000100385	HGNC:6009	IL2RB	interleukin 2 receptor subunit beta	3560	P14784	Wald ratio	1	3.59255	0.954725	0.000167943	1.72129	5.46381	36.3266	5.59174	235.995	chronic sinusitis	TRUE
Eosinophil percentage of white cells || id:GCST90002382	Sinusitis || id:J10_CHRONSINUSITIS	ENSG00000101665	HGNC:6773	SMAD7	SMAD family member 7	4092	O15105	Wald ratio	1	0.647237	0.623624	0.299333	-0.575066	1.86954	1.91026	0.562668	6.48532	chronic sinusitis	TRUE
Eosinophil percentage of white cells || id:GCST90002382	Sinusitis || id:J10_CHRONSINUSITIS	ENSG00000102882	HGNC:6877	MAPK3	mitogen-activated protein kinase 3	5595	P27361	Wald ratio	1	-1.62157	0.68447	0.017832	-2.96313	-0.280008	0.197588	0.0516569	0.755777	chronic sinusitis	TRUE
Eosinophil percentage of white cells || id:GCST90002382	Sinusitis || id:J10_CHRONSINUSITIS	ENSG00000102970	HGNC:10615	CCL17	C-C motif chemokine ligand 17	6361	Q92583	Wald ratio	1	2.46944	1.0496	0.0186355	0.412224	4.52666	11.8159	1.51017	92.4497	chronic sinusitis	TRUE
Eosinophil percentage of white cells || id:GCST90002382	Sinusitis || id:J10_CHRONSINUSITIS	ENSG00000103522	HGNC:6006	IL21R	interleukin 21 receptor	50615	Q9HBE5	Wald ratio	1	1.74282	1.21453	0.151293	-0.637653	4.12329	5.71342	0.528531	61.7621	chronic sinusitis	TRUE
Eosinophil percentage of white cells || id:GCST90002382	Sinusitis || id:J10_CHRONSINUSITIS	ENSG00000105205	HGNC:2014	CLC	Charcot-Leyden crystal galectin	1178	Q05315	Wald ratio	1	0.0852568	0.220696	0.699267	-0.347307	0.51782	1.089	0.706589	1.67837	chronic sinusitis	FALSE
Eosinophil percentage of white cells || id:GCST90002382	Sinusitis || id:J10_CHRONSINUSITIS	ENSG00000105810	HGNC:1777	CDK6	cyclin dependent kinase 6	1021	Q00534	Wald ratio	1	2.22551	1.05536	0.0349639	0.157012	4.29401	9.25822	1.17001	73.2597	chronic sinusitis	FALSE
Eosinophil percentage of white cells || id:GCST90002382	Sinusitis || id:J10_CHRONSINUSITIS	ENSG00000107485	HGNC:4172	GATA3	GATA binding protein 3	2625	P23771	Wald ratio	1	2.45378	0.555283	9.91724e-06	1.36543	3.54214	11.6322	3.91739	34.5406	chronic sinusitis	FALSE
Eosinophil percentage of white cells || id:GCST90002382	Sinusitis || id:J10_CHRONSINUSITIS	ENSG00000109320	HGNC:7794	NFKB1	nuclear factor kappa B subunit 1	4790	P19838	Wald ratio	1	0.738075	1.0349	0.475731	-1.29033	2.76648	2.0919	0.27518	15.9025	chronic sinusitis	TRUE
Eosinophil percentage of white cells || id:GCST90002382	Sinusitis || id:J10_CHRONSINUSITIS	ENSG00000109471	HGNC:6001	IL2	interleukin 2	3558	P60568	Wald ratio	1	0.636245	0.533887	0.233371	-0.410175	1.68266	1.88937	0.663534	5.37987	chronic sinusitis	TRUE
Eosinophil percentage of white cells || id:GCST90002382	Sinusitis || id:J10_CHRONSINUSITIS	ENSG00000109991	HGNC:8534	P2RX3	purinergic receptor P2X 3	5024	P56373	Wald ratio	1	0.797277	0.499331	0.110335	-0.181411	1.77597	2.21949	0.834092	5.90598	chronic sinusitis	FALSE
Eosinophil percentage of white cells || id:GCST90002382	Sinusitis || id:J10_CHRONSINUSITIS	ENSG00000111321	HGNC:6718	LTBR	lymphotoxin beta receptor	4055	P36941	Wald ratio	1	1.75032	0.656564	0.00767876	0.463454	3.03719	5.75645	1.58956	20.8465	chronic sinusitis	TRUE
Eosinophil percentage of white cells || id:GCST90002382	Sinusitis || id:J10_CHRONSINUSITIS	ENSG00000111424	HGNC:12679	VDR	vitamin D receptor	7421	P11473	Wald ratio	1	1.30027	0.863887	0.132287	-0.392945	2.99349	3.6703	0.675066	19.9552	chronic sinusitis	TRUE
Eosinophil percentage of white cells || id:GCST90002382	Sinusitis || id:J10_CHRONSINUSITIS	ENSG00000112033	HGNC:9235	PPARD	peroxisome proliferator activated receptor delta	5467	Q03181	Inverse variance weighted	2	0.815575	0.633346	0.197842	-0.425784	2.05693	2.26048	0.653258	7.82195	chronic sinusitis	TRUE
Eosinophil percentage of white cells || id:GCST90002382	Sinusitis || id:J10_CHRONSINUSITIS	ENSG00000112062	HGNC:6876	MAPK14	mitogen-activated protein kinase 14	1432	Q16539	Wald ratio	1	-0.340724	0.681375	0.617037	-1.67622	0.994771	0.711255	0.18708	2.7041	chronic sinusitis	TRUE
Eosinophil percentage of white cells || id:GCST90002382	Sinusitis || id:J10_CHRONSINUSITIS	ENSG00000112486	HGNC:1607	CCR6	C-C motif chemokine receptor 6	1235	P51684	Wald ratio	1	-0.432119	0.886435	0.625918	-2.16953	1.30529	0.649132	0.114231	3.68877	chronic sinusitis	TRUE
Eosinophil percentage of white cells || id:GCST90002382	Sinusitis || id:J10_CHRONSINUSITIS	ENSG00000113263	HGNC:6171	ITK	IL2 inducible T cell kinase	3702	Q08881	Wald ratio	1	0.202763	0.807682	0.801781	-1.38029	1.78582	1.22478	0.251505	5.96447	chronic sinusitis	TRUE
Eosinophil percentage of white cells || id:GCST90002382	Sinusitis || id:J10_CHRONSINUSITIS	ENSG00000113520	HGNC:6014	IL4	interleukin 4	3565	P05112	Wald ratio	1	0.168763	0.469293	0.719138	-0.751051	1.08858	1.18384	0.47187	2.97004	chronic sinusitis	TRUE
Eosinophil percentage of white cells || id:GCST90002382	Sinusitis || id:J10_CHRONSINUSITIS	ENSG00000113525	HGNC:6016	IL5	interleukin 5	3567	P05113	Wald ratio	1	-0.70636	0.768642	0.35811	-2.2129	0.800178	0.493437	0.109383	2.22594	chronic sinusitis	TRUE
Eosinophil percentage of white cells || id:GCST90002382	Sinusitis || id:J10_CHRONSINUSITIS	ENSG00000113580	HGNC:7978	NR3C1	nuclear receptor subfamily 3 group C member 1	2908	P04150	Wald ratio	1	0.974678	0.93395	0.296666	-0.855863	2.80522	2.65031	0.424916	16.5307	chronic sinusitis	FALSE
Eosinophil percentage of white cells || id:GCST90002382	Sinusitis || id:J10_CHRONSINUSITIS	ENSG00000113851	HGNC:30185	CRBN	cereblon	51185	Q96SW2	Wald ratio	1	0.382195	0.680497	0.57436	-0.951579	1.71597	1.4655	0.386131	5.56206	chronic sinusitis	FALSE
Eosinophil percentage of white cells || id:GCST90002382	Sinusitis || id:J10_CHRONSINUSITIS	ENSG00000114013	HGNC:1705	CD86	CD86 molecule	942	P42081	Wald ratio	1	0.119677	1.15423	0.917419	-2.14262	2.38198	1.12713	0.117347	10.8263	chronic sinusitis	TRUE
Eosinophil percentage of white cells || id:GCST90002382	Sinusitis || id:J10_CHRONSINUSITIS	ENSG00000114812	HGNC:12694	VIPR1	vasoactive intestinal peptide receptor 1	7433	P32241	Wald ratio	1	0.973639	0.709648	0.170062	-0.417271	2.36455	2.64756	0.658843	10.6392	chronic sinusitis	FALSE
Eosinophil percentage of white cells || id:GCST90002382	Sinusitis || id:J10_CHRONSINUSITIS	ENSG00000115085	HGNC:12858	ZAP70	zeta chain of T cell receptor associated protein kinase 70	7535	P43403	Wald ratio	1	0.0704396	0.571252	0.901864	-1.04921	1.19009	1.07298	0.350213	3.28739	chronic sinusitis	TRUE
Eosinophil percentage of white cells || id:GCST90002382	Sinusitis || id:J10_CHRONSINUSITIS	ENSG00000115590	HGNC:5994	IL1R2	interleukin 1 receptor type 2	7850	P27930	Wald ratio	1	0.296989	0.572473	0.603912	-0.825057	1.41904	1.3458	0.43821	4.13313	chronic sinusitis	TRUE
Eosinophil percentage of white cells || id:GCST90002382	Sinusitis || id:J10_CHRONSINUSITIS	ENSG00000115594	HGNC:5993	IL1R1	interleukin 1 receptor type 1	3554	P14778	Inverse variance weighted	2	1.00793	0.487641	0.0387382	0.0521567	1.96371	2.73993	1.05354	7.12572	chronic sinusitis	TRUE
Eosinophil percentage of white cells || id:GCST90002382	Sinusitis || id:J10_CHRONSINUSITIS	ENSG00000115598	HGNC:5999	IL1RL2	interleukin 1 receptor like 2	8808	Q9HB29	Wald ratio	1	1.2301	0.705973	0.0814364	-0.153611	2.6138	3.42156	0.857605	13.6509	chronic sinusitis	TRUE
Eosinophil percentage of white cells || id:GCST90002382	Sinusitis || id:J10_CHRONSINUSITIS	ENSG00000115602	HGNC:5998	IL1RL1	interleukin 1 receptor like 1	9173	Q01638	Wald ratio	1	0.831807	0.161001	2.38576e-07	0.516244	1.14737	2.29747	1.67572	3.1499	chronic sinusitis	TRUE
Eosinophil percentage of white cells || id:GCST90002382	Sinusitis || id:J10_CHRONSINUSITIS	ENSG00000115607	HGNC:5989	IL18RAP	interleukin 18 receptor accessory protein	8807	O95256	Wald ratio	1	0.539292	0.645395	0.40338	-0.725682	1.80427	1.71479	0.483994	6.07551	chronic sinusitis	TRUE
Eosinophil percentage of white cells || id:GCST90002382	Sinusitis || id:J10_CHRONSINUSITIS	ENSG00000116678	HGNC:6554	LEPR	leptin receptor	3953	P48357	Wald ratio	1	-0.769222	0.847861	0.364275	-2.43103	0.892586	0.463373	0.0879462	2.44144	chronic sinusitis	TRUE
Eosinophil percentage of white cells || id:GCST90002382	Sinusitis || id:J10_CHRONSINUSITIS	ENSG00000118137	HGNC:600	APOA1	apolipoprotein A1	335	P02647	Wald ratio	1	-0.530638	0.744921	0.476253	-1.99068	0.929407	0.58823	0.136602	2.53301	chronic sinusitis	TRUE
Eosinophil percentage of white cells || id:GCST90002382	Sinusitis || id:J10_CHRONSINUSITIS	ENSG00000119535	HGNC:2439	CSF3R	colony stimulating factor 3 receptor	1441	Q99062	Wald ratio	1	0.934127	0.889663	0.293728	-0.809613	2.67787	2.54499	0.44503	14.554	chronic sinusitis	TRUE
Eosinophil percentage of white cells || id:GCST90002382	Sinusitis || id:J10_CHRONSINUSITIS	ENSG00000120088	HGNC:2357	CRHR1	corticotropin releasing hormone receptor 1	1394	P34998	Wald ratio	1	-1.84768	0.564197	0.00105707	-2.9535	-0.74185	0.157603	0.0521568	0.476232	chronic sinusitis	FALSE
Eosinophil percentage of white cells || id:GCST90002382	Sinusitis || id:J10_CHRONSINUSITIS	ENSG00000120949	HGNC:11923	TNFRSF8	TNF receptor superfamily member 8	943	P28908	Wald ratio	1	-0.0490301	0.979528	0.960079	-1.96891	1.87085	0.952152	0.13961	6.49378	chronic sinusitis	TRUE
Eosinophil percentage of white cells || id:GCST90002382	Sinusitis || id:J10_CHRONSINUSITIS	ENSG00000121989	HGNC:173	ACVR2A	activin A receptor type 2A	92	P27037	Wald ratio	1	-1.09889	0.886661	0.215213	-2.83675	0.638965	0.33324	0.058616	1.89452	chronic sinusitis	FALSE
Eosinophil percentage of white cells || id:GCST90002382	Sinusitis || id:J10_CHRONSINUSITIS	ENSG00000123374	HGNC:1771	CDK2	cyclin dependent kinase 2	1017	P24941	Wald ratio	1	1.96133	0.598923	0.00105751	0.787441	3.13522	7.10878	2.19777	22.9937	chronic sinusitis	FALSE
Eosinophil percentage of white cells || id:GCST90002382	Sinusitis || id:J10_CHRONSINUSITIS	ENSG00000123384	HGNC:6692	LRP1	LDL receptor related protein 1	4035	Q07954	Wald ratio	1	0.102878	1.54775	0.947004	-2.93072	3.13648	1.10836	0.0533587	23.0226	chronic sinusitis	TRUE
Eosinophil percentage of white cells || id:GCST90002382	Sinusitis || id:J10_CHRONSINUSITIS	ENSG00000125910	HGNC:3170	S1PR4	sphingosine-1-phosphate receptor 4	8698	O95977	Inverse variance weighted	2	0.39038	0.191123	0.041096	0.0157791	0.764981	1.47754	1.0159	2.14895	chronic sinusitis	FALSE
Eosinophil percentage of white cells || id:GCST90002382	Sinusitis || id:J10_CHRONSINUSITIS	ENSG00000126934	HGNC:6842	MAP2K2	mitogen-activated protein kinase kinase 2	5605	P36507	Wald ratio	1	-2.55005	1.01604	0.0120802	-4.54148	-0.55861	0.078078	0.0106576	0.572003	chronic sinusitis	FALSE
Eosinophil percentage of white cells || id:GCST90002382	Sinusitis || id:J10_CHRONSINUSITIS	ENSG00000128271	HGNC:263	ADORA2A	adenosine A2a receptor	135	P29274	Wald ratio	1	0.145168	0.878651	0.868773	-1.57699	1.86733	1.15623	0.206596	6.47096	chronic sinusitis	TRUE
Eosinophil percentage of white cells || id:GCST90002382	Sinusitis || id:J10_CHRONSINUSITIS	ENSG00000128285	HGNC:4479	MCHR1	melanin concentrating hormone receptor 1	2847	Q99705	Wald ratio	1	1.32501	1.11453	0.234499	-0.859472	3.50949	3.76222	0.423386	33.4313	chronic sinusitis	FALSE
Eosinophil percentage of white cells || id:GCST90002382	Sinusitis || id:J10_CHRONSINUSITIS	ENSG00000130203	HGNC:613	APOE	apolipoprotein E	348	P02649	Wald ratio	1	-0.529194	0.817681	0.51751	-2.13185	1.07346	0.58908	0.118618	2.92549	chronic sinusitis	TRUE
Eosinophil percentage of white cells || id:GCST90002382	Sinusitis || id:J10_CHRONSINUSITIS	ENSG00000131620	HGNC:21625	ANO1	anoctamin 1	55107	Q5XXA6	Wald ratio	1	2.99067	0.779484	0.000124685	1.46288	4.51845	19.8989	4.31837	91.6937	chronic sinusitis	FALSE
Eosinophil percentage of white cells || id:GCST90002382	Sinusitis || id:J10_CHRONSINUSITIS	ENSG00000131747	HGNC:11989	TOP2A	DNA topoisomerase II alpha	7153	P11388	Wald ratio	1	1.02412	0.953939	0.283014	-0.845596	2.89384	2.78465	0.429301	18.0626	chronic sinusitis	TRUE
Eosinophil percentage of white cells || id:GCST90002382	Sinusitis || id:J10_CHRONSINUSITIS	ENSG00000131759	HGNC:9864	RARA	retinoic acid receptor alpha	5914	P10276	Wald ratio	1	1.34869	0.946074	0.153993	-0.505613	3.203	3.85239	0.603136	24.6062	chronic sinusitis	TRUE
Eosinophil percentage of white cells || id:GCST90002382	Sinusitis || id:J10_CHRONSINUSITIS	ENSG00000131981	HGNC:6563	LGALS3	galectin 3	3958	P17931	Wald ratio	1	0.177794	0.656436	0.786508	-1.10882	1.46441	1.19458	0.329948	4.32499	chronic sinusitis	FALSE
Eosinophil percentage of white cells || id:GCST90002382	Sinusitis || id:J10_CHRONSINUSITIS	ENSG00000132170	HGNC:9236	PPARG	peroxisome proliferator activated receptor gamma	5468	P37231	Wald ratio	1	1.65815	0.395574	2.76789e-05	0.882829	2.43348	5.24961	2.41773	11.3984	chronic sinusitis	TRUE
Eosinophil percentage of white cells || id:GCST90002382	Sinusitis || id:J10_CHRONSINUSITIS	ENSG00000132437	HGNC:2719	DDC	dopa decarboxylase	1644	P20711	Wald ratio	1	-0.925703	0.604783	0.125859	-2.11108	0.259672	0.396253	0.121107	1.2965	chronic sinusitis	FALSE
Eosinophil percentage of white cells || id:GCST90002382	Sinusitis || id:J10_CHRONSINUSITIS	ENSG00000134460	HGNC:6008	IL2RA	interleukin 2 receptor subunit alpha	3559	P01589	Inverse variance weighted	2	2.90855	0.708875	4.07725e-05	1.51916	4.29795	18.3303	4.56838	73.5487	chronic sinusitis	TRUE
Eosinophil percentage of white cells || id:GCST90002382	Sinusitis || id:J10_CHRONSINUSITIS	ENSG00000136244	HGNC:6018	IL6	interleukin 6	3569	P05231	Wald ratio	1	0.258108	0.509513	0.612452	-0.740538	1.25675	1.29448	0.476857	3.51399	chronic sinusitis	TRUE
Eosinophil percentage of white cells || id:GCST90002382	Sinusitis || id:J10_CHRONSINUSITIS	ENSG00000136634	HGNC:5962	IL10	interleukin 10	3586	P22301	Wald ratio	1	2.24692	0.932766	0.0160014	0.418703	4.07515	9.4586	1.51999	58.8591	chronic sinusitis	TRUE
Eosinophil percentage of white cells || id:GCST90002382	Sinusitis || id:J10_CHRONSINUSITIS	ENSG00000136997	HGNC:7553	MYC	MYC proto-oncogene, bHLH transcription factor	4609	P01106	Wald ratio	1	2.24096	1.26277	0.0759583	-0.234075	4.716	9.40237	0.791303	111.72	chronic sinusitis	TRUE
Eosinophil percentage of white cells || id:GCST90002382	Sinusitis || id:J10_CHRONSINUSITIS	ENSG00000137033	HGNC:16028	IL33	interleukin 33	90865	O95760	Wald ratio	1	1.55193	0.480937	0.00125144	0.609293	2.49457	4.72057	1.83913	12.1165	chronic sinusitis	TRUE
Eosinophil percentage of white cells || id:GCST90002382	Sinusitis || id:J10_CHRONSINUSITIS	ENSG00000138684	HGNC:6005	IL21	interleukin 21	59067	Q9HBE4	Wald ratio	1	0.683196	0.714608	0.339051	-0.717437	2.08383	1.9802	0.488002	8.03517	chronic sinusitis	TRUE
Eosinophil percentage of white cells || id:GCST90002382	Sinusitis || id:J10_CHRONSINUSITIS	ENSG00000140030	HGNC:4517	GPR65	G protein-coupled receptor 65	8477	Q8IYL9	Wald ratio	1	1.12981	0.906474	0.212627	-0.646884	2.90649	3.09505	0.523675	18.2926	chronic sinusitis	TRUE
Eosinophil percentage of white cells || id:GCST90002382	Sinusitis || id:J10_CHRONSINUSITIS	ENSG00000141510	HGNC:11998	TP53	tumor protein p53	7157	P04637	Wald ratio	1	0.483615	1.15058	0.67425	-1.77152	2.73875	1.62193	0.170074	15.4677	chronic sinusitis	TRUE
Eosinophil percentage of white cells || id:GCST90002382	Sinusitis || id:J10_CHRONSINUSITIS	ENSG00000143387	HGNC:2536	CTSK	cathepsin K	1513	P43235	Wald ratio	1	1.29453	0.576704	0.0247867	0.164194	2.42487	3.64929	1.17844	11.3008	chronic sinusitis	TRUE
Eosinophil percentage of white cells || id:GCST90002382	Sinusitis || id:J10_CHRONSINUSITIS	ENSG00000145777	HGNC:30743	TSLP	thymic stromal lymphopoietin	85480	Q969D9	Wald ratio	1	1.5181	0.303417	5.6341e-07	0.923405	2.1128	4.56355	2.51785	8.27136	chronic sinusitis	TRUE
Eosinophil percentage of white cells || id:GCST90002382	Sinusitis || id:J10_CHRONSINUSITIS	ENSG00000149485	HGNC:3574	FADS1	fatty acid desaturase 1	3992	O60427	Wald ratio	1	3.37247	0.77665	1.40981e-05	1.85023	4.8947	29.1504	6.36131	133.58	chronic sinusitis	FALSE
Eosinophil percentage of white cells || id:GCST90002382	Sinusitis || id:J10_CHRONSINUSITIS	ENSG00000150907	HGNC:3819	FOXO1	forkhead box O1	2308	Q12778	Wald ratio	1	1.34259	0.318554	2.50176e-05	0.718224	1.96696	3.82895	2.05079	7.14888	chronic sinusitis	TRUE
Eosinophil percentage of white cells || id:GCST90002382	Sinusitis || id:J10_CHRONSINUSITIS	ENSG00000155660	HGNC:30167	PDIA4	protein disulfide isomerase family A member 4	9601	P13667	Wald ratio	1	0.560686	0.950881	0.555427	-1.30304	2.42441	1.75187	0.271704	11.2956	chronic sinusitis	FALSE
Eosinophil percentage of white cells || id:GCST90002382	Sinusitis || id:J10_CHRONSINUSITIS	ENSG00000157540	HGNC:3091	DYRK1A	dual specificity tyrosine phosphorylation regulated kinase 1A	1859	Q13627	Wald ratio	1	-0.578721	0.656901	0.378325	-1.86625	0.708804	0.560615	0.154703	2.03156	chronic sinusitis	FALSE
Eosinophil percentage of white cells || id:GCST90002382	Sinusitis || id:J10_CHRONSINUSITIS	ENSG00000158022	HGNC:16007	TRIM63	tripartite motif containing 63	84676	Q969Q1	Wald ratio	1	0.0182709	1.00379	0.985478	-1.94917	1.98571	1.01844	0.142393	7.2842	chronic sinusitis	FALSE
Eosinophil percentage of white cells || id:GCST90002382	Sinusitis || id:J10_CHRONSINUSITIS	ENSG00000158859	HGNC:220	ADAMTS4	ADAM metallopeptidase with thrombospondin type 1 motif 4	9507	O75173	Wald ratio	1	0.808806	0.914116	0.376267	-0.982862	2.60047	2.24523	0.374238	13.4701	chronic sinusitis	FALSE
Eosinophil percentage of white cells || id:GCST90002382	Sinusitis || id:J10_CHRONSINUSITIS	ENSG00000159110	HGNC:5433	IFNAR2	interferon alpha and beta receptor subunit 2	3455	P48551	Wald ratio	1	-1.06769	0.868569	0.218978	-2.77009	0.634706	0.343802	0.0626566	1.88647	chronic sinusitis	TRUE
Eosinophil percentage of white cells || id:GCST90002382	Sinusitis || id:J10_CHRONSINUSITIS	ENSG00000159224	HGNC:4270	GIP	gastric inhibitory polypeptide	2695	P09681	Wald ratio	1	0.387753	0.779967	0.61909	-1.14098	1.91649	1.47367	0.319505	6.79705	chronic sinusitis	FALSE
Eosinophil percentage of white cells || id:GCST90002382	Sinusitis || id:J10_CHRONSINUSITIS	ENSG00000161955	HGNC:11928	TNFSF13	TNF superfamily member 13	8741	O75888	Wald ratio	1	-0.0236032	1.07835	0.982537	-2.13717	2.08996	0.976673	0.117988	8.08463	chronic sinusitis	TRUE
Eosinophil percentage of white cells || id:GCST90002382	Sinusitis || id:J10_CHRONSINUSITIS	ENSG00000162302	HGNC:10433	RPS6KA4	ribosomal protein S6 kinase A4	8986	O75676	Wald ratio	1	0.174134	0.888617	0.844641	-1.56755	1.91582	1.19022	0.208555	6.79253	chronic sinusitis	TRUE
Eosinophil percentage of white cells || id:GCST90002382	Sinusitis || id:J10_CHRONSINUSITIS	ENSG00000162434	HGNC:6190	JAK1	Janus kinase 1	3716	P23458	Wald ratio	1	1.36981	0.577594	0.0177124	0.237724	2.50189	3.93459	1.26836	12.2056	chronic sinusitis	TRUE
Eosinophil percentage of white cells || id:GCST90002382	Sinusitis || id:J10_CHRONSINUSITIS	ENSG00000162692	HGNC:12663	VCAM1	vascular cell adhesion molecule 1	7412	P19320	Wald ratio	1	-0.509767	0.77016	0.508037	-2.01928	0.999746	0.600635	0.132751	2.71759	chronic sinusitis	TRUE
Eosinophil percentage of white cells || id:GCST90002382	Sinusitis || id:J10_CHRONSINUSITIS	ENSG00000163131	HGNC:2545	CTSS	cathepsin S	1520	P25774	Wald ratio	1	1.47659	0.69408	0.0333858	0.116198	2.83699	4.37801	1.12322	17.0643	chronic sinusitis	TRUE
Eosinophil percentage of white cells || id:GCST90002382	Sinusitis || id:J10_CHRONSINUSITIS	ENSG00000163606	HGNC:24235	CD200R1	CD200 receptor 1	131450	Q8TD46	Wald ratio	1	-0.613281	0.592947	0.300999	-1.77546	0.548895	0.541571	0.169406	1.73134	chronic sinusitis	TRUE
Eosinophil percentage of white cells || id:GCST90002382	Sinusitis || id:J10_CHRONSINUSITIS	ENSG00000163823	HGNC:1602	CCR1	C-C motif chemokine receptor 1	1230	P32246	Wald ratio	1	-15.1355	15.7266	0.335841	-45.9598	15.6887	2.67125e-07	1.09629e-20	6.50884e+06	chronic sinusitis	TRUE
Eosinophil percentage of white cells || id:GCST90002382	Sinusitis || id:J10_CHRONSINUSITIS	ENSG00000164362	HGNC:11730	TERT	telomerase reverse transcriptase	7015	O14746	Wald ratio	1	0.0744598	0.883538	0.932838	-1.65728	1.80619	1.0773	0.190658	6.08724	chronic sinusitis	TRUE
Eosinophil percentage of white cells || id:GCST90002382	Sinusitis || id:J10_CHRONSINUSITIS	ENSG00000164399	HGNC:6011	IL3	interleukin 3	3562	P08700	Wald ratio	1	0.481838	0.228967	0.0353437	0.0330625	0.930613	1.61905	1.03362	2.53606	chronic sinusitis	TRUE
Eosinophil percentage of white cells || id:GCST90002382	Sinusitis || id:J10_CHRONSINUSITIS	ENSG00000164400	HGNC:2434	CSF2	colony stimulating factor 2	1437	P04141	Wald ratio	1	0.145922	0.182355	0.42359	-0.211494	0.503337	1.15711	0.809374	1.65423	chronic sinusitis	TRUE
Eosinophil percentage of white cells || id:GCST90002382	Sinusitis || id:J10_CHRONSINUSITIS	ENSG00000165806	HGNC:1508	CASP7	caspase 7	840	P55210	Wald ratio	1	0.254798	1.90259	0.893464	-3.47428	3.98387	1.2902	0.0309843	53.7247	chronic sinusitis	TRUE
Eosinophil percentage of white cells || id:GCST90002382	Sinusitis || id:J10_CHRONSINUSITIS	ENSG00000166888	HGNC:11368	STAT6	signal transducer and activator of transcription 6	6778	P42226	Wald ratio	1	-0.01188	0.730204	0.987019	-1.44308	1.41932	0.98819	0.236199	4.13431	chronic sinusitis	TRUE
Eosinophil percentage of white cells || id:GCST90002382	Sinusitis || id:J10_CHRONSINUSITIS	ENSG00000168522	HGNC:3782	FNTA	farnesyltransferase, CAAX box, alpha	2339	P49354	Wald ratio	1	0.26431	0.805574	0.742835	-1.31461	1.84323	1.30253	0.268578	6.31694	chronic sinusitis	TRUE
Eosinophil percentage of white cells || id:GCST90002382	Sinusitis || id:J10_CHRONSINUSITIS	ENSG00000168685	HGNC:6024	IL7R	interleukin 7 receptor	3575	P16871	Wald ratio	1	1.44449	0.376463	0.000124538	0.706627	2.18236	4.23971	2.02714	8.86722	chronic sinusitis	TRUE
Eosinophil percentage of white cells || id:GCST90002382	Sinusitis || id:J10_CHRONSINUSITIS	ENSG00000168918	HGNC:6079	INPP5D	inositol polyphosphate-5-phosphatase D	3635	Q92835	Wald ratio	1	0.366535	0.458735	0.424284	-0.532586	1.26566	1.44273	0.587085	3.54542	chronic sinusitis	TRUE
Eosinophil percentage of white cells || id:GCST90002382	Sinusitis || id:J10_CHRONSINUSITIS	ENSG00000169194	HGNC:5973	IL13	interleukin 13	3596	P35225	Wald ratio	1	0.481144	0.201783	0.0171041	0.0856492	0.876639	1.61792	1.08942	2.40281	chronic sinusitis	TRUE
Eosinophil percentage of white cells || id:GCST90002382	Sinusitis || id:J10_CHRONSINUSITIS	ENSG00000169252	HGNC:286	ADRB2	adrenoceptor beta 2	154	P07550	Wald ratio	1	0.392646	0.364484	0.281362	-0.321743	1.10704	1.48089	0.724885	3.02538	chronic sinusitis	TRUE
Eosinophil percentage of white cells || id:GCST90002382	Sinusitis || id:J10_CHRONSINUSITIS	ENSG00000169403	HGNC:9582	PTAFR	platelet activating factor receptor	5724	P25105	Wald ratio	1	0.133445	0.817635	0.870354	-1.46912	1.73601	1.14276	0.230128	5.67466	chronic sinusitis	TRUE
Eosinophil percentage of white cells || id:GCST90002382	Sinusitis || id:J10_CHRONSINUSITIS	ENSG00000169429	HGNC:6025	CXCL8	C-X-C motif chemokine ligand 8	3576	P10145	Wald ratio	1	0.601191	0.754067	0.425297	-0.87678	2.07916	1.82429	0.416121	7.99777	chronic sinusitis	TRUE
Eosinophil percentage of white cells || id:GCST90002382	Sinusitis || id:J10_CHRONSINUSITIS	ENSG00000169442	HGNC:1804	CD52	CD52 molecule	1043	P31358	Wald ratio	1	-0.411926	0.734741	0.575042	-1.85202	1.02817	0.662373	0.15692	2.79594	chronic sinusitis	TRUE
Eosinophil percentage of white cells || id:GCST90002382	Sinusitis || id:J10_CHRONSINUSITIS	ENSG00000169896	HGNC:6149	ITGAM	integrin subunit alpha M	3684	P11215	Wald ratio	1	0.194083	0.976139	0.842398	-1.71915	2.10732	1.2142	0.179219	8.22613	chronic sinusitis	TRUE
Eosinophil percentage of white cells || id:GCST90002382	Sinusitis || id:J10_CHRONSINUSITIS	ENSG00000170145	HGNC:21680	SIK2	salt inducible kinase 2	23235	Q9H0K1	Wald ratio	1	-0.516148	0.868227	0.552188	-2.21787	1.18558	0.596815	0.10884	3.27257	chronic sinusitis	TRUE
Eosinophil percentage of white cells || id:GCST90002382	Sinusitis || id:J10_CHRONSINUSITIS	ENSG00000171049	HGNC:3827	FPR2	formyl peptide receptor 2	2358	P25090	Wald ratio	1	1.3415	0.86072	0.119097	-0.345513	3.02851	3.82477	0.707857	20.6664	chronic sinusitis	TRUE
Eosinophil percentage of white cells || id:GCST90002382	Sinusitis || id:J10_CHRONSINUSITIS	ENSG00000171051	HGNC:3826	FPR1	formyl peptide receptor 1	2357	P21462	Wald ratio	1	0.460267	0.640996	0.472726	-0.796084	1.71662	1.5845	0.451092	5.56568	chronic sinusitis	TRUE
Eosinophil percentage of white cells || id:GCST90002382	Sinusitis || id:J10_CHRONSINUSITIS	ENSG00000171552	HGNC:992	BCL2L1	BCL2 like 1	598	Q07817	Wald ratio	1	0.556008	0.783503	0.477925	-0.979657	2.09167	1.7437	0.37544	8.09845	chronic sinusitis	TRUE
Eosinophil percentage of white cells || id:GCST90002382	Sinusitis || id:J10_CHRONSINUSITIS	ENSG00000171608	HGNC:8977	PIK3CD	phosphatidylinositol-4,5-bisphosphate 3-kinase catalytic subunit delta	5293	O00329	Wald ratio	1	1.33009	0.5881	0.0237173	0.177417	2.48277	3.7814	1.19413	11.9744	chronic sinusitis	FALSE
Eosinophil percentage of white cells || id:GCST90002382	Sinusitis || id:J10_CHRONSINUSITIS	ENSG00000171791	HGNC:990	BCL2	BCL2 apoptosis regulator	596	P10415	Inverse variance weighted	3	0.46471	0.218274	0.0332526	0.0368928	0.892527	1.59155	1.03758	2.44129	chronic sinusitis	TRUE
Eosinophil percentage of white cells || id:GCST90002382	Sinusitis || id:J10_CHRONSINUSITIS	ENSG00000171791	HGNC:990	BCL2	BCL2 apoptosis regulator	596	P10415	MR Egger	3	0.200209	0.37281	0.686256	-0.530499	0.930917	1.22166	0.588311	2.53683	chronic sinusitis	TRUE
Eosinophil percentage of white cells || id:GCST90002382	Sinusitis || id:J10_CHRONSINUSITIS	ENSG00000171791	HGNC:990	BCL2	BCL2 apoptosis regulator	596	P10415	Simple mode	3	0.750687	0.348186	0.163835	0.0682417	1.43313	2.11845	1.07062	4.19181	chronic sinusitis	TRUE
Eosinophil percentage of white cells || id:GCST90002382	Sinusitis || id:J10_CHRONSINUSITIS	ENSG00000171791	HGNC:990	BCL2	BCL2 apoptosis regulator	596	P10415	Weighted median	3	0.459822	0.223059	0.0392614	0.0226264	0.897018	1.58379	1.02288	2.45228	chronic sinusitis	TRUE
Eosinophil percentage of white cells || id:GCST90002382	Sinusitis || id:J10_CHRONSINUSITIS	ENSG00000171791	HGNC:990	BCL2	BCL2 apoptosis regulator	596	P10415	Weighted mode	3	0.322489	0.258394	0.338315	-0.183964	0.828942	1.38056	0.831965	2.29089	chronic sinusitis	TRUE
Eosinophil percentage of white cells || id:GCST90002382	Sinusitis || id:J10_CHRONSINUSITIS	ENSG00000172175	HGNC:6819	MALT1	MALT1 paracaspase	10892	Q9UDY8	Wald ratio	1	1.20496	0.976555	0.217245	-0.709088	3.11901	3.33662	0.492093	22.6239	chronic sinusitis	TRUE
Eosinophil percentage of white cells || id:GCST90002382	Sinusitis || id:J10_CHRONSINUSITIS	ENSG00000173039	HGNC:9955	RELA	RELA proto-oncogene, NF-kB subunit	5970	Q04206	Wald ratio	1	1.73652	0.571267	0.00236759	0.616837	2.8562	5.67756	1.85306	17.3954	chronic sinusitis	TRUE
Eosinophil percentage of white cells || id:GCST90002382	Sinusitis || id:J10_CHRONSINUSITIS	ENSG00000173327	HGNC:6850	MAP3K11	mitogen-activated protein kinase kinase kinase 11	4296	Q16584	Wald ratio	1	0.860921	0.675621	0.202569	-0.463296	2.18514	2.36534	0.629206	8.89188	chronic sinusitis	TRUE
Eosinophil percentage of white cells || id:GCST90002382	Sinusitis || id:J10_CHRONSINUSITIS	ENSG00000173511	HGNC:12681	VEGFB	vascular endothelial growth factor B	7423	P49765	Wald ratio	1	0.765993	0.744046	0.303246	-0.692337	2.22432	2.15113	0.500405	9.24722	chronic sinusitis	TRUE
Eosinophil percentage of white cells || id:GCST90002382	Sinusitis || id:J10_CHRONSINUSITIS	ENSG00000173585	HGNC:1610	CCR9	C-C motif chemokine receptor 9	10803	P51686	Wald ratio	1	1.64533	0.687283	0.0166674	0.298255	2.9924	5.18272	1.34751	19.9335	chronic sinusitis	TRUE
Eosinophil percentage of white cells || id:GCST90002382	Sinusitis || id:J10_CHRONSINUSITIS	ENSG00000173757	HGNC:11367	STAT5B	signal transducer and activator of transcription 5B	6777	P51692	Wald ratio	1	-0.251879	0.741645	0.734141	-1.7055	1.20175	0.777339	0.181681	3.32592	chronic sinusitis	TRUE
Eosinophil percentage of white cells || id:GCST90002382	Sinusitis || id:J10_CHRONSINUSITIS	ENSG00000175445	HGNC:6677	LPL	lipoprotein lipase	4023	P06858	Wald ratio	1	-0.743743	0.846479	0.379601	-2.40284	0.915356	0.475331	0.0904604	2.49766	chronic sinusitis	TRUE
Eosinophil percentage of white cells || id:GCST90002382	Sinusitis || id:J10_CHRONSINUSITIS	ENSG00000177663	HGNC:5985	IL17RA	interleukin 17 receptor A	23765	Q96F46	Wald ratio	1	-4.78567	5.31933	0.368294	-15.2116	5.64022	0.00834857	2.47575e-07	281.525	chronic sinusitis	TRUE
Eosinophil percentage of white cells || id:GCST90002382	Sinusitis || id:J10_CHRONSINUSITIS	ENSG00000178562	HGNC:1653	CD28	CD28 molecule	940	P10747	Wald ratio	1	-0.0199149	0.440759	0.963961	-0.883803	0.843973	0.980282	0.413208	2.32559	chronic sinusitis	TRUE
Eosinophil percentage of white cells || id:GCST90002382	Sinusitis || id:J10_CHRONSINUSITIS	ENSG00000179295	HGNC:9644	PTPN11	protein tyrosine phosphatase non-receptor type 11	5781	Q06124	Inverse variance weighted	2	0.885279	0.170668	2.13539e-07	0.55077	1.21979	2.42366	1.73459	3.38647	chronic sinusitis	FALSE
Eosinophil percentage of white cells || id:GCST90002382	Sinusitis || id:J10_CHRONSINUSITIS	ENSG00000181634	HGNC:11931	TNFSF15	TNF superfamily member 15	9966	O95150	Wald ratio	1	1.28322	0.902663	0.155143	-0.485997	3.05244	3.60825	0.615084	21.167	chronic sinusitis	TRUE
Eosinophil percentage of white cells || id:GCST90002382	Sinusitis || id:J10_CHRONSINUSITIS	ENSG00000183625	HGNC:1604	CCR3	C-C motif chemokine receptor 3	1232	P51677	Wald ratio	1	0.186246	0.678686	0.783761	-1.14398	1.51647	1.20472	0.318549	4.55612	chronic sinusitis	TRUE
Eosinophil percentage of white cells || id:GCST90002382	Sinusitis || id:J10_CHRONSINUSITIS	ENSG00000186265	HGNC:21087	BTLA	B and T lymphocyte associated	151888	Q7Z6A9	Wald ratio	1	0.0340444	0.697246	0.961057	-1.33256	1.40065	1.03463	0.263802	4.05782	chronic sinusitis	TRUE
Eosinophil percentage of white cells || id:GCST90002382	Sinusitis || id:J10_CHRONSINUSITIS	ENSG00000186652	HGNC:9362	PRG2	proteoglycan 2, pro eosinophil major basic protein	5553	P13727	Wald ratio	1	0.234396	0.5978	0.694986	-0.937292	1.40608	1.26414	0.391687	4.07995	chronic sinusitis	TRUE
Eosinophil percentage of white cells || id:GCST90002382	Sinusitis || id:J10_CHRONSINUSITIS	ENSG00000186951	HGNC:9232	PPARA	peroxisome proliferator activated receptor alpha	5465	Q07869	Wald ratio	1	0.406651	0.667244	0.542227	-0.901148	1.71445	1.50178	0.406103	5.55361	chronic sinusitis	TRUE
Eosinophil percentage of white cells || id:GCST90002382	Sinusitis || id:J10_CHRONSINUSITIS	ENSG00000188389	HGNC:8760	PDCD1	programmed cell death 1	5133	Q15116	Wald ratio	1	0.101481	0.843512	0.90424	-1.5518	1.75476	1.10681	0.211866	5.78209	chronic sinusitis	TRUE
Eosinophil percentage of white cells || id:GCST90002382	Sinusitis || id:J10_CHRONSINUSITIS	ENSG00000188404	HGNC:10720	SELL	selectin L	6402	P14151	Wald ratio	1	0.74294	0.987958	0.452054	-1.19346	2.67934	2.10211	0.303171	14.5754	chronic sinusitis	TRUE
Eosinophil percentage of white cells || id:GCST90002382	Sinusitis || id:J10_CHRONSINUSITIS	ENSG00000188822	HGNC:2160	CNR2	cannabinoid receptor 2	1269	P34972	Wald ratio	1	-0.137375	0.533523	0.796803	-1.18308	0.908331	0.871643	0.306334	2.48018	chronic sinusitis	TRUE
Eosinophil percentage of white cells || id:GCST90002382	Sinusitis || id:J10_CHRONSINUSITIS	ENSG00000189403	HGNC:4983	HMGB1	high mobility group box 1	3146	P09429	Wald ratio	1	-0.115796	0.692709	0.86724	-1.47351	1.24191	0.890656	0.229121	3.46223	chronic sinusitis	TRUE
Eosinophil percentage of white cells || id:GCST90002382	Sinusitis || id:J10_CHRONSINUSITIS	ENSG00000196126	HGNC:4948	HLA-DRB1	major histocompatibility complex, class II, DR beta 1	3123	P01911	Wald ratio	1	2.73829	0.416507	4.88396e-11	1.92194	3.55465	15.4606	6.83421	34.9754	chronic sinusitis	TRUE
Eosinophil percentage of white cells || id:GCST90002382	Sinusitis || id:J10_CHRONSINUSITIS	ENSG00000196230	HGNC:20778	TUBB	tubulin beta class I	203068	P07437	Wald ratio	1	-1.35542	0.623848	0.0298044	-2.57816	-0.13268	0.257838	0.0759133	0.875745	chronic sinusitis	TRUE
Eosinophil percentage of white cells || id:GCST90002382	Sinusitis || id:J10_CHRONSINUSITIS	ENSG00000196396	HGNC:9642	PTPN1	protein tyrosine phosphatase non-receptor type 1	5770	P18031	Wald ratio	1	0.807637	0.478272	0.0912851	-0.129775	1.74505	2.2426	0.878293	5.72618	chronic sinusitis	FALSE
Eosinophil percentage of white cells || id:GCST90002382	Sinusitis || id:J10_CHRONSINUSITIS	ENSG00000196735	HGNC:4942	HLA-DQA1	major histocompatibility complex, class II, DQ alpha 1	3117	P01909	Inverse variance weighted	2	1.34809	0.530766	0.0110887	0.307786	2.38839	3.85006	1.36041	10.8959	chronic sinusitis	TRUE
Eosinophil percentage of white cells || id:GCST90002382	Sinusitis || id:J10_CHRONSINUSITIS	ENSG00000197249	HGNC:8941	SERPINA1	serpin family A member 1	5265	P01009	Wald ratio	1	0.660362	1.91221	0.729839	-3.08756	4.40829	1.93549	0.045613	82.1286	chronic sinusitis	TRUE
Eosinophil percentage of white cells || id:GCST90002382	Sinusitis || id:J10_CHRONSINUSITIS	ENSG00000197646	HGNC:18731	PDCD1LG2	programmed cell death 1 ligand 2	80380	Q9BQ51	Wald ratio	1	3.61656	1.27086	0.0044305	1.12568	6.10744	37.2092	3.08231	449.186	chronic sinusitis	TRUE
Eosinophil percentage of white cells || id:GCST90002382	Sinusitis || id:J10_CHRONSINUSITIS	ENSG00000198121	HGNC:3166	LPAR1	lysophosphatidic acid receptor 1	1902	Q92633	Wald ratio	1	0.331269	0.451165	0.462795	-0.553014	1.21555	1.39273	0.575213	3.37216	chronic sinusitis	FALSE
Eosinophil percentage of white cells || id:GCST90002382	Sinusitis || id:J10_CHRONSINUSITIS	ENSG00000204256	HGNC:1103	BRD2	bromodomain containing 2	6046	P25440	Wald ratio	1	-0.808637	0.545177	0.138006	-1.87718	0.25991	0.445465	0.15302	1.29681	chronic sinusitis	FALSE
Eosinophil percentage of white cells || id:GCST90002382	Sinusitis || id:J10_CHRONSINUSITIS	ENSG00000204305	HGNC:320	AGER	advanced glycosylation end-product specific receptor	177	Q15109	Wald ratio	1	1.42012	0.662786	0.032141	0.12106	2.71918	4.13762	1.12869	15.1679	chronic sinusitis	TRUE
Eosinophil percentage of white cells || id:GCST90002382	Sinusitis || id:J10_CHRONSINUSITIS	ENSG00000204681	HGNC:4070	GABBR1	gamma-aminobutyric acid type B receptor subunit 1	2550	Q9UBS5	Wald ratio	1	-1.40402	0.668654	0.0357487	-2.71458	-0.0934607	0.245607	0.0662326	0.910774	chronic sinusitis	FALSE
Eosinophil percentage of white cells || id:GCST90002382	Sinusitis || id:J10_CHRONSINUSITIS	ENSG00000205268	HGNC:8791	PDE7A	phosphodiesterase 7A	5150	Q13946	Wald ratio	1	0.916573	1.07653	0.39454	-1.19343	3.02658	2.5007	0.30318	20.6265	chronic sinusitis	FALSE
Eosinophil percentage of white cells || id:GCST90002382	Sinusitis || id:J10_CHRONSINUSITIS	ENSG00000226979	HGNC:6709	LTA	lymphotoxin alpha	4049	P01374	Wald ratio	1	1.34911	0.692548	0.0514112	-0.00828874	2.7065	3.85398	0.991746	14.9768	chronic sinusitis	TRUE
Eosinophil percentage of white cells || id:GCST90002382	Sinusitis || id:J10_CHRONSINUSITIS	ENSG00000242950	HGNC:13525	ERVW-1	endogenous retrovirus group W member 1, envelope	30816	Q9UQF0	Wald ratio	1	2.98674	0.690353	1.51568e-05	1.63365	4.33984	19.821	5.12254	76.695	chronic sinusitis	FALSE
Eosinophil percentage of white cells || id:GCST90002382	Sinusitis || id:J10_CHRONSINUSITIS	ENSG00000259207	HGNC:6156	ITGB3	integrin subunit beta 3	3690	P05106	Wald ratio	1	0.00289159	0.945903	0.997561	-1.85108	1.85686	1.0029	0.157068	6.4036	chronic sinusitis	TRUE
Eosinophil percentage of white cells || id:GCST90002382	Sinusitis || id:J10_CHRONSINUSITIS	ENSG00000263528	HGNC:14552	IKBKE	inhibitor of nuclear factor kappa B kinase subunit epsilon	9641	Q14164	Wald ratio	1	0.587576	0.835709	0.482001	-1.05041	2.22557	1.79962	0.349793	9.25872	chronic sinusitis	TRUE
Eosinophil percentage of white cells || id:GCST90002382	Sinusitis || id:J10_CHRONSINUSITIS	ENSG00000269858	HGNC:14660	EGLN2	egl-9 family hypoxia inducible factor 2	112398	Q96KS0	Wald ratio	1	0.633655	0.924353	0.493021	-1.17808	2.44539	1.88449	0.30787	11.535	chronic sinusitis	FALSE
Eosinophil percentage of white cells || id:GCST90002382	Type 1 diabetes || id:ebi-a-GCST010681	ENSG00000005844	HGNC:6148	ITGAL	integrin subunit alpha L	3683	P20701	Wald ratio	1	0.60622	1.98204	0.759714	-3.27857	4.49101	1.83349	0.037682	89.2117	type 1 diabetes	TRUE
Eosinophil percentage of white cells || id:GCST90002382	Type 1 diabetes || id:ebi-a-GCST010681	ENSG00000006210	HGNC:10647	CX3CL1	C-X3-C motif chemokine ligand 1	6376	P78423	Wald ratio	1	0.91403	1.85008	0.621273	-2.71214	4.5402	2.49435	0.0663949	93.7091	type 1 diabetes	TRUE
Eosinophil percentage of white cells || id:GCST90002382	Type 1 diabetes || id:ebi-a-GCST010681	ENSG00000007908	HGNC:10718	SELE	selectin E	6401	P16581	Wald ratio	1	0.0477021	1.81268	0.979005	-3.50515	3.60056	1.04886	0.0300422	36.6186	type 1 diabetes	TRUE
Eosinophil percentage of white cells || id:GCST90002382	Type 1 diabetes || id:ebi-a-GCST010681	ENSG00000009724	HGNC:6902	MASP2	MBL associated serine protease 2	10747	O00187	Wald ratio	1	-1.71774	1.8042	0.341058	-5.25397	1.8185	0.179472	0.00522672	6.16258	type 1 diabetes	TRUE
Eosinophil percentage of white cells || id:GCST90002382	Type 1 diabetes || id:ebi-a-GCST010681	ENSG00000010310	HGNC:4271	GIPR	gastric inhibitory polypeptide receptor	2696	P48546	Wald ratio	1	-1.61089	2.26718	0.477378	-6.05458	2.83279	0.199709	0.0023471	16.9928	type 1 diabetes	TRUE
Eosinophil percentage of white cells || id:GCST90002382	Type 1 diabetes || id:ebi-a-GCST010681	ENSG00000012223	HGNC:6720	LTF	lactotransferrin	4057	P02788	Wald ratio	1	-2.09041	2.11285	0.322477	-6.23159	2.05077	0.123637	0.00196633	7.7739	type 1 diabetes	FALSE
Eosinophil percentage of white cells || id:GCST90002382	Type 1 diabetes || id:ebi-a-GCST010681	ENSG00000013725	HGNC:1691	CD6	CD6 molecule	923	P30203	Wald ratio	1	0.951369	1.91044	0.618495	-2.79309	4.69583	2.58925	0.0612314	109.49	type 1 diabetes	TRUE
Eosinophil percentage of white cells || id:GCST90002382	Type 1 diabetes || id:ebi-a-GCST010681	ENSG00000028137	HGNC:11917	TNFRSF1B	TNF receptor superfamily member 1B	7133	P20333	Wald ratio	1	4.27585	1.25709	0.000670456	1.81195	6.73974	71.941	6.12237	845.344	type 1 diabetes	TRUE
Eosinophil percentage of white cells || id:GCST90002382	Type 1 diabetes || id:ebi-a-GCST010681	ENSG00000065361	HGNC:3431	ERBB3	erb-b2 receptor tyrosine kinase 3	2065	P21860	Wald ratio	1	7.88741	1.25599	3.38932e-10	5.42567	10.3491	2663.52	227.163	31230.3	type 1 diabetes	TRUE
Eosinophil percentage of white cells || id:GCST90002382	Type 1 diabetes || id:ebi-a-GCST010681	ENSG00000065675	HGNC:9410	PRKCQ	protein kinase C theta	5588	Q04759	Wald ratio	1	-2.72984	2.03979	0.180802	-6.72784	1.26816	0.0652299	0.00119712	3.55431	type 1 diabetes	TRUE
Eosinophil percentage of white cells || id:GCST90002382	Type 1 diabetes || id:ebi-a-GCST010681	ENSG00000067182	HGNC:11916	TNFRSF1A	TNF receptor superfamily member 1A	7132	P19438	Wald ratio	1	-1.08727	1.79252	0.544145	-4.60061	2.42608	0.337136	0.0100457	11.3144	type 1 diabetes	TRUE
Eosinophil percentage of white cells || id:GCST90002382	Type 1 diabetes || id:ebi-a-GCST010681	ENSG00000067560	HGNC:667	RHOA	ras homolog family member A	387	P61586	Wald ratio	1	-1.62257	0.972144	0.0951045	-3.52797	0.282831	0.197391	0.0293644	1.32688	type 1 diabetes	TRUE
Eosinophil percentage of white cells || id:GCST90002382	Type 1 diabetes || id:ebi-a-GCST010681	ENSG00000071054	HGNC:6866	MAP4K4	mitogen-activated protein kinase kinase kinase kinase 4	9448	O95819	Wald ratio	1	0.980749	0.931588	0.292446	-0.845165	2.80666	2.66645	0.429487	16.5546	type 1 diabetes	TRUE
Eosinophil percentage of white cells || id:GCST90002382	Type 1 diabetes || id:ebi-a-GCST010681	ENSG00000077092	HGNC:9865	RARB	retinoic acid receptor beta	5915	P10826	Wald ratio	1	2.0724	1.5774	0.188911	-1.01931	5.16411	7.94388	0.360846	174.882	type 1 diabetes	TRUE
Eosinophil percentage of white cells || id:GCST90002382	Type 1 diabetes || id:ebi-a-GCST010681	ENSG00000077238	HGNC:6015	IL4R	interleukin 4 receptor	3566	P24394	Wald ratio	1	-0.847707	1.17183	0.469432	-3.14449	1.44908	0.428396	0.0430887	4.2592	type 1 diabetes	TRUE
Eosinophil percentage of white cells || id:GCST90002382	Type 1 diabetes || id:ebi-a-GCST010681	ENSG00000079385	HGNC:1814	CEACAM1	CEA cell adhesion molecule 1	634	P13688	Wald ratio	1	-1.98988	1.72761	0.249399	-5.376	1.39624	0.136712	0.00462631	4.03997	type 1 diabetes	TRUE
Eosinophil percentage of white cells || id:GCST90002382	Type 1 diabetes || id:ebi-a-GCST010681	ENSG00000081041	HGNC:4603	CXCL2	C-X-C motif chemokine ligand 2	2920	P19875	Wald ratio	1	2.20612	1.33147	0.0975389	-0.403563	4.81579	9.08038	0.667936	123.445	type 1 diabetes	TRUE
Eosinophil percentage of white cells || id:GCST90002382	Type 1 diabetes || id:ebi-a-GCST010681	ENSG00000081237	HGNC:9666	PTPRC	protein tyrosine phosphatase receptor type C	5788	P08575	Inverse variance weighted	2	1.62789	1.65793	0.326158	-1.62165	4.87742	5.09311	0.197573	131.292	type 1 diabetes	TRUE
Eosinophil percentage of white cells || id:GCST90002382	Type 1 diabetes || id:ebi-a-GCST010681	ENSG00000091181	HGNC:6017	IL5RA	interleukin 5 receptor subunit alpha	3568	Q01344	Wald ratio	1	-1.40445	1.83046	0.442924	-4.99214	2.18325	0.245503	0.00679108	8.87511	type 1 diabetes	TRUE
Eosinophil percentage of white cells || id:GCST90002382	Type 1 diabetes || id:ebi-a-GCST010681	ENSG00000091972	HGNC:7203	CD200	CD200 molecule	4345	P41217	Wald ratio	1	0.791875	1.03718	0.445174	-1.24101	2.82475	2.20753	0.289093	16.8568	type 1 diabetes	TRUE
Eosinophil percentage of white cells || id:GCST90002382	Type 1 diabetes || id:ebi-a-GCST010681	ENSG00000096968	HGNC:6192	JAK2	Janus kinase 2	3717	O60674	Wald ratio	1	-4.8348	1.76864	0.00626399	-8.30132	-1.36827	0.00794828	0.000248188	0.254546	type 1 diabetes	TRUE
Eosinophil percentage of white cells || id:GCST90002382	Type 1 diabetes || id:ebi-a-GCST010681	ENSG00000096996	HGNC:5971	IL12RB1	interleukin 12 receptor subunit beta 1	3594	P42701	Wald ratio	1	0.789175	1.75053	0.65212	-2.64187	4.22022	2.20158	0.0712278	68.0487	type 1 diabetes	TRUE
Eosinophil percentage of white cells || id:GCST90002382	Type 1 diabetes || id:ebi-a-GCST010681	ENSG00000100368	HGNC:2436	CSF2RB	colony stimulating factor 2 receptor subunit beta	1439	P32927	Wald ratio	1	-1.76257	1.81317	0.331004	-5.31638	1.79124	0.171604	0.00491051	5.99689	type 1 diabetes	TRUE
Eosinophil percentage of white cells || id:GCST90002382	Type 1 diabetes || id:ebi-a-GCST010681	ENSG00000100385	HGNC:6009	IL2RB	interleukin 2 receptor subunit beta	3560	P14784	Wald ratio	1	2.84298	2.07583	0.170823	-1.22564	6.9116	17.1668	0.29357	1003.85	type 1 diabetes	TRUE
Eosinophil percentage of white cells || id:GCST90002382	Type 1 diabetes || id:ebi-a-GCST010681	ENSG00000101665	HGNC:6773	SMAD7	SMAD family member 7	4092	O15105	Wald ratio	1	2.49688	1.50862	0.0979082	-0.460008	5.45378	12.1446	0.631279	233.639	type 1 diabetes	TRUE
Eosinophil percentage of white cells || id:GCST90002382	Type 1 diabetes || id:ebi-a-GCST010681	ENSG00000102882	HGNC:6877	MAPK3	mitogen-activated protein kinase 3	5595	P27361	Wald ratio	1	-0.911709	1.38126	0.509217	-3.61898	1.79556	0.401837	0.0268101	6.02283	type 1 diabetes	TRUE
Eosinophil percentage of white cells || id:GCST90002382	Type 1 diabetes || id:ebi-a-GCST010681	ENSG00000102970	HGNC:10615	CCL17	C-C motif chemokine ligand 17	6361	Q92583	Wald ratio	1	0.7046	1.69344	0.677355	-2.61455	4.02375	2.02304	0.0732009	55.9103	type 1 diabetes	TRUE
Eosinophil percentage of white cells || id:GCST90002382	Type 1 diabetes || id:ebi-a-GCST010681	ENSG00000103522	HGNC:6006	IL21R	interleukin 21 receptor	50615	Q9HBE5	Wald ratio	1	0.36191	1.97224	0.854404	-3.50369	4.22751	1.43607	0.0300863	68.546	type 1 diabetes	TRUE
Eosinophil percentage of white cells || id:GCST90002382	Type 1 diabetes || id:ebi-a-GCST010681	ENSG00000105205	HGNC:2014	CLC	Charcot-Leyden crystal galectin	1178	Q05315	Wald ratio	1	0.205673	0.445326	0.644191	-0.667166	1.07851	1.22835	0.513161	2.9403	type 1 diabetes	FALSE
Eosinophil percentage of white cells || id:GCST90002382	Type 1 diabetes || id:ebi-a-GCST010681	ENSG00000105810	HGNC:1777	CDK6	cyclin dependent kinase 6	1021	Q00534	Wald ratio	1	-0.560552	1.55439	0.718381	-3.60717	2.48606	0.570894	0.0271286	12.0139	type 1 diabetes	FALSE
Eosinophil percentage of white cells || id:GCST90002382	Type 1 diabetes || id:ebi-a-GCST010681	ENSG00000107485	HGNC:4172	GATA3	GATA binding protein 3	2625	P23771	Wald ratio	1	2.75614	1.19353	0.0209304	0.416824	5.09546	15.739	1.51714	163.279	type 1 diabetes	FALSE
Eosinophil percentage of white cells || id:GCST90002382	Type 1 diabetes || id:ebi-a-GCST010681	ENSG00000109320	HGNC:7794	NFKB1	nuclear factor kappa B subunit 1	4790	P19838	Wald ratio	1	4.97822	1.73092	0.00402682	1.58562	8.37083	145.216	4.8823	4319.22	type 1 diabetes	TRUE
Eosinophil percentage of white cells || id:GCST90002382	Type 1 diabetes || id:ebi-a-GCST010681	ENSG00000109471	HGNC:6001	IL2	interleukin 2	3558	P60568	Wald ratio	1	4.96028	1.14217	1.40642e-05	2.72163	7.19893	142.634	15.205	1338	type 1 diabetes	TRUE
Eosinophil percentage of white cells || id:GCST90002382	Type 1 diabetes || id:ebi-a-GCST010681	ENSG00000109991	HGNC:8534	P2RX3	purinergic receptor P2X 3	5024	P56373	Wald ratio	1	-1.48165	1.20284	0.218028	-3.83922	0.875924	0.227263	0.0215104	2.40109	type 1 diabetes	FALSE
Eosinophil percentage of white cells || id:GCST90002382	Type 1 diabetes || id:ebi-a-GCST010681	ENSG00000111321	HGNC:6718	LTBR	lymphotoxin beta receptor	4055	P36941	Wald ratio	1	-3.22119	1.5438	0.0369299	-6.24704	-0.19535	0.0399074	0.00193618	0.822547	type 1 diabetes	TRUE
Eosinophil percentage of white cells || id:GCST90002382	Type 1 diabetes || id:ebi-a-GCST010681	ENSG00000111424	HGNC:12679	VDR	vitamin D receptor	7421	P11473	Wald ratio	1	2.67977	2.11753	0.205686	-1.47059	6.83013	14.5818	0.22979	925.311	type 1 diabetes	TRUE
Eosinophil percentage of white cells || id:GCST90002382	Type 1 diabetes || id:ebi-a-GCST010681	ENSG00000112033	HGNC:9235	PPARD	peroxisome proliferator activated receptor delta	5467	Q03181	Inverse variance weighted	2	-1.25535	2.52386	0.618913	-6.20212	3.69142	0.284976	0.00202512	40.1019	type 1 diabetes	TRUE
Eosinophil percentage of white cells || id:GCST90002382	Type 1 diabetes || id:ebi-a-GCST010681	ENSG00000112062	HGNC:6876	MAPK14	mitogen-activated protein kinase 14	1432	Q16539	Wald ratio	1	0.866574	1.3406	0.518015	-1.761	3.49414	2.37875	0.171874	32.9221	type 1 diabetes	TRUE
Eosinophil percentage of white cells || id:GCST90002382	Type 1 diabetes || id:ebi-a-GCST010681	ENSG00000112486	HGNC:1607	CCR6	C-C motif chemokine receptor 6	1235	P51684	Wald ratio	1	0.061503	1.85278	0.973519	-3.56994	3.69295	1.06343	0.0281575	40.163	type 1 diabetes	TRUE
Eosinophil percentage of white cells || id:GCST90002382	Type 1 diabetes || id:ebi-a-GCST010681	ENSG00000113263	HGNC:6171	ITK	IL2 inducible T cell kinase	3702	Q08881	Wald ratio	1	1.99263	1.79402	0.266697	-1.52366	5.50891	7.33476	0.217912	246.883	type 1 diabetes	TRUE
Eosinophil percentage of white cells || id:GCST90002382	Type 1 diabetes || id:ebi-a-GCST010681	ENSG00000113520	HGNC:6014	IL4	interleukin 4	3565	P05112	Wald ratio	1	-1.75127	1.76821	0.321968	-5.21695	1.71441	0.173554	0.00542383	5.55342	type 1 diabetes	TRUE
Eosinophil percentage of white cells || id:GCST90002382	Type 1 diabetes || id:ebi-a-GCST010681	ENSG00000113525	HGNC:6016	IL5	interleukin 5	3567	P05113	Wald ratio	1	0.54444	0.945647	0.564796	-1.30903	2.39791	1.72364	0.270083	11.0001	type 1 diabetes	TRUE
Eosinophil percentage of white cells || id:GCST90002382	Type 1 diabetes || id:ebi-a-GCST010681	ENSG00000113580	HGNC:7978	NR3C1	nuclear receptor subfamily 3 group C member 1	2908	P04150	Wald ratio	1	1.39053	1.95939	0.477904	-2.44987	5.23094	4.017	0.0863048	186.968	type 1 diabetes	FALSE
Eosinophil percentage of white cells || id:GCST90002382	Type 1 diabetes || id:ebi-a-GCST010681	ENSG00000113851	HGNC:30185	CRBN	cereblon	51185	Q96SW2	Wald ratio	1	-1.90529	1.54871	0.218607	-4.94077	1.13019	0.14878	0.00714912	3.09624	type 1 diabetes	FALSE
Eosinophil percentage of white cells || id:GCST90002382	Type 1 diabetes || id:ebi-a-GCST010681	ENSG00000114013	HGNC:1705	CD86	CD86 molecule	942	P42081	Wald ratio	1	0.116071	1.90517	0.951419	-3.61805	3.8502	1.12308	0.0268348	47.0023	type 1 diabetes	TRUE
Eosinophil percentage of white cells || id:GCST90002382	Type 1 diabetes || id:ebi-a-GCST010681	ENSG00000114812	HGNC:12694	VIPR1	vasoactive intestinal peptide receptor 1	7433	P32241	Wald ratio	1	-0.66421	1.78234	0.7094	-4.15759	2.82917	0.51468	0.0156451	16.9315	type 1 diabetes	FALSE
Eosinophil percentage of white cells || id:GCST90002382	Type 1 diabetes || id:ebi-a-GCST010681	ENSG00000115085	HGNC:12858	ZAP70	zeta chain of T cell receptor associated protein kinase 70	7535	P43403	Wald ratio	1	2.69853	1.23475	0.0288534	0.278417	5.11865	14.8579	1.32104	167.109	type 1 diabetes	TRUE
Eosinophil percentage of white cells || id:GCST90002382	Type 1 diabetes || id:ebi-a-GCST010681	ENSG00000115590	HGNC:5994	IL1R2	interleukin 1 receptor type 2	7850	P27930	Wald ratio	1	1.02801	1.05972	0.332004	-1.04903	3.10506	2.79551	0.350278	22.3105	type 1 diabetes	TRUE
Eosinophil percentage of white cells || id:GCST90002382	Type 1 diabetes || id:ebi-a-GCST010681	ENSG00000115594	HGNC:5993	IL1R1	interleukin 1 receptor type 1	3554	P14778	Inverse variance weighted	2	0.044722	0.449217	0.920697	-0.835743	0.925187	1.04574	0.433552	2.52234	type 1 diabetes	TRUE
Eosinophil percentage of white cells || id:GCST90002382	Type 1 diabetes || id:ebi-a-GCST010681	ENSG00000115598	HGNC:5999	IL1RL2	interleukin 1 receptor like 2	8808	Q9HB29	Wald ratio	1	0.145742	1.30284	0.910931	-2.40783	2.69931	1.1569	0.0900105	14.8695	type 1 diabetes	TRUE
Eosinophil percentage of white cells || id:GCST90002382	Type 1 diabetes || id:ebi-a-GCST010681	ENSG00000115602	HGNC:5998	IL1RL1	interleukin 1 receptor like 1	9173	Q01638	Wald ratio	1	0.646253	0.326586	0.047837	0.00614425	1.28636	1.90838	1.00616	3.61959	type 1 diabetes	TRUE
Eosinophil percentage of white cells || id:GCST90002382	Type 1 diabetes || id:ebi-a-GCST010681	ENSG00000115607	HGNC:5989	IL18RAP	interleukin 18 receptor accessory protein	8807	O95256	Wald ratio	1	-1.94009	1.98016	0.327202	-5.8212	1.94102	0.143691	0.00296406	6.96583	type 1 diabetes	TRUE
Eosinophil percentage of white cells || id:GCST90002382	Type 1 diabetes || id:ebi-a-GCST010681	ENSG00000116678	HGNC:6554	LEPR	leptin receptor	3953	P48357	Wald ratio	1	1.88735	1.89449	0.31914	-1.82586	5.60055	6.60182	0.161078	270.576	type 1 diabetes	TRUE
Eosinophil percentage of white cells || id:GCST90002382	Type 1 diabetes || id:ebi-a-GCST010681	ENSG00000118137	HGNC:600	APOA1	apolipoprotein A1	335	P02647	Wald ratio	1	-0.499232	1.75083	0.775536	-3.93085	2.93239	0.606997	0.0196269	18.7724	type 1 diabetes	TRUE
Eosinophil percentage of white cells || id:GCST90002382	Type 1 diabetes || id:ebi-a-GCST010681	ENSG00000119535	HGNC:2439	CSF3R	colony stimulating factor 3 receptor	1441	Q99062	Wald ratio	1	1.84884	1.83362	0.313311	-1.74506	5.44273	6.35243	0.174635	231.073	type 1 diabetes	TRUE
Eosinophil percentage of white cells || id:GCST90002382	Type 1 diabetes || id:ebi-a-GCST010681	ENSG00000120088	HGNC:2357	CRHR1	corticotropin releasing hormone receptor 1	1394	P34998	Wald ratio	1	2.60268	0.769037	0.000713492	1.09537	4.11	13.4999	2.99029	60.9465	type 1 diabetes	FALSE
Eosinophil percentage of white cells || id:GCST90002382	Type 1 diabetes || id:ebi-a-GCST010681	ENSG00000120949	HGNC:11923	TNFRSF8	TNF receptor superfamily member 8	943	P28908	Wald ratio	1	1.00169	1.21713	0.410511	-1.38388	3.38726	2.72288	0.250604	29.5848	type 1 diabetes	TRUE
Eosinophil percentage of white cells || id:GCST90002382	Type 1 diabetes || id:ebi-a-GCST010681	ENSG00000121989	HGNC:173	ACVR2A	activin A receptor type 2A	92	P27037	Wald ratio	1	-1.37887	1.84366	0.454521	-4.99245	2.2347	0.251862	0.00678903	9.3437	type 1 diabetes	FALSE
Eosinophil percentage of white cells || id:GCST90002382	Type 1 diabetes || id:ebi-a-GCST010681	ENSG00000123374	HGNC:1771	CDK2	cyclin dependent kinase 2	1017	P24941	Wald ratio	1	6.04312	1.1931	4.08313e-07	3.70463	8.3816	421.204	40.6352	4365.98	type 1 diabetes	FALSE
Eosinophil percentage of white cells || id:GCST90002382	Type 1 diabetes || id:ebi-a-GCST010681	ENSG00000123384	HGNC:6692	LRP1	LDL receptor related protein 1	4035	Q07954	Wald ratio	1	2.22211	1.83198	0.225145	-1.36856	5.81279	9.22682	0.254473	334.551	type 1 diabetes	TRUE
Eosinophil percentage of white cells || id:GCST90002382	Type 1 diabetes || id:ebi-a-GCST010681	ENSG00000125910	HGNC:3170	S1PR4	sphingosine-1-phosphate receptor 4	8698	O95977	Inverse variance weighted	2	0.779126	0.820512	0.342336	-0.829078	2.38733	2.17957	0.436452	10.8844	type 1 diabetes	FALSE
Eosinophil percentage of white cells || id:GCST90002382	Type 1 diabetes || id:ebi-a-GCST010681	ENSG00000126934	HGNC:6842	MAP2K2	mitogen-activated protein kinase kinase 2	5605	P36507	Wald ratio	1	0.934755	2.31335	0.686161	-3.59941	5.46892	2.54659	0.0273397	237.205	type 1 diabetes	FALSE
Eosinophil percentage of white cells || id:GCST90002382	Type 1 diabetes || id:ebi-a-GCST010681	ENSG00000128271	HGNC:263	ADORA2A	adenosine A2a receptor	135	P29274	Wald ratio	1	-0.866775	1.81719	0.633371	-4.42846	2.69491	0.420305	0.0119328	14.8042	type 1 diabetes	TRUE
Eosinophil percentage of white cells || id:GCST90002382	Type 1 diabetes || id:ebi-a-GCST010681	ENSG00000128285	HGNC:4479	MCHR1	melanin concentrating hormone receptor 1	2847	Q99705	Wald ratio	1	-2.31388	1.86876	0.215646	-5.97665	1.34889	0.0988771	0.00253732	3.85315	type 1 diabetes	FALSE
Eosinophil percentage of white cells || id:GCST90002382	Type 1 diabetes || id:ebi-a-GCST010681	ENSG00000130203	HGNC:613	APOE	apolipoprotein E	348	P02649	Wald ratio	1	-0.516539	1.44758	0.72122	-3.3538	2.32073	0.596582	0.0349512	10.1831	type 1 diabetes	TRUE
Eosinophil percentage of white cells || id:GCST90002382	Type 1 diabetes || id:ebi-a-GCST010681	ENSG00000131620	HGNC:21625	ANO1	anoctamin 1	55107	Q5XXA6	Wald ratio	1	-3.46625	1.62395	0.0328057	-6.6492	-0.283305	0.0312339	0.00129506	0.75329	type 1 diabetes	FALSE
Eosinophil percentage of white cells || id:GCST90002382	Type 1 diabetes || id:ebi-a-GCST010681	ENSG00000131747	HGNC:11989	TOP2A	DNA topoisomerase II alpha	7153	P11388	Wald ratio	1	-2.25475	1.89838	0.234942	-5.97557	1.46607	0.104899	0.00254004	4.33217	type 1 diabetes	TRUE
Eosinophil percentage of white cells || id:GCST90002382	Type 1 diabetes || id:ebi-a-GCST010681	ENSG00000131759	HGNC:9864	RARA	retinoic acid receptor alpha	5914	P10276	Wald ratio	1	0.042489	2.05364	0.983493	-3.98264	4.06761	1.0434	0.0186364	58.4174	type 1 diabetes	TRUE
Eosinophil percentage of white cells || id:GCST90002382	Type 1 diabetes || id:ebi-a-GCST010681	ENSG00000131981	HGNC:6563	LGALS3	galectin 3	3958	P17931	Wald ratio	1	-0.696102	1.35769	0.608153	-3.35717	1.96496	0.498525	0.0348337	7.13466	type 1 diabetes	FALSE
Eosinophil percentage of white cells || id:GCST90002382	Type 1 diabetes || id:ebi-a-GCST010681	ENSG00000132170	HGNC:9236	PPARG	peroxisome proliferator activated receptor gamma	5468	P37231	Wald ratio	1	-1.04109	0.848042	0.219581	-2.70325	0.62107	0.353069	0.0669872	1.86092	type 1 diabetes	TRUE
Eosinophil percentage of white cells || id:GCST90002382	Type 1 diabetes || id:ebi-a-GCST010681	ENSG00000132437	HGNC:2719	DDC	dopa decarboxylase	1644	P20711	Wald ratio	1	-3.7132	1.26607	0.00335873	-6.1947	-1.23169	0.0243994	0.00204022	0.291799	type 1 diabetes	FALSE
Eosinophil percentage of white cells || id:GCST90002382	Type 1 diabetes || id:ebi-a-GCST010681	ENSG00000134460	HGNC:6008	IL2RA	interleukin 2 receptor subunit alpha	3559	P01589	Inverse variance weighted	2	2.64375	6.27172	0.673365	-9.64882	14.9363	14.0658	6.45017e-05	3.06731e+06	type 1 diabetes	TRUE
Eosinophil percentage of white cells || id:GCST90002382	Type 1 diabetes || id:ebi-a-GCST010681	ENSG00000136244	HGNC:6018	IL6	interleukin 6	3569	P05231	Wald ratio	1	3.45081	1.06419	0.00118412	1.36501	5.53661	31.5259	3.91575	253.817	type 1 diabetes	TRUE
Eosinophil percentage of white cells || id:GCST90002382	Type 1 diabetes || id:ebi-a-GCST010681	ENSG00000136634	HGNC:5962	IL10	interleukin 10	3586	P22301	Wald ratio	1	5.47119	2.00849	0.00644896	1.53456	9.40782	237.743	4.63926	12183.3	type 1 diabetes	TRUE
Eosinophil percentage of white cells || id:GCST90002382	Type 1 diabetes || id:ebi-a-GCST010681	ENSG00000136997	HGNC:7553	MYC	MYC proto-oncogene, bHLH transcription factor	4609	P01106	Wald ratio	1	0.506107	2.09637	0.80923	-3.60279	4.615	1.65882	0.0272477	100.988	type 1 diabetes	TRUE
Eosinophil percentage of white cells || id:GCST90002382	Type 1 diabetes || id:ebi-a-GCST010681	ENSG00000137033	HGNC:16028	IL33	interleukin 33	90865	O95760	Wald ratio	1	0.0361694	1.01676	0.971623	-1.95669	2.02902	1.03683	0.141326	7.60666	type 1 diabetes	TRUE
Eosinophil percentage of white cells || id:GCST90002382	Type 1 diabetes || id:ebi-a-GCST010681	ENSG00000138684	HGNC:6005	IL21	interleukin 21	59067	Q9HBE4	Wald ratio	1	4.86839	1.55269	0.00171586	1.82512	7.91166	130.112	6.20355	2728.93	type 1 diabetes	TRUE
Eosinophil percentage of white cells || id:GCST90002382	Type 1 diabetes || id:ebi-a-GCST010681	ENSG00000140030	HGNC:4517	GPR65	G protein-coupled receptor 65	8477	Q8IYL9	Wald ratio	1	-2.24199	1.78231	0.208425	-5.73532	1.25135	0.106247	0.00322984	3.49506	type 1 diabetes	TRUE
Eosinophil percentage of white cells || id:GCST90002382	Type 1 diabetes || id:ebi-a-GCST010681	ENSG00000141510	HGNC:11998	TP53	tumor protein p53	7157	P04637	Wald ratio	1	1.7123	1.66783	0.304577	-1.55664	4.98125	5.54172	0.210843	145.656	type 1 diabetes	TRUE
Eosinophil percentage of white cells || id:GCST90002382	Type 1 diabetes || id:ebi-a-GCST010681	ENSG00000143387	HGNC:2536	CTSK	cathepsin K	1513	P43235	Wald ratio	1	-0.652511	1.16969	0.576946	-2.9451	1.64007	0.520736	0.0525969	5.15556	type 1 diabetes	TRUE
Eosinophil percentage of white cells || id:GCST90002382	Type 1 diabetes || id:ebi-a-GCST010681	ENSG00000145050	HGNC:15461	MANF	mesencephalic astrocyte derived neurotrophic factor	7873	P55145	Wald ratio	1	0.296077	1.31287	0.821575	-2.27714	2.8693	1.34457	0.102577	17.6246	type 1 diabetes	FALSE
Eosinophil percentage of white cells || id:GCST90002382	Type 1 diabetes || id:ebi-a-GCST010681	ENSG00000145777	HGNC:30743	TSLP	thymic stromal lymphopoietin	85480	Q969D9	Wald ratio	1	1.30609	0.610104	0.0322932	0.110284	2.50189	3.6917	1.1166	12.2056	type 1 diabetes	TRUE
Eosinophil percentage of white cells || id:GCST90002382	Type 1 diabetes || id:ebi-a-GCST010681	ENSG00000149485	HGNC:3574	FADS1	fatty acid desaturase 1	3992	O60427	Wald ratio	1	2.9672	1.6611	0.0740523	-0.288548	6.22295	19.4374	0.74935	504.188	type 1 diabetes	FALSE
Eosinophil percentage of white cells || id:GCST90002382	Type 1 diabetes || id:ebi-a-GCST010681	ENSG00000150907	HGNC:3819	FOXO1	forkhead box O1	2308	Q12778	Wald ratio	1	1.16099	0.676123	0.0859552	-0.164209	2.48619	3.1931	0.848565	12.0155	type 1 diabetes	TRUE
Eosinophil percentage of white cells || id:GCST90002382	Type 1 diabetes || id:ebi-a-GCST010681	ENSG00000155660	HGNC:30167	PDIA4	protein disulfide isomerase family A member 4	9601	P13667	Wald ratio	1	0.991246	1.75773	0.572799	-2.45391	4.4364	2.69459	0.0859568	84.4705	type 1 diabetes	FALSE
Eosinophil percentage of white cells || id:GCST90002382	Type 1 diabetes || id:ebi-a-GCST010681	ENSG00000157540	HGNC:3091	DYRK1A	dual specificity tyrosine phosphorylation regulated kinase 1A	1859	Q13627	Wald ratio	1	-1.44421	1.50967	0.338749	-4.40315	1.51474	0.235933	0.0122387	4.54823	type 1 diabetes	FALSE
Eosinophil percentage of white cells || id:GCST90002382	Type 1 diabetes || id:ebi-a-GCST010681	ENSG00000158022	HGNC:16007	TRIM63	tripartite motif containing 63	84676	Q969Q1	Wald ratio	1	-1.81813	1.92353	0.344554	-5.58826	1.95199	0.162328	0.00374154	7.04269	type 1 diabetes	FALSE
Eosinophil percentage of white cells || id:GCST90002382	Type 1 diabetes || id:ebi-a-GCST010681	ENSG00000158859	HGNC:220	ADAMTS4	ADAM metallopeptidase with thrombospondin type 1 motif 4	9507	O75173	Wald ratio	1	-1.11208	1.87167	0.552402	-4.78056	2.5564	0.328874	0.00839128	12.8893	type 1 diabetes	FALSE
Eosinophil percentage of white cells || id:GCST90002382	Type 1 diabetes || id:ebi-a-GCST010681	ENSG00000159110	HGNC:5433	IFNAR2	interferon alpha and beta receptor subunit 2	3455	P48551	Wald ratio	1	3.44689	1.79573	0.0549222	-0.0727422	6.96651	31.4024	0.92984	1060.52	type 1 diabetes	TRUE
Eosinophil percentage of white cells || id:GCST90002382	Type 1 diabetes || id:ebi-a-GCST010681	ENSG00000159224	HGNC:4270	GIP	gastric inhibitory polypeptide	2695	P09681	Wald ratio	1	1.64842	1.5937	0.30098	-1.47523	4.77206	5.19874	0.228726	118.162	type 1 diabetes	FALSE
Eosinophil percentage of white cells || id:GCST90002382	Type 1 diabetes || id:ebi-a-GCST010681	ENSG00000160223	HGNC:17087	ICOSLG	inducible T cell costimulator ligand	23308	O75144	Wald ratio	1	-2.0024	1.93065	0.29966	-5.78648	1.78168	0.135011	0.00306876	5.93982	type 1 diabetes	TRUE
Eosinophil percentage of white cells || id:GCST90002382	Type 1 diabetes || id:ebi-a-GCST010681	ENSG00000161955	HGNC:11928	TNFSF13	TNF superfamily member 13	8741	O75888	Wald ratio	1	1.38616	1.77149	0.433929	-2.08595	4.85828	3.99948	0.124189	128.803	type 1 diabetes	TRUE
Eosinophil percentage of white cells || id:GCST90002382	Type 1 diabetes || id:ebi-a-GCST010681	ENSG00000162302	HGNC:10433	RPS6KA4	ribosomal protein S6 kinase A4	8986	O75676	Wald ratio	1	-7.41688	1.86761	7.14781e-05	-11.0774	-3.75635	0.000601024	1.54578e-05	0.0233688	type 1 diabetes	TRUE
Eosinophil percentage of white cells || id:GCST90002382	Type 1 diabetes || id:ebi-a-GCST010681	ENSG00000162434	HGNC:6190	JAK1	Janus kinase 1	3716	P23458	Wald ratio	1	-0.557367	1.22958	0.650335	-2.96735	1.85262	0.572715	0.0514394	6.3765	type 1 diabetes	TRUE
Eosinophil percentage of white cells || id:GCST90002382	Type 1 diabetes || id:ebi-a-GCST010681	ENSG00000162692	HGNC:12663	VCAM1	vascular cell adhesion molecule 1	7412	P19320	Wald ratio	1	2.31427	1.93009	0.230508	-1.4687	6.09725	10.1176	0.230226	444.631	type 1 diabetes	TRUE
Eosinophil percentage of white cells || id:GCST90002382	Type 1 diabetes || id:ebi-a-GCST010681	ENSG00000163131	HGNC:2545	CTSS	cathepsin S	1520	P25774	Wald ratio	1	-1.19035	1.411	0.398881	-3.95592	1.57521	0.304114	0.0191411	4.83177	type 1 diabetes	TRUE
Eosinophil percentage of white cells || id:GCST90002382	Type 1 diabetes || id:ebi-a-GCST010681	ENSG00000163606	HGNC:24235	CD200R1	CD200 receptor 1	131450	Q8TD46	Wald ratio	1	1.58617	1.22213	0.194331	-0.809207	3.98155	4.88501	0.445211	53.6	type 1 diabetes	TRUE
Eosinophil percentage of white cells || id:GCST90002382	Type 1 diabetes || id:ebi-a-GCST010681	ENSG00000163823	HGNC:1602	CCR1	C-C motif chemokine receptor 1	1230	P32246	Wald ratio	1	0.662909	1.57278	0.673399	-2.41975	3.74556	1.94043	0.0889441	42.3329	type 1 diabetes	TRUE
Eosinophil percentage of white cells || id:GCST90002382	Type 1 diabetes || id:ebi-a-GCST010681	ENSG00000164362	HGNC:11730	TERT	telomerase reverse transcriptase	7015	O14746	Wald ratio	1	-0.451599	1.81912	0.80394	-4.01707	3.11387	0.636609	0.0180056	22.508	type 1 diabetes	TRUE
Eosinophil percentage of white cells || id:GCST90002382	Type 1 diabetes || id:ebi-a-GCST010681	ENSG00000164399	HGNC:6011	IL3	interleukin 3	3562	P08700	Wald ratio	1	0.305187	0.52612	0.561867	-0.726008	1.33638	1.35688	0.483837	3.80525	type 1 diabetes	TRUE
Eosinophil percentage of white cells || id:GCST90002382	Type 1 diabetes || id:ebi-a-GCST010681	ENSG00000164400	HGNC:2434	CSF2	colony stimulating factor 2	1437	P04141	Wald ratio	1	-0.345162	0.433321	0.425711	-1.19447	0.504146	0.708105	0.302864	1.65557	type 1 diabetes	TRUE
Eosinophil percentage of white cells || id:GCST90002382	Type 1 diabetes || id:ebi-a-GCST010681	ENSG00000166888	HGNC:11368	STAT6	signal transducer and activator of transcription 6	6778	P42226	Wald ratio	1	0.507857	1.01835	0.617985	-1.4881	2.50382	1.66173	0.225801	12.2291	type 1 diabetes	TRUE
Eosinophil percentage of white cells || id:GCST90002382	Type 1 diabetes || id:ebi-a-GCST010681	ENSG00000168522	HGNC:3782	FNTA	farnesyltransferase, CAAX box, alpha	2339	P49354	Wald ratio	1	-2.94574	1.70877	0.0847275	-6.29494	0.403457	0.052563	0.00184562	1.49699	type 1 diabetes	TRUE
Eosinophil percentage of white cells || id:GCST90002382	Type 1 diabetes || id:ebi-a-GCST010681	ENSG00000168685	HGNC:6024	IL7R	interleukin 7 receptor	3575	P16871	Wald ratio	1	3.6406	0.827268	1.07878e-05	2.01915	5.26205	38.1147	7.53195	192.876	type 1 diabetes	TRUE
Eosinophil percentage of white cells || id:GCST90002382	Type 1 diabetes || id:ebi-a-GCST010681	ENSG00000168918	HGNC:6079	INPP5D	inositol polyphosphate-5-phosphatase D	3635	Q92835	Wald ratio	1	0.0791566	0.955534	0.933979	-1.79369	1.952	1.08237	0.166345	7.04278	type 1 diabetes	TRUE
Eosinophil percentage of white cells || id:GCST90002382	Type 1 diabetes || id:ebi-a-GCST010681	ENSG00000169194	HGNC:5973	IL13	interleukin 13	3596	P35225	Wald ratio	1	0.218045	0.519559	0.674725	-0.800292	1.23638	1.24364	0.449198	3.44313	type 1 diabetes	TRUE
Eosinophil percentage of white cells || id:GCST90002382	Type 1 diabetes || id:ebi-a-GCST010681	ENSG00000169252	HGNC:286	ADRB2	adrenoceptor beta 2	154	P07550	Wald ratio	1	0.34982	0.800489	0.662106	-1.21914	1.91878	1.41881	0.295485	6.81263	type 1 diabetes	TRUE
Eosinophil percentage of white cells || id:GCST90002382	Type 1 diabetes || id:ebi-a-GCST010681	ENSG00000169403	HGNC:9582	PTAFR	platelet activating factor receptor	5724	P25105	Wald ratio	1	-0.735263	1.5834	0.642391	-3.83872	2.36819	0.479379	0.0215211	10.6781	type 1 diabetes	TRUE
Eosinophil percentage of white cells || id:GCST90002382	Type 1 diabetes || id:ebi-a-GCST010681	ENSG00000169429	HGNC:6025	CXCL8	C-X-C motif chemokine ligand 8	3576	P10145	Wald ratio	1	0.0194516	1.54316	0.989943	-3.00514	3.04404	1.01964	0.0495317	20.99	type 1 diabetes	TRUE
Eosinophil percentage of white cells || id:GCST90002382	Type 1 diabetes || id:ebi-a-GCST010681	ENSG00000169442	HGNC:1804	CD52	CD52 molecule	1043	P31358	Wald ratio	1	-2.67583	1.61018	0.0965492	-5.83179	0.480127	0.0688495	0.00293282	1.61628	type 1 diabetes	TRUE
Eosinophil percentage of white cells || id:GCST90002382	Type 1 diabetes || id:ebi-a-GCST010681	ENSG00000169896	HGNC:6149	ITGAM	integrin subunit alpha M	3684	P11215	Wald ratio	1	0.0881658	2.0198	0.965183	-3.87064	4.04697	1.09217	0.0208451	57.2237	type 1 diabetes	TRUE
Eosinophil percentage of white cells || id:GCST90002382	Type 1 diabetes || id:ebi-a-GCST010681	ENSG00000170145	HGNC:21680	SIK2	salt inducible kinase 2	23235	Q9H0K1	Wald ratio	1	3.83296	1.76182	0.0295872	0.3798	7.28613	46.1992	1.46199	1459.91	type 1 diabetes	TRUE
Eosinophil percentage of white cells || id:GCST90002382	Type 1 diabetes || id:ebi-a-GCST010681	ENSG00000171049	HGNC:3827	FPR2	formyl peptide receptor 2	2358	P25090	Wald ratio	1	1.93404	1.84545	0.294639	-1.68305	5.55113	6.91737	0.185806	257.527	type 1 diabetes	TRUE
Eosinophil percentage of white cells || id:GCST90002382	Type 1 diabetes || id:ebi-a-GCST010681	ENSG00000171051	HGNC:3826	FPR1	formyl peptide receptor 1	2357	P21462	Wald ratio	1	1.16186	1.28579	0.3662	-1.35829	3.68201	3.19587	0.2571	39.7262	type 1 diabetes	TRUE
Eosinophil percentage of white cells || id:GCST90002382	Type 1 diabetes || id:ebi-a-GCST010681	ENSG00000171552	HGNC:992	BCL2L1	BCL2 like 1	598	Q07817	Wald ratio	1	0.625506	1.0205	0.539914	-1.37467	2.62568	1.86919	0.252923	13.814	type 1 diabetes	TRUE
Eosinophil percentage of white cells || id:GCST90002382	Type 1 diabetes || id:ebi-a-GCST010681	ENSG00000171608	HGNC:8977	PIK3CD	phosphatidylinositol-4,5-bisphosphate 3-kinase catalytic subunit delta	5293	O00329	Wald ratio	1	-1.57359	1.23419	0.202309	-3.99259	0.845418	0.2073	0.0184518	2.32895	type 1 diabetes	FALSE
Eosinophil percentage of white cells || id:GCST90002382	Type 1 diabetes || id:ebi-a-GCST010681	ENSG00000171791	HGNC:990	BCL2	BCL2 apoptosis regulator	596	P10415	Inverse variance weighted	3	-0.0934108	0.856887	0.913193	-1.77291	1.58609	0.910819	0.169838	4.8846	type 1 diabetes	TRUE
Eosinophil percentage of white cells || id:GCST90002382	Type 1 diabetes || id:ebi-a-GCST010681	ENSG00000171791	HGNC:990	BCL2	BCL2 apoptosis regulator	596	P10415	MR Egger	3	1.79228	1.0847	0.346473	-0.333728	3.9183	6.00315	0.716248	50.3147	type 1 diabetes	TRUE
Eosinophil percentage of white cells || id:GCST90002382	Type 1 diabetes || id:ebi-a-GCST010681	ENSG00000171791	HGNC:990	BCL2	BCL2 apoptosis regulator	596	P10415	Simple mode	3	-0.859558	1.16418	0.537193	-3.14134	1.42223	0.423349	0.0432247	4.14634	type 1 diabetes	TRUE
Eosinophil percentage of white cells || id:GCST90002382	Type 1 diabetes || id:ebi-a-GCST010681	ENSG00000171791	HGNC:990	BCL2	BCL2 apoptosis regulator	596	P10415	Weighted median	3	0.0165263	0.679306	0.980591	-1.31491	1.34797	1.01666	0.268497	3.84959	type 1 diabetes	TRUE
Eosinophil percentage of white cells || id:GCST90002382	Type 1 diabetes || id:ebi-a-GCST010681	ENSG00000171791	HGNC:990	BCL2	BCL2 apoptosis regulator	596	P10415	Weighted mode	3	0.524825	0.778723	0.569795	-1.00147	2.05112	1.69016	0.367339	7.77662	type 1 diabetes	TRUE
Eosinophil percentage of white cells || id:GCST90002382	Type 1 diabetes || id:ebi-a-GCST010681	ENSG00000172175	HGNC:6819	MALT1	MALT1 paracaspase	10892	Q9UDY8	Wald ratio	1	-2.22391	2.03574	0.274641	-6.21396	1.76613	0.108185	0.0020013	5.84818	type 1 diabetes	TRUE
Eosinophil percentage of white cells || id:GCST90002382	Type 1 diabetes || id:ebi-a-GCST010681	ENSG00000173039	HGNC:9955	RELA	RELA proto-oncogene, NF-kB subunit	5970	Q04206	Wald ratio	1	0.402949	1.22875	0.742961	-2.00539	2.81129	1.49623	0.134607	16.6314	type 1 diabetes	TRUE
Eosinophil percentage of white cells || id:GCST90002382	Type 1 diabetes || id:ebi-a-GCST010681	ENSG00000173327	HGNC:6850	MAP3K11	mitogen-activated protein kinase kinase kinase 11	4296	Q16584	Wald ratio	1	1.10902	1.40828	0.430989	-1.6512	3.86924	3.03138	0.191819	47.906	type 1 diabetes	TRUE
Eosinophil percentage of white cells || id:GCST90002382	Type 1 diabetes || id:ebi-a-GCST010681	ENSG00000173511	HGNC:12681	VEGFB	vascular endothelial growth factor B	7423	P49765	Wald ratio	1	-1.43331	1.43904	0.319242	-4.25382	1.38721	0.238519	0.0142098	4.00367	type 1 diabetes	TRUE
Eosinophil percentage of white cells || id:GCST90002382	Type 1 diabetes || id:ebi-a-GCST010681	ENSG00000173585	HGNC:1610	CCR9	C-C motif chemokine receptor 9	10803	P51686	Wald ratio	1	-1.7341	1.58816	0.274881	-4.84689	1.37869	0.176559	0.00785274	3.96972	type 1 diabetes	TRUE
Eosinophil percentage of white cells || id:GCST90002382	Type 1 diabetes || id:ebi-a-GCST010681	ENSG00000173757	HGNC:11367	STAT5B	signal transducer and activator of transcription 5B	6777	P51692	Wald ratio	1	2.53326	1.88522	0.179029	-1.16177	6.2283	12.5946	0.312933	506.891	type 1 diabetes	TRUE
Eosinophil percentage of white cells || id:GCST90002382	Type 1 diabetes || id:ebi-a-GCST010681	ENSG00000175445	HGNC:6677	LPL	lipoprotein lipase	4023	P06858	Wald ratio	1	0.938653	1.61939	0.562161	-2.23535	4.11266	2.55654	0.106955	61.1088	type 1 diabetes	TRUE
Eosinophil percentage of white cells || id:GCST90002382	Type 1 diabetes || id:ebi-a-GCST010681	ENSG00000177663	HGNC:5985	IL17RA	interleukin 17 receptor A	23765	Q96F46	Wald ratio	1	-0.150291	2.13808	0.943961	-4.34093	4.04035	0.860457	0.0130243	56.8464	type 1 diabetes	TRUE
Eosinophil percentage of white cells || id:GCST90002382	Type 1 diabetes || id:ebi-a-GCST010681	ENSG00000178562	HGNC:1653	CD28	CD28 molecule	940	P10747	Wald ratio	1	1.88706	1.08236	0.0812526	-0.23437	4.00848	6.59991	0.791069	55.0632	type 1 diabetes	TRUE
Eosinophil percentage of white cells || id:GCST90002382	Type 1 diabetes || id:ebi-a-GCST010681	ENSG00000179295	HGNC:9644	PTPN11	protein tyrosine phosphatase non-receptor type 11	5781	Q06124	Inverse variance weighted	2	3.22972	0.465785	4.0931e-12	2.31678	4.14266	25.2726	10.143	62.9702	type 1 diabetes	FALSE
Eosinophil percentage of white cells || id:GCST90002382	Type 1 diabetes || id:ebi-a-GCST010681	ENSG00000181634	HGNC:11931	TNFSF15	TNF superfamily member 15	9966	O95150	Wald ratio	1	-0.106865	1.75065	0.951325	-3.53814	3.32441	0.898647	0.0290674	27.7826	type 1 diabetes	TRUE
Eosinophil percentage of white cells || id:GCST90002382	Type 1 diabetes || id:ebi-a-GCST010681	ENSG00000183625	HGNC:1604	CCR3	C-C motif chemokine receptor 3	1232	P51677	Wald ratio	1	-0.735653	1.61566	0.648874	-3.90234	2.43104	0.479192	0.0201945	11.3707	type 1 diabetes	TRUE
Eosinophil percentage of white cells || id:GCST90002382	Type 1 diabetes || id:ebi-a-GCST010681	ENSG00000186265	HGNC:21087	BTLA	B and T lymphocyte associated	151888	Q7Z6A9	Wald ratio	1	-1.70916	1.48734	0.250498	-4.62434	1.20602	0.181018	0.00981012	3.34018	type 1 diabetes	TRUE
Eosinophil percentage of white cells || id:GCST90002382	Type 1 diabetes || id:ebi-a-GCST010681	ENSG00000186652	HGNC:9362	PRG2	proteoglycan 2, pro eosinophil major basic protein	5553	P13727	Wald ratio	1	0.666753	1.16794	0.56808	-1.6224	2.95591	1.9479	0.197424	19.2192	type 1 diabetes	TRUE
Eosinophil percentage of white cells || id:GCST90002382	Type 1 diabetes || id:ebi-a-GCST010681	ENSG00000186951	HGNC:9232	PPARA	peroxisome proliferator activated receptor alpha	5465	Q07869	Wald ratio	1	0.0964054	1.14722	0.93303	-2.15215	2.34496	1.10121	0.116234	10.4329	type 1 diabetes	TRUE
Eosinophil percentage of white cells || id:GCST90002382	Type 1 diabetes || id:ebi-a-GCST010681	ENSG00000188389	HGNC:8760	PDCD1	programmed cell death 1	5133	Q15116	Wald ratio	1	0.0553388	1.58061	0.972071	-3.04267	3.15334	1.0569	0.0477075	23.4142	type 1 diabetes	TRUE
Eosinophil percentage of white cells || id:GCST90002382	Type 1 diabetes || id:ebi-a-GCST010681	ENSG00000188404	HGNC:10720	SELL	selectin L	6402	P14151	Wald ratio	1	-0.618625	1.8629	0.739832	-4.26992	3.03267	0.538685	0.0139829	20.7525	type 1 diabetes	TRUE
Eosinophil percentage of white cells || id:GCST90002382	Type 1 diabetes || id:ebi-a-GCST010681	ENSG00000188641	HGNC:3012	DPYD	dihydropyrimidine dehydrogenase	1806	Q12882	Wald ratio	1	-1.68232	1.87767	0.370272	-5.36255	1.99791	0.185942	0.00468895	7.3736	type 1 diabetes	FALSE
Eosinophil percentage of white cells || id:GCST90002382	Type 1 diabetes || id:ebi-a-GCST010681	ENSG00000188822	HGNC:2160	CNR2	cannabinoid receptor 2	1269	P34972	Wald ratio	1	-1.31446	1.12536	0.242794	-3.52017	0.89125	0.268619	0.0295944	2.43818	type 1 diabetes	TRUE
Eosinophil percentage of white cells || id:GCST90002382	Type 1 diabetes || id:ebi-a-GCST010681	ENSG00000189403	HGNC:4983	HMGB1	high mobility group box 1	3146	P09429	Wald ratio	1	-1.44589	1.6433	0.37893	-4.66675	1.77497	0.235537	0.00940276	5.90013	type 1 diabetes	TRUE
Eosinophil percentage of white cells || id:GCST90002382	Type 1 diabetes || id:ebi-a-GCST010681	ENSG00000196126	HGNC:4948	HLA-DRB1	major histocompatibility complex, class II, DR beta 1	3123	P01911	Wald ratio	1	-43.9933	1.77031	2.54303e-136	-47.4631	-40.5235	7.83354e-20	2.43805e-21	2.51694e-18	type 1 diabetes	TRUE
Eosinophil percentage of white cells || id:GCST90002382	Type 1 diabetes || id:ebi-a-GCST010681	ENSG00000196230	HGNC:20778	TUBB	tubulin beta class I	203068	P07437	Wald ratio	1	-18.1224	1.06332	3.92462e-65	-20.2065	-16.0383	1.34751e-08	1.67654e-09	1.08305e-07	type 1 diabetes	TRUE
Eosinophil percentage of white cells || id:GCST90002382	Type 1 diabetes || id:ebi-a-GCST010681	ENSG00000196396	HGNC:9642	PTPN1	protein tyrosine phosphatase non-receptor type 1	5770	P18031	Wald ratio	1	0.0361585	1.19601	0.975882	-2.30803	2.38034	1.03682	0.0994574	10.8086	type 1 diabetes	FALSE
Eosinophil percentage of white cells || id:GCST90002382	Type 1 diabetes || id:ebi-a-GCST010681	ENSG00000196735	HGNC:4942	HLA-DQA1	major histocompatibility complex, class II, DQ alpha 1	3117	P01909	Inverse variance weighted	3	-15.7228	8.06232	0.0511568	-31.525	0.0793149	1.48478e-07	2.03648e-14	1.08255	type 1 diabetes	TRUE
Eosinophil percentage of white cells || id:GCST90002382	Type 1 diabetes || id:ebi-a-GCST010681	ENSG00000196735	HGNC:4942	HLA-DQA1	major histocompatibility complex, class II, DQ alpha 1	3117	P01909	MR Egger	3	10.077	6.66726	0.372109	-2.9908	23.1449	23790.1	0.0502472	1.12637e+10	type 1 diabetes	TRUE
Eosinophil percentage of white cells || id:GCST90002382	Type 1 diabetes || id:ebi-a-GCST010681	ENSG00000196735	HGNC:4942	HLA-DQA1	major histocompatibility complex, class II, DQ alpha 1	3117	P01909	Simple mode	3	-24.2307	2.91628	0.014178	-29.9466	-18.5147	2.9975e-11	9.87125e-14	9.10223e-09	type 1 diabetes	TRUE
Eosinophil percentage of white cells || id:GCST90002382	Type 1 diabetes || id:ebi-a-GCST010681	ENSG00000196735	HGNC:4942	HLA-DQA1	major histocompatibility complex, class II, DQ alpha 1	3117	P01909	Weighted median	3	-8.43133	2.0713	4.69005e-05	-12.4911	-4.37159	0.00021793	3.76006e-06	0.0126311	type 1 diabetes	TRUE
Eosinophil percentage of white cells || id:GCST90002382	Type 1 diabetes || id:ebi-a-GCST010681	ENSG00000196735	HGNC:4942	HLA-DQA1	major histocompatibility complex, class II, DQ alpha 1	3117	P01909	Weighted mode	3	-3.28321	5.17529	0.590706	-13.4268	6.86037	0.0375078	1.4751e-06	953.719	type 1 diabetes	TRUE
Eosinophil percentage of white cells || id:GCST90002382	Type 1 diabetes || id:ebi-a-GCST010681	ENSG00000197249	HGNC:8941	SERPINA1	serpin family A member 1	5265	P01009	Wald ratio	1	2.83102	1.80244	0.116261	-0.701757	6.36379	16.9627	0.495714	580.441	type 1 diabetes	TRUE
Eosinophil percentage of white cells || id:GCST90002382	Type 1 diabetes || id:ebi-a-GCST010681	ENSG00000197646	HGNC:18731	PDCD1LG2	programmed cell death 1 ligand 2	80380	Q9BQ51	Wald ratio	1	-1.05845	1.31209	0.419844	-3.63015	1.51325	0.346992	0.0265122	4.54145	type 1 diabetes	TRUE
Eosinophil percentage of white cells || id:GCST90002382	Type 1 diabetes || id:ebi-a-GCST010681	ENSG00000198121	HGNC:3166	LPAR1	lysophosphatidic acid receptor 1	1902	Q92633	Wald ratio	1	0.148462	0.918612	0.871608	-1.65202	1.94894	1.16005	0.191663	7.02125	type 1 diabetes	FALSE
Eosinophil percentage of white cells || id:GCST90002382	Type 1 diabetes || id:ebi-a-GCST010681	ENSG00000204256	HGNC:1103	BRD2	bromodomain containing 2	6046	P25440	Wald ratio	1	-14.5648	0.979497	5.18651e-50	-16.4846	-12.645	4.72703e-07	6.93144e-08	3.22369e-06	type 1 diabetes	FALSE
Eosinophil percentage of white cells || id:GCST90002382	Type 1 diabetes || id:ebi-a-GCST010681	ENSG00000204305	HGNC:320	AGER	advanced glycosylation end-product specific receptor	177	Q15109	Wald ratio	1	51.1056	2.4198	5.23812e-99	46.3627	55.8484	1.56624e+22	1.36485e+20	1.79736e+24	type 1 diabetes	TRUE
Eosinophil percentage of white cells || id:GCST90002382	Type 1 diabetes || id:ebi-a-GCST010681	ENSG00000204681	HGNC:4070	GABBR1	gamma-aminobutyric acid type B receptor subunit 1	2550	Q9UBS5	Wald ratio	1	-10.4258	1.02717	3.31363e-24	-12.439	-8.41251	2.96585e-05	3.96101e-06	0.000222072	type 1 diabetes	FALSE
Eosinophil percentage of white cells || id:GCST90002382	Type 1 diabetes || id:ebi-a-GCST010681	ENSG00000205268	HGNC:8791	PDE7A	phosphodiesterase 7A	5150	Q13946	Wald ratio	1	3.43796	1.94217	0.0767003	-0.3687	7.24462	31.1234	0.691633	1400.55	type 1 diabetes	FALSE
Eosinophil percentage of white cells || id:GCST90002382	Type 1 diabetes || id:ebi-a-GCST010681	ENSG00000226979	HGNC:6709	LTA	lymphotoxin alpha	4049	P01374	Wald ratio	1	10.0862	1.71789	4.32425e-09	6.71917	13.4533	24010.2	828.128	696137	type 1 diabetes	TRUE
Eosinophil percentage of white cells || id:GCST90002382	Type 1 diabetes || id:ebi-a-GCST010681	ENSG00000242950	HGNC:13525	ERVW-1	endogenous retrovirus group W member 1, envelope	30816	Q9UQF0	Wald ratio	1	0.797999	1.61127	0.620416	-2.36009	3.95609	2.22109	0.0944115	52.2527	type 1 diabetes	FALSE
Eosinophil percentage of white cells || id:GCST90002382	Type 1 diabetes || id:ebi-a-GCST010681	ENSG00000259207	HGNC:6156	ITGB3	integrin subunit beta 3	3690	P05106	Wald ratio	1	-5.40346	1.91079	0.0046859	-9.1486	-1.65831	0.00450099	0.000106368	0.19046	type 1 diabetes	TRUE
Eosinophil percentage of white cells || id:GCST90002382	Type 1 diabetes || id:ebi-a-GCST010681	ENSG00000263528	HGNC:14552	IKBKE	inhibitor of nuclear factor kappa B kinase subunit epsilon	9641	Q14164	Wald ratio	1	-2.24019	1.79591	0.212256	-5.76016	1.27979	0.106438	0.0031506	3.59587	type 1 diabetes	TRUE
Eosinophil percentage of white cells || id:GCST90002382	Type 1 diabetes || id:ebi-a-GCST010681	ENSG00000269858	HGNC:14660	EGLN2	egl-9 family hypoxia inducible factor 2	112398	Q96KS0	Wald ratio	1	-0.681922	1.96053	0.727971	-4.52455	3.16071	0.505644	0.0108396	23.5873	type 1 diabetes	FALSE
Eosinophil percentage of white cells || id:GCST90002382	Ulcerative colitis || id:ebi-a-GCST004133	ENSG00000005844	HGNC:6148	ITGAL	integrin subunit alpha L	3683	P20701	Wald ratio	1	-0.494434	1.34572	0.713312	-3.13205	2.14318	0.609916	0.0436283	8.52651	ulcerative colitis	TRUE
Eosinophil percentage of white cells || id:GCST90002382	Ulcerative colitis || id:ebi-a-GCST004133	ENSG00000006210	HGNC:10647	CX3CL1	C-X3-C motif chemokine ligand 1	6376	P78423	Wald ratio	1	1.33984	1.27377	0.292858	-1.15674	3.83643	3.81844	0.314509	46.3596	ulcerative colitis	TRUE
Eosinophil percentage of white cells || id:GCST90002382	Ulcerative colitis || id:ebi-a-GCST004133	ENSG00000007908	HGNC:10718	SELE	selectin E	6401	P16581	Wald ratio	1	0.497465	1.21981	0.683405	-1.89337	2.8883	1.64455	0.150564	17.9627	ulcerative colitis	TRUE
Eosinophil percentage of white cells || id:GCST90002382	Ulcerative colitis || id:ebi-a-GCST004133	ENSG00000009724	HGNC:6902	MASP2	MBL associated serine protease 2	10747	O00187	Wald ratio	1	-0.858869	1.21625	0.480088	-3.24272	1.52498	0.423641	0.0390575	4.59506	ulcerative colitis	TRUE
Eosinophil percentage of white cells || id:GCST90002382	Ulcerative colitis || id:ebi-a-GCST004133	ENSG00000013725	HGNC:1691	CD6	CD6 molecule	923	P30203	Wald ratio	1	-0.654788	1.31343	0.618108	-3.22911	1.91953	0.519552	0.0395929	6.81776	ulcerative colitis	TRUE
Eosinophil percentage of white cells || id:GCST90002382	Ulcerative colitis || id:ebi-a-GCST004133	ENSG00000028137	HGNC:11917	TNFRSF1B	TNF receptor superfamily member 1B	7133	P20333	Wald ratio	1	0.152243	0.891708	0.864435	-1.5955	1.89999	1.16444	0.202806	6.68582	ulcerative colitis	TRUE
Eosinophil percentage of white cells || id:GCST90002382	Ulcerative colitis || id:ebi-a-GCST004133	ENSG00000065361	HGNC:3431	ERBB3	erb-b2 receptor tyrosine kinase 3	2065	P21860	Wald ratio	1	-0.604736	0.847663	0.475589	-2.26616	1.05668	0.546219	0.10371	2.87682	ulcerative colitis	TRUE
Eosinophil percentage of white cells || id:GCST90002382	Ulcerative colitis || id:ebi-a-GCST004133	ENSG00000065675	HGNC:9410	PRKCQ	protein kinase C theta	5588	Q04759	Wald ratio	1	0.318481	1.4635	0.827728	-2.54997	3.18693	1.37504	0.0780839	24.2141	ulcerative colitis	TRUE
Eosinophil percentage of white cells || id:GCST90002382	Ulcerative colitis || id:ebi-a-GCST004133	ENSG00000067182	HGNC:11916	TNFRSF1A	TNF receptor superfamily member 1A	7132	P19438	Wald ratio	1	2.55655	1.2342	0.0383188	0.137525	4.97557	12.8913	1.14743	144.832	ulcerative colitis	TRUE
Eosinophil percentage of white cells || id:GCST90002382	Ulcerative colitis || id:ebi-a-GCST004133	ENSG00000067560	HGNC:667	RHOA	ras homolog family member A	387	P61586	Wald ratio	1	3.52644	0.775989	5.50803e-06	2.0055	5.04738	34.0027	7.42981	155.614	ulcerative colitis	TRUE
Eosinophil percentage of white cells || id:GCST90002382	Ulcerative colitis || id:ebi-a-GCST004133	ENSG00000071054	HGNC:6866	MAP4K4	mitogen-activated protein kinase kinase kinase kinase 4	9448	O95819	Wald ratio	1	-0.983207	0.614504	0.109599	-2.18764	0.221222	0.374109	0.112182	1.2476	ulcerative colitis	TRUE
Eosinophil percentage of white cells || id:GCST90002382	Ulcerative colitis || id:ebi-a-GCST004133	ENSG00000077092	HGNC:9865	RARB	retinoic acid receptor beta	5915	P10826	Wald ratio	1	-0.0528001	1.0626	0.96037	-2.1355	2.0299	0.94857	0.118186	7.61331	ulcerative colitis	TRUE
Eosinophil percentage of white cells || id:GCST90002382	Ulcerative colitis || id:ebi-a-GCST004133	ENSG00000077238	HGNC:6015	IL4R	interleukin 4 receptor	3566	P24394	Wald ratio	1	0.349056	0.787869	0.657738	-1.19517	1.89328	1.41773	0.302653	6.64111	ulcerative colitis	TRUE
Eosinophil percentage of white cells || id:GCST90002382	Ulcerative colitis || id:ebi-a-GCST004133	ENSG00000081041	HGNC:4603	CXCL2	C-X-C motif chemokine ligand 2	2920	P19875	Wald ratio	1	-0.267408	0.89136	0.764177	-2.01447	1.47966	0.765361	0.133391	4.39144	ulcerative colitis	TRUE
Eosinophil percentage of white cells || id:GCST90002382	Ulcerative colitis || id:ebi-a-GCST004133	ENSG00000081237	HGNC:9666	PTPRC	protein tyrosine phosphatase receptor type C	5788	P08575	Inverse variance weighted	2	-0.0469313	0.496839	0.924744	-1.02074	0.926873	0.954153	0.36033	2.5266	ulcerative colitis	TRUE
Eosinophil percentage of white cells || id:GCST90002382	Ulcerative colitis || id:ebi-a-GCST004133	ENSG00000091181	HGNC:6017	IL5RA	interleukin 5 receptor subunit alpha	3568	Q01344	Wald ratio	1	-0.00751219	1.26205	0.995251	-2.48113	2.4661	0.992516	0.083649	11.7764	ulcerative colitis	TRUE
Eosinophil percentage of white cells || id:GCST90002382	Ulcerative colitis || id:ebi-a-GCST004133	ENSG00000091972	HGNC:7203	CD200	CD200 molecule	4345	P41217	Wald ratio	1	0.447581	0.69289	0.518303	-0.910484	1.80565	1.56452	0.40233	6.0839	ulcerative colitis	TRUE
Eosinophil percentage of white cells || id:GCST90002382	Ulcerative colitis || id:ebi-a-GCST004133	ENSG00000096968	HGNC:6192	JAK2	Janus kinase 2	3717	O60674	Wald ratio	1	3.67803	0.713782	2.56535e-07	2.27901	5.07704	39.5682	9.76702	160.299	ulcerative colitis	TRUE
Eosinophil percentage of white cells || id:GCST90002382	Ulcerative colitis || id:ebi-a-GCST004133	ENSG00000096996	HGNC:5971	IL12RB1	interleukin 12 receptor subunit beta 1	3594	P42701	Wald ratio	1	-2.15947	1.19811	0.0714832	-4.50777	0.188828	0.115386	0.011023	1.20783	ulcerative colitis	TRUE
Eosinophil percentage of white cells || id:GCST90002382	Ulcerative colitis || id:ebi-a-GCST004133	ENSG00000100368	HGNC:2436	CSF2RB	colony stimulating factor 2 receptor subunit beta	1439	P32927	Wald ratio	1	-1.49551	1.3409	0.26472	-4.12368	1.13265	0.224134	0.0161849	3.10388	ulcerative colitis	TRUE
Eosinophil percentage of white cells || id:GCST90002382	Ulcerative colitis || id:ebi-a-GCST004133	ENSG00000100385	HGNC:6009	IL2RB	interleukin 2 receptor subunit beta	3560	P14784	Wald ratio	1	-3.44896	1.3538	0.0108461	-6.10241	-0.795518	0.0317785	0.00223747	0.451347	ulcerative colitis	TRUE
Eosinophil percentage of white cells || id:GCST90002382	Ulcerative colitis || id:ebi-a-GCST004133	ENSG00000101665	HGNC:6773	SMAD7	SMAD family member 7	4092	O15105	Wald ratio	1	-0.205721	0.996333	0.836418	-2.15853	1.74709	0.81406	0.115494	5.7379	ulcerative colitis	TRUE
Eosinophil percentage of white cells || id:GCST90002382	Ulcerative colitis || id:ebi-a-GCST004133	ENSG00000102882	HGNC:6877	MAPK3	mitogen-activated protein kinase 3	5595	P27361	Wald ratio	1	-0.990183	0.990183	0.317311	-2.93094	0.950575	0.371509	0.0533468	2.5872	ulcerative colitis	TRUE
Eosinophil percentage of white cells || id:GCST90002382	Ulcerative colitis || id:ebi-a-GCST004133	ENSG00000102970	HGNC:10615	CCL17	C-C motif chemokine ligand 17	6361	Q92583	Wald ratio	1	0.0520443	1.11695	0.962836	-2.13718	2.24127	1.05342	0.117987	9.40526	ulcerative colitis	TRUE
Eosinophil percentage of white cells || id:GCST90002382	Ulcerative colitis || id:ebi-a-GCST004133	ENSG00000105205	HGNC:2014	CLC	Charcot-Leyden crystal galectin	1178	Q05315	Wald ratio	1	0.0178846	0.300461	0.952535	-0.571019	0.606788	1.01805	0.56495	1.83453	ulcerative colitis	FALSE
Eosinophil percentage of white cells || id:GCST90002382	Ulcerative colitis || id:ebi-a-GCST004133	ENSG00000105810	HGNC:1777	CDK6	cyclin dependent kinase 6	1021	Q00534	Inverse variance weighted	2	-1.72908	2.40704	0.472544	-6.44687	2.98871	0.177447	0.00158547	19.86	ulcerative colitis	FALSE
Eosinophil percentage of white cells || id:GCST90002382	Ulcerative colitis || id:ebi-a-GCST004133	ENSG00000107485	HGNC:4172	GATA3	GATA binding protein 3	2625	P23771	Wald ratio	1	3.65728	0.781306	2.85505e-06	2.12592	5.18864	38.7558	8.3806	179.225	ulcerative colitis	FALSE
Eosinophil percentage of white cells || id:GCST90002382	Ulcerative colitis || id:ebi-a-GCST004133	ENSG00000109320	HGNC:7794	NFKB1	nuclear factor kappa B subunit 1	4790	P19838	Wald ratio	1	3.61806	1.41848	0.0107519	0.837841	6.39829	37.2654	2.31137	600.815	ulcerative colitis	TRUE
Eosinophil percentage of white cells || id:GCST90002382	Ulcerative colitis || id:ebi-a-GCST004133	ENSG00000109471	HGNC:6001	IL2	interleukin 2	3558	P60568	Wald ratio	1	3.02092	0.769216	8.59145e-05	1.51326	4.52859	20.5102	4.54151	92.6276	ulcerative colitis	TRUE
Eosinophil percentage of white cells || id:GCST90002382	Ulcerative colitis || id:ebi-a-GCST004133	ENSG00000109991	HGNC:8534	P2RX3	purinergic receptor P2X 3	5024	P56373	Wald ratio	1	-0.345187	0.897485	0.700522	-2.10426	1.41388	0.708088	0.121936	4.11189	ulcerative colitis	FALSE
Eosinophil percentage of white cells || id:GCST90002382	Ulcerative colitis || id:ebi-a-GCST004133	ENSG00000111321	HGNC:6718	LTBR	lymphotoxin beta receptor	4055	P36941	Wald ratio	1	1.08363	0.989614	0.273517	-0.856016	3.02327	2.95538	0.424851	20.5584	ulcerative colitis	TRUE
Eosinophil percentage of white cells || id:GCST90002382	Ulcerative colitis || id:ebi-a-GCST004133	ENSG00000112033	HGNC:9235	PPARD	peroxisome proliferator activated receptor delta	5467	Q03181	Inverse variance weighted	2	0.775172	1.14377	0.497942	-1.46663	3.01697	2.17097	0.230702	20.4293	ulcerative colitis	TRUE
Eosinophil percentage of white cells || id:GCST90002382	Ulcerative colitis || id:ebi-a-GCST004133	ENSG00000112062	HGNC:6876	MAPK14	mitogen-activated protein kinase 14	1432	Q16539	Wald ratio	1	0.759178	0.933233	0.415936	-1.06996	2.58831	2.13652	0.343023	13.3073	ulcerative colitis	TRUE
Eosinophil percentage of white cells || id:GCST90002382	Ulcerative colitis || id:ebi-a-GCST004133	ENSG00000112486	HGNC:1607	CCR6	C-C motif chemokine receptor 6	1235	P51684	Wald ratio	1	1.54526	1.22237	0.206176	-0.850586	3.94111	4.6892	0.427164	51.4758	ulcerative colitis	TRUE
Eosinophil percentage of white cells || id:GCST90002382	Ulcerative colitis || id:ebi-a-GCST004133	ENSG00000113263	HGNC:6171	ITK	IL2 inducible T cell kinase	3702	Q08881	Wald ratio	1	0.529601	1.1916	0.656721	-1.80594	2.86514	1.69826	0.16432	17.5516	ulcerative colitis	TRUE
Eosinophil percentage of white cells || id:GCST90002382	Ulcerative colitis || id:ebi-a-GCST004133	ENSG00000113520	HGNC:6014	IL4	interleukin 4	3565	P05112	Wald ratio	1	0.941688	1.33632	0.481003	-1.67749	3.56087	2.56431	0.186842	35.1937	ulcerative colitis	TRUE
Eosinophil percentage of white cells || id:GCST90002382	Ulcerative colitis || id:ebi-a-GCST004133	ENSG00000113525	HGNC:6016	IL5	interleukin 5	3567	P05113	Wald ratio	1	-0.188929	0.237372	0.426079	-0.654178	0.27632	0.827845	0.519869	1.31827	ulcerative colitis	TRUE
Eosinophil percentage of white cells || id:GCST90002382	Ulcerative colitis || id:ebi-a-GCST004133	ENSG00000113580	HGNC:7978	NR3C1	nuclear receptor subfamily 3 group C member 1	2908	P04150	Wald ratio	1	-3.66596	1.34313	0.00634474	-6.29849	-1.03342	0.0255797	0.00183908	0.355788	ulcerative colitis	FALSE
Eosinophil percentage of white cells || id:GCST90002382	Ulcerative colitis || id:ebi-a-GCST004133	ENSG00000113851	HGNC:30185	CRBN	cereblon	51185	Q96SW2	Wald ratio	1	-0.184088	1.20199	0.878278	-2.53999	2.17181	0.831862	0.0788676	8.77414	ulcerative colitis	FALSE
Eosinophil percentage of white cells || id:GCST90002382	Ulcerative colitis || id:ebi-a-GCST004133	ENSG00000114013	HGNC:1705	CD86	CD86 molecule	942	P42081	Wald ratio	1	0.9806	1.20874	0.417217	-1.38853	3.34973	2.66606	0.249442	28.495	ulcerative colitis	TRUE
Eosinophil percentage of white cells || id:GCST90002382	Ulcerative colitis || id:ebi-a-GCST004133	ENSG00000114812	HGNC:12694	VIPR1	vasoactive intestinal peptide receptor 1	7433	P32241	Wald ratio	1	-0.0179516	1.15147	0.987561	-2.27483	2.23893	0.982209	0.102814	9.38325	ulcerative colitis	FALSE
Eosinophil percentage of white cells || id:GCST90002382	Ulcerative colitis || id:ebi-a-GCST004133	ENSG00000115085	HGNC:12858	ZAP70	zeta chain of T cell receptor associated protein kinase 70	7535	P43403	Wald ratio	1	1.882	0.831466	0.0236065	0.252328	3.51168	6.56663	1.28702	33.5044	ulcerative colitis	TRUE
Eosinophil percentage of white cells || id:GCST90002382	Ulcerative colitis || id:ebi-a-GCST004133	ENSG00000115590	HGNC:5994	IL1R2	interleukin 1 receptor type 2	7850	P27930	Wald ratio	1	-3.55956	0.711006	5.54663e-07	-4.95313	-2.16599	0.0284514	0.00706129	0.114637	ulcerative colitis	TRUE
Eosinophil percentage of white cells || id:GCST90002382	Ulcerative colitis || id:ebi-a-GCST004133	ENSG00000115594	HGNC:5993	IL1R1	interleukin 1 receptor type 1	3554	P14778	Inverse variance weighted	2	-0.204969	1.00505	0.838401	-2.17486	1.76492	0.814672	0.113624	5.84112	ulcerative colitis	TRUE
Eosinophil percentage of white cells || id:GCST90002382	Ulcerative colitis || id:ebi-a-GCST004133	ENSG00000115598	HGNC:5999	IL1RL2	interleukin 1 receptor like 2	8808	Q9HB29	Wald ratio	1	-0.052997	0.878867	0.951916	-1.77558	1.66958	0.948383	0.169386	5.30995	ulcerative colitis	TRUE
Eosinophil percentage of white cells || id:GCST90002382	Ulcerative colitis || id:ebi-a-GCST004133	ENSG00000115602	HGNC:5998	IL1RL1	interleukin 1 receptor like 1	9173	Q01638	Wald ratio	1	-0.395778	0.222798	0.0756674	-0.832463	0.0409063	0.673156	0.434977	1.04175	ulcerative colitis	TRUE
Eosinophil percentage of white cells || id:GCST90002382	Ulcerative colitis || id:ebi-a-GCST004133	ENSG00000115607	HGNC:5989	IL18RAP	interleukin 18 receptor accessory protein	8807	O95256	Wald ratio	1	-0.919265	0.254874	0.000310066	-1.41882	-0.419712	0.398812	0.242	0.657236	ulcerative colitis	TRUE
Eosinophil percentage of white cells || id:GCST90002382	Ulcerative colitis || id:ebi-a-GCST004133	ENSG00000116678	HGNC:6554	LEPR	leptin receptor	3953	P48357	Wald ratio	1	-0.450389	1.27968	0.724872	-2.95856	2.05778	0.63738	0.0518937	7.82856	ulcerative colitis	TRUE
Eosinophil percentage of white cells || id:GCST90002382	Ulcerative colitis || id:ebi-a-GCST004133	ENSG00000118137	HGNC:600	APOA1	apolipoprotein A1	335	P02647	Wald ratio	1	1.70161	1.1637	0.143677	-0.57925	3.98246	5.48275	0.560319	53.649	ulcerative colitis	TRUE
Eosinophil percentage of white cells || id:GCST90002382	Ulcerative colitis || id:ebi-a-GCST004133	ENSG00000119535	HGNC:2439	CSF3R	colony stimulating factor 3 receptor	1441	Q99062	Wald ratio	1	-0.699971	1.23256	0.570102	-3.11578	1.71584	0.4966	0.0443437	5.56136	ulcerative colitis	TRUE
Eosinophil percentage of white cells || id:GCST90002382	Ulcerative colitis || id:ebi-a-GCST004133	ENSG00000120088	HGNC:2357	CRHR1	corticotropin releasing hormone receptor 1	1394	P34998	Wald ratio	1	0.959527	0.534594	0.0726741	-0.0882765	2.00733	2.61046	0.915508	7.44342	ulcerative colitis	FALSE
Eosinophil percentage of white cells || id:GCST90002382	Ulcerative colitis || id:ebi-a-GCST004133	ENSG00000120949	HGNC:11923	TNFRSF8	TNF receptor superfamily member 8	943	P28908	Wald ratio	1	2.19969	0.83558	0.00847515	0.561953	3.83743	9.02221	1.75409	46.4059	ulcerative colitis	TRUE
Eosinophil percentage of white cells || id:GCST90002382	Ulcerative colitis || id:ebi-a-GCST004133	ENSG00000121989	HGNC:173	ACVR2A	activin A receptor type 2A	92	P27037	Wald ratio	1	-3.89648	1.23169	0.00155873	-6.31059	-1.48237	0.0203134	0.00181697	0.2271	ulcerative colitis	FALSE
Eosinophil percentage of white cells || id:GCST90002382	Ulcerative colitis || id:ebi-a-GCST004133	ENSG00000123374	HGNC:1771	CDK2	cyclin dependent kinase 2	1017	P24941	Wald ratio	1	0.853602	0.809952	0.291932	-0.733904	2.44111	2.34809	0.480031	11.4858	ulcerative colitis	FALSE
Eosinophil percentage of white cells || id:GCST90002382	Ulcerative colitis || id:ebi-a-GCST004133	ENSG00000123384	HGNC:6692	LRP1	LDL receptor related protein 1	4035	Q07954	Wald ratio	1	-2.62448	1.38593	0.0582703	-5.34091	0.0919448	0.0724772	0.0047915	1.0963	ulcerative colitis	TRUE
Eosinophil percentage of white cells || id:GCST90002382	Ulcerative colitis || id:ebi-a-GCST004133	ENSG00000125910	HGNC:3170	S1PR4	sphingosine-1-phosphate receptor 4	8698	O95977	Inverse variance weighted	2	-1.4587	0.595018	0.0142251	-2.62494	-0.292468	0.232538	0.0724443	0.746419	ulcerative colitis	FALSE
Eosinophil percentage of white cells || id:GCST90002382	Ulcerative colitis || id:ebi-a-GCST004133	ENSG00000126934	HGNC:6842	MAP2K2	mitogen-activated protein kinase kinase 2	5605	P36507	Wald ratio	1	1.69466	1.41895	0.232356	-1.08647	4.4758	5.44482	0.337406	87.8646	ulcerative colitis	FALSE
Eosinophil percentage of white cells || id:GCST90002382	Ulcerative colitis || id:ebi-a-GCST004133	ENSG00000128271	HGNC:263	ADORA2A	adenosine A2a receptor	135	P29274	Wald ratio	1	-0.0380165	1.22413	0.975225	-2.43731	2.36128	0.962697	0.0873956	10.6045	ulcerative colitis	TRUE
Eosinophil percentage of white cells || id:GCST90002382	Ulcerative colitis || id:ebi-a-GCST004133	ENSG00000128285	HGNC:4479	MCHR1	melanin concentrating hormone receptor 1	2847	Q99705	Wald ratio	1	1.8798	1.29489	0.146584	-0.658186	4.41778	6.55217	0.51779	82.9119	ulcerative colitis	FALSE
Eosinophil percentage of white cells || id:GCST90002382	Ulcerative colitis || id:ebi-a-GCST004133	ENSG00000130203	HGNC:613	APOE	apolipoprotein E	348	P02649	Wald ratio	1	1.71223	0.969307	0.0773208	-0.187612	3.61207	5.54131	0.828936	37.0428	ulcerative colitis	TRUE
Eosinophil percentage of white cells || id:GCST90002382	Ulcerative colitis || id:ebi-a-GCST004133	ENSG00000131620	HGNC:21625	ANO1	anoctamin 1	55107	Q5XXA6	Wald ratio	1	0.600453	1.10538	0.586985	-1.56609	2.767	1.82294	0.20886	15.9108	ulcerative colitis	FALSE
Eosinophil percentage of white cells || id:GCST90002382	Ulcerative colitis || id:ebi-a-GCST004133	ENSG00000131747	HGNC:11989	TOP2A	DNA topoisomerase II alpha	7153	P11388	Wald ratio	1	1.93265	1.27472	0.129487	-0.565813	4.4311	6.90776	0.567898	84.0241	ulcerative colitis	TRUE
Eosinophil percentage of white cells || id:GCST90002382	Ulcerative colitis || id:ebi-a-GCST004133	ENSG00000131981	HGNC:6563	LGALS3	galectin 3	3958	P17931	Wald ratio	1	-0.396951	0.920466	0.666287	-2.20106	1.40716	0.672367	0.110685	4.08435	ulcerative colitis	FALSE
Eosinophil percentage of white cells || id:GCST90002382	Ulcerative colitis || id:ebi-a-GCST004133	ENSG00000132170	HGNC:9236	PPARG	peroxisome proliferator activated receptor gamma	5468	P37231	Wald ratio	1	-1.04454	0.568809	0.0663039	-2.1594	0.0703254	0.351854	0.115394	1.07286	ulcerative colitis	TRUE
Eosinophil percentage of white cells || id:GCST90002382	Ulcerative colitis || id:ebi-a-GCST004133	ENSG00000132437	HGNC:2719	DDC	dopa decarboxylase	1644	P20711	Wald ratio	1	-1.66197	0.850249	0.05062	-3.32846	0.00451695	0.189765	0.0358484	1.00453	ulcerative colitis	FALSE
Eosinophil percentage of white cells || id:GCST90002382	Ulcerative colitis || id:ebi-a-GCST004133	ENSG00000134460	HGNC:6008	IL2RA	interleukin 2 receptor subunit alpha	3559	P01589	Wald ratio	1	3.39296	1.07713	0.0016327	1.28178	5.50413	29.7538	3.60306	245.705	ulcerative colitis	TRUE
Eosinophil percentage of white cells || id:GCST90002382	Ulcerative colitis || id:ebi-a-GCST004133	ENSG00000136244	HGNC:6018	IL6	interleukin 6	3569	P05231	Wald ratio	1	2.31538	0.716878	0.00123871	0.910301	3.72046	10.1288	2.48507	41.2835	ulcerative colitis	TRUE
Eosinophil percentage of white cells || id:GCST90002382	Ulcerative colitis || id:ebi-a-GCST004133	ENSG00000136634	HGNC:5962	IL10	interleukin 10	3586	P22301	Wald ratio	1	-12.4741	1.23966	8.0917e-24	-14.9038	-10.0443	3.82453e-06	3.3679e-07	4.34308e-05	ulcerative colitis	TRUE
Eosinophil percentage of white cells || id:GCST90002382	Ulcerative colitis || id:ebi-a-GCST004133	ENSG00000136997	HGNC:7553	MYC	MYC proto-oncogene, bHLH transcription factor	4609	P01106	Wald ratio	1	-0.265458	1.44141	0.853884	-3.09063	2.55971	0.766855	0.0454735	12.9321	ulcerative colitis	TRUE
Eosinophil percentage of white cells || id:GCST90002382	Ulcerative colitis || id:ebi-a-GCST004133	ENSG00000137033	HGNC:16028	IL33	interleukin 33	90865	O95760	Wald ratio	1	-0.876104	0.691238	0.204997	-2.23093	0.478722	0.416402	0.107429	1.61401	ulcerative colitis	TRUE
Eosinophil percentage of white cells || id:GCST90002382	Ulcerative colitis || id:ebi-a-GCST004133	ENSG00000138684	HGNC:6005	IL21	interleukin 21	59067	Q9HBE4	Wald ratio	1	5.27667	1.03925	3.82673e-07	3.23974	7.3136	195.717	25.5271	1500.57	ulcerative colitis	TRUE
Eosinophil percentage of white cells || id:GCST90002382	Ulcerative colitis || id:ebi-a-GCST004133	ENSG00000140030	HGNC:4517	GPR65	G protein-coupled receptor 65	8477	Q8IYL9	Wald ratio	1	5.12578	1.17086	1.19896e-05	2.83089	7.42067	168.306	16.9605	1670.16	ulcerative colitis	TRUE
Eosinophil percentage of white cells || id:GCST90002382	Ulcerative colitis || id:ebi-a-GCST004133	ENSG00000141510	HGNC:11998	TP53	tumor protein p53	7157	P04637	Wald ratio	1	1.69285	1.17026	0.148021	-0.600863	3.98656	5.43493	0.548338	53.8691	ulcerative colitis	TRUE
Eosinophil percentage of white cells || id:GCST90002382	Ulcerative colitis || id:ebi-a-GCST004133	ENSG00000143387	HGNC:2536	CTSK	cathepsin K	1513	P43235	Wald ratio	1	-3.24322	0.807181	5.87031e-05	-4.8253	-1.66115	0.0390379	0.00802418	0.189921	ulcerative colitis	TRUE
Eosinophil percentage of white cells || id:GCST90002382	Ulcerative colitis || id:ebi-a-GCST004133	ENSG00000145777	HGNC:30743	TSLP	thymic stromal lymphopoietin	85480	Q969D9	Wald ratio	1	-0.0232591	0.402561	0.953926	-0.812279	0.765761	0.977009	0.443845	2.15063	ulcerative colitis	TRUE
Eosinophil percentage of white cells || id:GCST90002382	Ulcerative colitis || id:ebi-a-GCST004133	ENSG00000149485	HGNC:3574	FADS1	fatty acid desaturase 1	3992	O60427	Wald ratio	1	-2.07637	1.11186	0.061836	-4.25562	0.102881	0.125385	0.0141843	1.10836	ulcerative colitis	FALSE
Eosinophil percentage of white cells || id:GCST90002382	Ulcerative colitis || id:ebi-a-GCST004133	ENSG00000150907	HGNC:3819	FOXO1	forkhead box O1	2308	Q12778	Wald ratio	1	0.996676	0.457932	0.0295201	0.0991289	1.89422	2.70926	1.10421	6.64738	ulcerative colitis	TRUE
Eosinophil percentage of white cells || id:GCST90002382	Ulcerative colitis || id:ebi-a-GCST004133	ENSG00000155660	HGNC:30167	PDIA4	protein disulfide isomerase family A member 4	9601	P13667	Wald ratio	1	-0.466808	1.15261	0.685478	-2.72593	1.79231	0.627001	0.0654855	6.00331	ulcerative colitis	FALSE
Eosinophil percentage of white cells || id:GCST90002382	Ulcerative colitis || id:ebi-a-GCST004133	ENSG00000157540	HGNC:3091	DYRK1A	dual specificity tyrosine phosphorylation regulated kinase 1A	1859	Q13627	Wald ratio	1	-0.924619	1.0269	0.367908	-2.93734	1.0881	0.396683	0.0530064	2.96864	ulcerative colitis	FALSE
Eosinophil percentage of white cells || id:GCST90002382	Ulcerative colitis || id:ebi-a-GCST004133	ENSG00000158022	HGNC:16007	TRIM63	tripartite motif containing 63	84676	Q969Q1	Wald ratio	1	-0.395247	1.31749	0.764177	-2.97752	2.18703	0.673514	0.0509188	8.90872	ulcerative colitis	FALSE
Eosinophil percentage of white cells || id:GCST90002382	Ulcerative colitis || id:ebi-a-GCST004133	ENSG00000158859	HGNC:220	ADAMTS4	ADAM metallopeptidase with thrombospondin type 1 motif 4	9507	O75173	Wald ratio	1	3.26178	1.31563	0.0131661	0.683136	5.84042	26.0958	1.98008	343.922	ulcerative colitis	FALSE
Eosinophil percentage of white cells || id:GCST90002382	Ulcerative colitis || id:ebi-a-GCST004133	ENSG00000159110	HGNC:5433	IFNAR2	interferon alpha and beta receptor subunit 2	3455	P48551	Wald ratio	1	0.601112	1.20222	0.617075	-1.75525	2.95747	1.82415	0.172864	19.2493	ulcerative colitis	TRUE
Eosinophil percentage of white cells || id:GCST90002382	Ulcerative colitis || id:ebi-a-GCST004133	ENSG00000159224	HGNC:4270	GIP	gastric inhibitory polypeptide	2695	P09681	Wald ratio	1	-0.225717	1.0807	0.834557	-2.3439	1.89246	0.797944	0.095953	6.63569	ulcerative colitis	FALSE
Eosinophil percentage of white cells || id:GCST90002382	Ulcerative colitis || id:ebi-a-GCST004133	ENSG00000160223	HGNC:17087	ICOSLG	inducible T cell costimulator ligand	23308	O75144	Wald ratio	1	-0.541366	1.31102	0.679654	-3.11096	2.02823	0.581953	0.0445581	7.60062	ulcerative colitis	TRUE
Eosinophil percentage of white cells || id:GCST90002382	Ulcerative colitis || id:ebi-a-GCST004133	ENSG00000161955	HGNC:11928	TNFSF13	TNF superfamily member 13	8741	O75888	Wald ratio	1	1.73145	1.22603	0.157878	-0.671564	4.13447	5.64886	0.510909	62.4567	ulcerative colitis	TRUE
Eosinophil percentage of white cells || id:GCST90002382	Ulcerative colitis || id:ebi-a-GCST004133	ENSG00000162302	HGNC:10433	RPS6KA4	ribosomal protein S6 kinase A4	8986	O75676	Wald ratio	1	-2.42637	1.24763	0.0518008	-4.87172	0.0189823	0.0883572	0.00766021	1.01916	ulcerative colitis	TRUE
Eosinophil percentage of white cells || id:GCST90002382	Ulcerative colitis || id:ebi-a-GCST004133	ENSG00000162434	HGNC:6190	JAK1	Janus kinase 1	3716	P23458	Wald ratio	1	-1.02353	0.827605	0.216186	-2.64563	0.598578	0.359325	0.0709604	1.81953	ulcerative colitis	TRUE
Eosinophil percentage of white cells || id:GCST90002382	Ulcerative colitis || id:ebi-a-GCST004133	ENSG00000162692	HGNC:12663	VCAM1	vascular cell adhesion molecule 1	7412	P19320	Wald ratio	1	0.205815	1.29435	0.873661	-2.33111	2.74274	1.22853	0.0971882	15.5294	ulcerative colitis	TRUE
Eosinophil percentage of white cells || id:GCST90002382	Ulcerative colitis || id:ebi-a-GCST004133	ENSG00000163131	HGNC:2545	CTSS	cathepsin S	1520	P25774	Wald ratio	1	-3.65815	0.958088	0.000134439	-5.53601	-1.7803	0.0257801	0.00394224	0.168587	ulcerative colitis	TRUE
Eosinophil percentage of white cells || id:GCST90002382	Ulcerative colitis || id:ebi-a-GCST004133	ENSG00000163606	HGNC:24235	CD200R1	CD200 receptor 1	131450	Q8TD46	Wald ratio	1	-1.09212	0.816488	0.181034	-2.69243	0.508199	0.335505	0.0677159	1.66229	ulcerative colitis	TRUE
Eosinophil percentage of white cells || id:GCST90002382	Ulcerative colitis || id:ebi-a-GCST004133	ENSG00000163823	HGNC:1602	CCR1	C-C motif chemokine receptor 1	1230	P32246	Wald ratio	1	-0.880629	1.12001	0.431711	-3.07585	1.3146	0.414522	0.0461502	3.72325	ulcerative colitis	TRUE
Eosinophil percentage of white cells || id:GCST90002382	Ulcerative colitis || id:ebi-a-GCST004133	ENSG00000164362	HGNC:11730	TERT	telomerase reverse transcriptase	7015	O14746	Wald ratio	1	-1.28421	0.728421	0.0778995	-2.71192	0.143495	0.276869	0.0664095	1.1543	ulcerative colitis	TRUE
Eosinophil percentage of white cells || id:GCST90002382	Ulcerative colitis || id:ebi-a-GCST004133	ENSG00000164399	HGNC:6011	IL3	interleukin 3	3562	P08700	Wald ratio	1	-0.0861264	0.353867	0.807706	-0.779706	0.607453	0.917478	0.458541	1.83575	ulcerative colitis	TRUE
Eosinophil percentage of white cells || id:GCST90002382	Ulcerative colitis || id:ebi-a-GCST004133	ENSG00000164400	HGNC:2434	CSF2	colony stimulating factor 2	1437	P04141	Wald ratio	1	-0.02839	0.291371	0.92238	-0.599477	0.542697	0.972009	0.549099	1.72064	ulcerative colitis	TRUE
Eosinophil percentage of white cells || id:GCST90002382	Ulcerative colitis || id:ebi-a-GCST004133	ENSG00000166888	HGNC:11368	STAT6	signal transducer and activator of transcription 6	6778	P42226	Wald ratio	1	0.307872	0.686791	0.653954	-1.03824	1.65398	1.36053	0.354078	5.22776	ulcerative colitis	TRUE
Eosinophil percentage of white cells || id:GCST90002382	Ulcerative colitis || id:ebi-a-GCST004133	ENSG00000168522	HGNC:3782	FNTA	farnesyltransferase, CAAX box, alpha	2339	P49354	Wald ratio	1	2.01924	1.45943	0.166486	-0.841236	4.87971	7.53259	0.431177	131.593	ulcerative colitis	TRUE
Eosinophil percentage of white cells || id:GCST90002382	Ulcerative colitis || id:ebi-a-GCST004133	ENSG00000168685	HGNC:6024	IL7R	interleukin 7 receptor	3575	P16871	Wald ratio	1	0.523627	0.551512	0.342398	-0.557337	1.60459	1.68814	0.572732	4.97582	ulcerative colitis	TRUE
Eosinophil percentage of white cells || id:GCST90002382	Ulcerative colitis || id:ebi-a-GCST004133	ENSG00000168918	HGNC:6079	INPP5D	inositol polyphosphate-5-phosphatase D	3635	Q92835	Wald ratio	1	0.378821	0.57954	0.513332	-0.757077	1.51472	1.46056	0.469036	4.54814	ulcerative colitis	TRUE
Eosinophil percentage of white cells || id:GCST90002382	Ulcerative colitis || id:ebi-a-GCST004133	ENSG00000169194	HGNC:5973	IL13	interleukin 13	3596	P35225	Wald ratio	1	-0.241893	0.345805	0.484235	-0.919671	0.435885	0.78514	0.39865	1.54633	ulcerative colitis	TRUE
Eosinophil percentage of white cells || id:GCST90002382	Ulcerative colitis || id:ebi-a-GCST004133	ENSG00000169252	HGNC:286	ADRB2	adrenoceptor beta 2	154	P07550	Wald ratio	1	-0.334062	0.520003	0.520598	-1.35327	0.685143	0.716009	0.258394	1.98406	ulcerative colitis	TRUE
Eosinophil percentage of white cells || id:GCST90002382	Ulcerative colitis || id:ebi-a-GCST004133	ENSG00000169403	HGNC:9582	PTAFR	platelet activating factor receptor	5724	P25105	Wald ratio	1	-0.528874	1.0384	0.61053	-2.56413	1.50639	0.589268	0.0769858	4.5104	ulcerative colitis	TRUE
Eosinophil percentage of white cells || id:GCST90002382	Ulcerative colitis || id:ebi-a-GCST004133	ENSG00000169429	HGNC:6025	CXCL8	C-X-C motif chemokine ligand 8	3576	P10145	Wald ratio	1	2.22397	1.03093	0.0309875	0.203334	4.2446	9.24392	1.22548	69.7277	ulcerative colitis	TRUE
Eosinophil percentage of white cells || id:GCST90002382	Ulcerative colitis || id:ebi-a-GCST004133	ENSG00000169442	HGNC:1804	CD52	CD52 molecule	1043	P31358	Wald ratio	1	2.09617	1.0715	0.0504317	-0.00398154	4.19631	8.13492	0.996026	66.4409	ulcerative colitis	TRUE
Eosinophil percentage of white cells || id:GCST90002382	Ulcerative colitis || id:ebi-a-GCST004133	ENSG00000169896	HGNC:6149	ITGAM	integrin subunit alpha M	3684	P11215	Wald ratio	1	3.45449	1.32249	0.00899823	0.862421	6.04657	31.6423	2.36889	422.66	ulcerative colitis	TRUE
Eosinophil percentage of white cells || id:GCST90002382	Ulcerative colitis || id:ebi-a-GCST004133	ENSG00000170145	HGNC:21680	SIK2	salt inducible kinase 2	23235	Q9H0K1	Wald ratio	1	2.69868	1.20928	0.0256389	0.328487	5.06887	14.8601	1.38887	158.994	ulcerative colitis	TRUE
Eosinophil percentage of white cells || id:GCST90002382	Ulcerative colitis || id:ebi-a-GCST004133	ENSG00000171049	HGNC:3827	FPR2	formyl peptide receptor 2	2358	P25090	Wald ratio	1	1.96356	1.20324	0.1027	-0.39478	4.32191	7.12467	0.673829	75.3321	ulcerative colitis	TRUE
Eosinophil percentage of white cells || id:GCST90002382	Ulcerative colitis || id:ebi-a-GCST004133	ENSG00000171051	HGNC:3826	FPR1	formyl peptide receptor 1	2357	P21462	Wald ratio	1	1.8125	0.862358	0.0355711	0.122279	3.50272	6.12575	1.13007	33.2058	ulcerative colitis	TRUE
Eosinophil percentage of white cells || id:GCST90002382	Ulcerative colitis || id:ebi-a-GCST004133	ENSG00000171552	HGNC:992	BCL2L1	BCL2 like 1	598	Q07817	Wald ratio	1	-0.133325	0.874712	0.878854	-1.84776	1.58111	0.875181	0.15759	4.86035	ulcerative colitis	TRUE
Eosinophil percentage of white cells || id:GCST90002382	Ulcerative colitis || id:ebi-a-GCST004133	ENSG00000171608	HGNC:8977	PIK3CD	phosphatidylinositol-4,5-bisphosphate 3-kinase catalytic subunit delta	5293	O00329	Wald ratio	1	-0.215983	0.833076	0.795435	-1.84881	1.41685	0.805749	0.157424	4.1241	ulcerative colitis	FALSE
Eosinophil percentage of white cells || id:GCST90002382	Ulcerative colitis || id:ebi-a-GCST004133	ENSG00000171791	HGNC:990	BCL2	BCL2 apoptosis regulator	596	P10415	Inverse variance weighted	3	0.285895	0.429836	0.50597	-0.556583	1.12837	1.33095	0.573164	3.09063	ulcerative colitis	TRUE
Eosinophil percentage of white cells || id:GCST90002382	Ulcerative colitis || id:ebi-a-GCST004133	ENSG00000171791	HGNC:990	BCL2	BCL2 apoptosis regulator	596	P10415	MR Egger	3	1.23763	0.842948	0.380651	-0.414543	2.88981	3.44745	0.660642	17.9899	ulcerative colitis	TRUE
Eosinophil percentage of white cells || id:GCST90002382	Ulcerative colitis || id:ebi-a-GCST004133	ENSG00000171791	HGNC:990	BCL2	BCL2 apoptosis regulator	596	P10415	Simple mode	3	0.509875	0.686777	0.535188	-0.836208	1.85596	1.66508	0.433351	6.39782	ulcerative colitis	TRUE
Eosinophil percentage of white cells || id:GCST90002382	Ulcerative colitis || id:ebi-a-GCST004133	ENSG00000171791	HGNC:990	BCL2	BCL2 apoptosis regulator	596	P10415	Weighted median	3	0.455471	0.500243	0.362558	-0.525004	1.43595	1.57692	0.591553	4.20362	ulcerative colitis	TRUE
Eosinophil percentage of white cells || id:GCST90002382	Ulcerative colitis || id:ebi-a-GCST004133	ENSG00000171791	HGNC:990	BCL2	BCL2 apoptosis regulator	596	P10415	Weighted mode	3	0.588522	0.635339	0.452074	-0.656742	1.83379	1.80132	0.518538	6.25753	ulcerative colitis	TRUE
Eosinophil percentage of white cells || id:GCST90002382	Ulcerative colitis || id:ebi-a-GCST004133	ENSG00000172175	HGNC:6819	MALT1	MALT1 paracaspase	10892	Q9UDY8	Wald ratio	1	1.50542	1.36001	0.268329	-1.1602	4.17104	4.50604	0.313424	64.7825	ulcerative colitis	TRUE
Eosinophil percentage of white cells || id:GCST90002382	Ulcerative colitis || id:ebi-a-GCST004133	ENSG00000173039	HGNC:9955	RELA	RELA proto-oncogene, NF-kB subunit	5970	Q04206	Wald ratio	1	0.93524	0.815847	0.251654	-0.663821	2.5343	2.54782	0.51488	12.6076	ulcerative colitis	TRUE
Eosinophil percentage of white cells || id:GCST90002382	Ulcerative colitis || id:ebi-a-GCST004133	ENSG00000173327	HGNC:6850	MAP3K11	mitogen-activated protein kinase kinase kinase 11	4296	Q16584	Wald ratio	1	-0.598518	0.944719	0.526381	-2.45017	1.25313	0.549626	0.0862791	3.50129	ulcerative colitis	TRUE
Eosinophil percentage of white cells || id:GCST90002382	Ulcerative colitis || id:ebi-a-GCST004133	ENSG00000173511	HGNC:12681	VEGFB	vascular endothelial growth factor B	7423	P49765	Wald ratio	1	-1.01478	0.997581	0.309039	-2.97004	0.940478	0.362482	0.0513014	2.5612	ulcerative colitis	TRUE
Eosinophil percentage of white cells || id:GCST90002382	Ulcerative colitis || id:ebi-a-GCST004133	ENSG00000173585	HGNC:1610	CCR9	C-C motif chemokine receptor 9	10803	P51686	Wald ratio	1	2.37183	1.06507	0.0259524	0.284292	4.45937	10.717	1.32882	86.4334	ulcerative colitis	TRUE
Eosinophil percentage of white cells || id:GCST90002382	Ulcerative colitis || id:ebi-a-GCST004133	ENSG00000173757	HGNC:11367	STAT5B	signal transducer and activator of transcription 5B	6777	P51692	Wald ratio	1	4.76355	1.34659	0.000403934	2.12424	7.40286	117.161	8.36653	1640.66	ulcerative colitis	TRUE
Eosinophil percentage of white cells || id:GCST90002382	Ulcerative colitis || id:ebi-a-GCST004133	ENSG00000175445	HGNC:6677	LPL	lipoprotein lipase	4023	P06858	Wald ratio	1	-0.706345	1.10156	0.521379	-2.86541	1.45272	0.493444	0.0569599	4.27471	ulcerative colitis	TRUE
Eosinophil percentage of white cells || id:GCST90002382	Ulcerative colitis || id:ebi-a-GCST004133	ENSG00000177663	HGNC:5985	IL17RA	interleukin 17 receptor A	23765	Q96F46	Wald ratio	1	0.351045	1.29448	0.786248	-2.18613	2.88822	1.42055	0.11235	17.9614	ulcerative colitis	TRUE
Eosinophil percentage of white cells || id:GCST90002382	Ulcerative colitis || id:ebi-a-GCST004133	ENSG00000178562	HGNC:1653	CD28	CD28 molecule	940	P10747	Wald ratio	1	-0.246234	0.724427	0.733931	-1.66611	1.17364	0.781739	0.188981	3.23375	ulcerative colitis	TRUE
Eosinophil percentage of white cells || id:GCST90002382	Ulcerative colitis || id:ebi-a-GCST004133	ENSG00000179295	HGNC:9644	PTPN11	protein tyrosine phosphatase non-receptor type 11	5781	Q06124	Wald ratio	1	1.13611	0.241569	2.56328e-06	0.662632	1.60958	3.11462	1.93989	5.00073	ulcerative colitis	FALSE
Eosinophil percentage of white cells || id:GCST90002382	Ulcerative colitis || id:ebi-a-GCST004133	ENSG00000181634	HGNC:11931	TNFSF15	TNF superfamily member 15	9966	O95150	Wald ratio	1	-2.90369	1.16278	0.0125176	-5.18273	-0.624651	0.0548205	0.00561266	0.535448	ulcerative colitis	TRUE
Eosinophil percentage of white cells || id:GCST90002382	Ulcerative colitis || id:ebi-a-GCST004133	ENSG00000183625	HGNC:1604	CCR3	C-C motif chemokine receptor 3	1232	P51677	Wald ratio	1	-0.880629	1.12001	0.431711	-3.07585	1.3146	0.414522	0.0461502	3.72325	ulcerative colitis	TRUE
Eosinophil percentage of white cells || id:GCST90002382	Ulcerative colitis || id:ebi-a-GCST004133	ENSG00000186265	HGNC:21087	BTLA	B and T lymphocyte associated	151888	Q7Z6A9	Wald ratio	1	2.1528	0.983975	0.0286797	0.22421	4.08139	8.60893	1.25133	59.2278	ulcerative colitis	TRUE
Eosinophil percentage of white cells || id:GCST90002382	Ulcerative colitis || id:ebi-a-GCST004133	ENSG00000186652	HGNC:9362	PRG2	proteoglycan 2, pro eosinophil major basic protein	5553	P13727	Wald ratio	1	-0.223743	0.792049	0.777571	-1.77616	1.32867	0.799521	0.169287	3.77603	ulcerative colitis	TRUE
Eosinophil percentage of white cells || id:GCST90002382	Ulcerative colitis || id:ebi-a-GCST004133	ENSG00000186951	HGNC:9232	PPARA	peroxisome proliferator activated receptor alpha	5465	Q07869	Wald ratio	1	-0.562365	0.761602	0.460273	-2.05511	0.930376	0.56986	0.128079	2.53546	ulcerative colitis	TRUE
Eosinophil percentage of white cells || id:GCST90002382	Ulcerative colitis || id:ebi-a-GCST004133	ENSG00000188389	HGNC:8760	PDCD1	programmed cell death 1	5133	Q15116	Wald ratio	1	3.71462	1.12407	0.000951068	1.51144	5.91779	41.0429	4.53326	371.591	ulcerative colitis	TRUE
Eosinophil percentage of white cells || id:GCST90002382	Ulcerative colitis || id:ebi-a-GCST004133	ENSG00000188404	HGNC:10720	SELL	selectin L	6402	P14151	Wald ratio	1	0.239014	1.25834	0.849353	-2.22733	2.70536	1.27	0.107816	14.9597	ulcerative colitis	TRUE
Eosinophil percentage of white cells || id:GCST90002382	Ulcerative colitis || id:ebi-a-GCST004133	ENSG00000188822	HGNC:2160	CNR2	cannabinoid receptor 2	1269	P34972	Wald ratio	1	0.115304	0.779452	0.882399	-1.41242	1.64303	1.12221	0.243553	5.17081	ulcerative colitis	TRUE
Eosinophil percentage of white cells || id:GCST90002382	Ulcerative colitis || id:ebi-a-GCST004133	ENSG00000189403	HGNC:4983	HMGB1	high mobility group box 1	3146	P09429	Wald ratio	1	-0.266769	1.13644	0.814409	-2.49418	1.96065	0.76585	0.0825638	7.10392	ulcerative colitis	TRUE
Eosinophil percentage of white cells || id:GCST90002382	Ulcerative colitis || id:ebi-a-GCST004133	ENSG00000196126	HGNC:4948	HLA-DRB1	major histocompatibility complex, class II, DR beta 1	3123	P01911	Wald ratio	1	-7.81192	0.659409	2.23441e-32	-9.10436	-6.51948	0.00040488	0.00011118	0.00147444	ulcerative colitis	TRUE
Eosinophil percentage of white cells || id:GCST90002382	Ulcerative colitis || id:ebi-a-GCST004133	ENSG00000196230	HGNC:20778	TUBB	tubulin beta class I	203068	P07437	Wald ratio	1	0.896003	0.939288	0.340126	-0.945002	2.73701	2.44979	0.388679	15.4407	ulcerative colitis	TRUE
Eosinophil percentage of white cells || id:GCST90002382	Ulcerative colitis || id:ebi-a-GCST004133	ENSG00000196396	HGNC:9642	PTPN1	protein tyrosine phosphatase non-receptor type 1	5770	P18031	Wald ratio	1	-0.241984	0.795487	0.760979	-1.80114	1.31717	0.785069	0.165111	3.73285	ulcerative colitis	FALSE
Eosinophil percentage of white cells || id:GCST90002382	Ulcerative colitis || id:ebi-a-GCST004133	ENSG00000196735	HGNC:4942	HLA-DQA1	major histocompatibility complex, class II, DQ alpha 1	3117	P01909	Wald ratio	1	-1.49466	0.698709	0.0324215	-2.86413	-0.125191	0.224325	0.0570327	0.882328	ulcerative colitis	TRUE
Eosinophil percentage of white cells || id:GCST90002382	Ulcerative colitis || id:ebi-a-GCST004133	ENSG00000198121	HGNC:3166	LPAR1	lysophosphatidic acid receptor 1	1902	Q92633	Wald ratio	1	-0.00309297	0.621687	0.99603	-1.2216	1.21541	0.996912	0.294759	3.37169	ulcerative colitis	FALSE
Eosinophil percentage of white cells || id:GCST90002382	Ulcerative colitis || id:ebi-a-GCST004133	ENSG00000204256	HGNC:1103	BRD2	bromodomain containing 2	6046	P25440	Wald ratio	1	3.52344	0.748516	2.51097e-06	2.05635	4.99053	33.9009	7.81739	147.015	ulcerative colitis	FALSE
Eosinophil percentage of white cells || id:GCST90002382	Ulcerative colitis || id:ebi-a-GCST004133	ENSG00000204305	HGNC:320	AGER	advanced glycosylation end-product specific receptor	177	Q15109	Wald ratio	1	-1.35359	0.888925	0.127827	-3.09588	0.388703	0.258311	0.0452351	1.47507	ulcerative colitis	TRUE
Eosinophil percentage of white cells || id:GCST90002382	Ulcerative colitis || id:ebi-a-GCST004133	ENSG00000204681	HGNC:4070	GABBR1	gamma-aminobutyric acid type B receptor subunit 1	2550	Q9UBS5	Wald ratio	1	0.706934	0.803608	0.379022	-0.868139	2.28201	2.02776	0.419732	9.79631	ulcerative colitis	FALSE
Eosinophil percentage of white cells || id:GCST90002382	Ulcerative colitis || id:ebi-a-GCST004133	ENSG00000205268	HGNC:8791	PDE7A	phosphodiesterase 7A	5150	Q13946	Wald ratio	1	3.25001	1.42139	0.0222249	0.464085	6.03593	25.7905	1.59056	418.188	ulcerative colitis	FALSE
Eosinophil percentage of white cells || id:GCST90002382	Ulcerative colitis || id:ebi-a-GCST004133	ENSG00000226979	HGNC:6709	LTA	lymphotoxin alpha	4049	P01374	Wald ratio	1	-1.26432	1.01486	0.212834	-3.25345	0.724803	0.28243	0.0386407	2.06432	ulcerative colitis	TRUE
Eosinophil percentage of white cells || id:GCST90002382	Ulcerative colitis || id:ebi-a-GCST004133	ENSG00000242950	HGNC:13525	ERVW-1	endogenous retrovirus group W member 1, envelope	30816	Q9UQF0	Wald ratio	1	-1.58836	1.11109	0.152845	-3.7661	0.589374	0.20426	0.0231422	1.80286	ulcerative colitis	FALSE
Eosinophil percentage of white cells || id:GCST90002382	Ulcerative colitis || id:ebi-a-GCST004133	ENSG00000259207	HGNC:6156	ITGB3	integrin subunit beta 3	3690	P05106	Wald ratio	1	-2.70173	1.2843	0.0354082	-5.21896	-0.184501	0.0670894	0.00541297	0.831519	ulcerative colitis	TRUE
Eosinophil percentage of white cells || id:GCST90002382	Ulcerative colitis || id:ebi-a-GCST004133	ENSG00000263528	HGNC:14552	IKBKE	inhibitor of nuclear factor kappa B kinase subunit epsilon	9641	Q14164	Wald ratio	1	-2.83465	1.2077	0.0189176	-5.20174	-0.467561	0.058739	0.00550696	0.626528	ulcerative colitis	TRUE
Eosinophil percentage of white cells || id:GCST90002382	Ulcerative colitis || id:ebi-a-GCST004133	ENSG00000269858	HGNC:14660	EGLN2	egl-9 family hypoxia inducible factor 2	112398	Q96KS0	Wald ratio	1	-0.898897	1.28635	0.48468	-3.42015	1.62235	0.407018	0.0327076	5.065	ulcerative colitis	FALSE
Granulocyte count || id:ebi-a-GCST004614	Eczema || id:GCST90244787	ENSG00000005381	HGNC:7218	MPO	myeloperoxidase	4353	P05164	Wald ratio	1	0.208202	0.190843	0.275289	-0.165849	0.582254	1.23146	0.847174	1.79007	eczema	TRUE
Granulocyte count || id:ebi-a-GCST004614	Eczema || id:GCST90244787	ENSG00000005844	HGNC:6148	ITGAL	integrin subunit alpha L	3683	P20701	Wald ratio	1	0.479477	0.353907	0.175478	-0.214181	1.17314	1.61523	0.807202	3.23211	eczema	TRUE
Granulocyte count || id:ebi-a-GCST004614	Eczema || id:GCST90244787	ENSG00000063176	HGNC:18859	SPHK2	sphingosine kinase 2	56848	Q9NRA0	Wald ratio	1	0.175489	0.266574	0.510337	-0.346997	0.697975	1.19183	0.706808	2.00968	eczema	TRUE
Granulocyte count || id:ebi-a-GCST004614	Eczema || id:GCST90244787	ENSG00000072694	HGNC:3618	FCGR2B	Fc gamma receptor IIb	2213	P31994	Wald ratio	1	0.773228	0.407761	0.0579235	-0.0259841	1.57244	2.16675	0.974351	4.81839	eczema	TRUE
Granulocyte count || id:ebi-a-GCST004614	Eczema || id:GCST90244787	ENSG00000081041	HGNC:4603	CXCL2	C-X-C motif chemokine ligand 2	2920	P19875	Wald ratio	1	0.208515	0.105053	0.0471595	0.00261208	0.414418	1.23185	1.00262	1.51349	eczema	TRUE
Granulocyte count || id:ebi-a-GCST004614	Eczema || id:GCST90244787	ENSG00000105810	HGNC:1777	CDK6	cyclin dependent kinase 6	1021	Q00534	Wald ratio	1	-0.00539135	0.120872	0.964423	-0.242301	0.231518	0.994623	0.78482	1.26051	eczema	FALSE
Granulocyte count || id:ebi-a-GCST004614	Eczema || id:GCST90244787	ENSG00000107738	HGNC:30085	VSIR	V-set immunoregulatory receptor	64115	Q9H7M9	Wald ratio	1	-0.201089	0.301278	0.504482	-0.791594	0.389416	0.817839	0.453122	1.47612	eczema	FALSE
Granulocyte count || id:ebi-a-GCST004614	Eczema || id:GCST90244787	ENSG00000115232	HGNC:6140	ITGA4	integrin subunit alpha 4	3676	P13612	Wald ratio	1	-0.369832	0.260598	0.155851	-0.880604	0.140941	0.690851	0.414532	1.15136	eczema	TRUE
Granulocyte count || id:ebi-a-GCST004614	Eczema || id:GCST90244787	ENSG00000116678	HGNC:6554	LEPR	leptin receptor	3953	P48357	Wald ratio	1	0.00696342	0.227702	0.975603	-0.439333	0.453259	1.00699	0.644466	1.57343	eczema	TRUE
Granulocyte count || id:ebi-a-GCST004614	Eczema || id:GCST90244787	ENSG00000119535	HGNC:2439	CSF3R	colony stimulating factor 3 receptor	1441	Q99062	Wald ratio	1	0.125726	0.226179	0.578299	-0.317585	0.569038	1.13397	0.727905	1.76657	eczema	TRUE
Granulocyte count || id:ebi-a-GCST004614	Eczema || id:GCST90244787	ENSG00000122025	HGNC:3765	FLT3	fms related receptor tyrosine kinase 3	2322	P36888	Wald ratio	1	-0.154377	0.308072	0.616297	-0.758197	0.449444	0.856949	0.46851	1.56744	eczema	TRUE
Granulocyte count || id:ebi-a-GCST004614	Eczema || id:GCST90244787	ENSG00000125910	HGNC:3170	S1PR4	sphingosine-1-phosphate receptor 4	8698	O95977	Wald ratio	1	-0.219531	0.167831	0.190856	-0.54848	0.109418	0.802895	0.577827	1.11563	eczema	FALSE
Granulocyte count || id:ebi-a-GCST004614	Eczema || id:GCST90244787	ENSG00000130816	HGNC:2976	DNMT1	DNA methyltransferase 1	1786	P26358	Wald ratio	1	-0.319248	0.353014	0.36581	-1.01116	0.37266	0.726695	0.363798	1.45159	eczema	FALSE
Granulocyte count || id:ebi-a-GCST004614	Eczema || id:GCST90244787	ENSG00000131747	HGNC:11989	TOP2A	DNA topoisomerase II alpha	7153	P11388	Wald ratio	1	0.184758	0.207198	0.372555	-0.22135	0.590866	1.20293	0.801436	1.80555	eczema	TRUE
Granulocyte count || id:ebi-a-GCST004614	Eczema || id:GCST90244787	ENSG00000131759	HGNC:9864	RARA	retinoic acid receptor alpha	5914	P10276	Wald ratio	1	0.349362	0.152499	0.0219684	0.0504639	0.64826	1.41816	1.05176	1.91221	eczema	TRUE
Granulocyte count || id:ebi-a-GCST004614	Eczema || id:GCST90244787	ENSG00000134058	HGNC:1778	CDK7	cyclin dependent kinase 7	1022	P50613	Wald ratio	1	0.0622686	0.281822	0.825131	-0.490103	0.61464	1.06425	0.612563	1.84899	eczema	FALSE
Granulocyte count || id:ebi-a-GCST004614	Eczema || id:GCST90244787	ENSG00000136689	HGNC:6000	IL1RN	interleukin 1 receptor antagonist	3557	P18510	Wald ratio	1	-1.14624	0.32374	0.000399192	-1.78077	-0.51171	0.317829	0.168508	0.59947	eczema	TRUE
Granulocyte count || id:ebi-a-GCST004614	Eczema || id:GCST90244787	ENSG00000143226	HGNC:3616	FCGR2A	Fc gamma receptor IIa	2212	P12318	Wald ratio	1	-0.255326	0.430547	0.553163	-1.0992	0.588547	0.774664	0.333138	1.80137	eczema	TRUE
Granulocyte count || id:ebi-a-GCST004614	Eczema || id:GCST90244787	ENSG00000149485	HGNC:3574	FADS1	fatty acid desaturase 1	3992	O60427	Wald ratio	1	-0.877136	0.325979	0.00712859	-1.51605	-0.238218	0.415972	0.219576	0.788031	eczema	FALSE
Granulocyte count || id:ebi-a-GCST004614	Eczema || id:GCST90244787	ENSG00000157404	HGNC:6342	KIT	KIT proto-oncogene, receptor tyrosine kinase	3815	P10721	Wald ratio	1	0.689553	0.325396	0.0340803	0.0517773	1.32733	1.99282	1.05314	3.77096	eczema	TRUE
Granulocyte count || id:ebi-a-GCST004614	Eczema || id:GCST90244787	ENSG00000157540	HGNC:3091	DYRK1A	dual specificity tyrosine phosphorylation regulated kinase 1A	1859	Q13627	Wald ratio	1	1.02351	0.307732	0.000881085	0.420356	1.62667	2.78295	1.5225	5.08689	eczema	FALSE
Granulocyte count || id:ebi-a-GCST004614	Eczema || id:GCST90244787	ENSG00000162711	HGNC:16400	NLRP3	NLR family pyrin domain containing 3	114548	Q96P20	Wald ratio	1	-0.201361	0.210059	0.337765	-0.613077	0.210355	0.817617	0.541681	1.23412	eczema	TRUE
Granulocyte count || id:ebi-a-GCST004614	Eczema || id:GCST90244787	ENSG00000162747	HGNC:3620	FCGR3B	Fc gamma receptor IIIb	2215	O75015	Wald ratio	1	0.647938	0.359096	0.071175	-0.0558899	1.35177	1.9116	0.945643	3.86424	eczema	TRUE
Granulocyte count || id:ebi-a-GCST004614	Eczema || id:GCST90244787	ENSG00000164362	HGNC:11730	TERT	telomerase reverse transcriptase	7015	O14746	Wald ratio	1	-0.350362	0.235874	0.137443	-0.812675	0.111951	0.704433	0.44367	1.11846	eczema	TRUE
Granulocyte count || id:ebi-a-GCST004614	Eczema || id:GCST90244787	ENSG00000164400	HGNC:2434	CSF2	colony stimulating factor 2	1437	P04141	Wald ratio	1	2.47077	0.378739	6.86055e-11	1.72844	3.2131	11.8316	5.63187	24.856	eczema	TRUE
Granulocyte count || id:ebi-a-GCST004614	Eczema || id:GCST90244787	ENSG00000169252	HGNC:286	ADRB2	adrenoceptor beta 2	154	P07550	Wald ratio	1	-0.0808313	0.249366	0.745827	-0.569589	0.407926	0.922349	0.565758	1.5037	eczema	TRUE
Granulocyte count || id:ebi-a-GCST004614	Eczema || id:GCST90244787	ENSG00000169429	HGNC:6025	CXCL8	C-X-C motif chemokine ligand 8	3576	P10145	Wald ratio	1	0.0157441	0.159329	0.921285	-0.296541	0.328029	1.01587	0.743385	1.38823	eczema	TRUE
Granulocyte count || id:ebi-a-GCST004614	Eczema || id:GCST90244787	ENSG00000170425	HGNC:264	ADORA2B	adenosine A2b receptor	136	P29275	Wald ratio	1	-0.15152	0.189196	0.423212	-0.522345	0.219305	0.859401	0.593128	1.24521	eczema	TRUE
Granulocyte count || id:ebi-a-GCST004614	Eczema || id:GCST90244787	ENSG00000179295	HGNC:9644	PTPN11	protein tyrosine phosphatase non-receptor type 11	5781	Q06124	Wald ratio	1	-0.827038	0.281885	0.00334675	-1.37953	-0.274543	0.437343	0.251696	0.759919	eczema	FALSE
Granulocyte count || id:ebi-a-GCST004614	Eczema || id:GCST90244787	ENSG00000179921	HGNC:19680	GPBAR1	G protein-coupled bile acid receptor 1	151306	Q8TDU6	Wald ratio	1	0.156624	0.316816	0.621044	-0.464334	0.777583	1.16956	0.628553	2.17621	eczema	FALSE
Granulocyte count || id:ebi-a-GCST004614	Eczema || id:GCST90244787	ENSG00000184588	HGNC:8781	PDE4B	phosphodiesterase 4B	5142	Q07343	Wald ratio	1	0.358399	0.29254	0.220526	-0.214979	0.931777	1.43104	0.806558	2.53902	eczema	FALSE
Granulocyte count || id:ebi-a-GCST004614	Eczema || id:GCST90244787	ENSG00000196126	HGNC:4948	HLA-DRB1	major histocompatibility complex, class II, DR beta 1	3123	P01911	Wald ratio	1	0.0557286	0.980981	0.954697	-1.86699	1.97845	1.05731	0.154588	7.23153	eczema	TRUE
Granulocyte count || id:ebi-a-GCST004614	Eczema || id:GCST90244787	ENSG00000196230	HGNC:20778	TUBB	tubulin beta class I	203068	P07437	Wald ratio	1	0.351522	0.255753	0.169298	-0.149753	0.852797	1.42123	0.860921	2.3462	eczema	TRUE
Granulocyte count || id:ebi-a-GCST004614	Eczema || id:GCST90244787	ENSG00000196735	HGNC:4942	HLA-DQA1	major histocompatibility complex, class II, DQ alpha 1	3117	P01909	Wald ratio	1	-0.506767	0.274779	0.0651438	-1.04533	0.0318001	0.60244	0.351575	1.03231	eczema	TRUE
Granulocyte count || id:ebi-a-GCST004614	Eczema || id:GCST90244787	ENSG00000203747	HGNC:3619	FCGR3A	Fc gamma receptor IIIa	2214	P08637	Wald ratio	1	-0.525622	0.380971	0.167682	-1.27233	0.221082	0.591188	0.280179	1.24743	eczema	TRUE
Granulocyte count || id:ebi-a-GCST004614	Eczema || id:GCST90244787	ENSG00000204256	HGNC:1103	BRD2	bromodomain containing 2	6046	P25440	Wald ratio	1	-0.143077	0.206947	0.489333	-0.548692	0.262539	0.866688	0.577705	1.30023	eczema	FALSE
Granulocyte count || id:ebi-a-GCST004614	Eczema || id:GCST90244787	ENSG00000204305	HGNC:320	AGER	advanced glycosylation end-product specific receptor	177	Q15109	Wald ratio	1	1.26478	0.231778	4.84618e-08	0.810497	1.71907	3.54232	2.24903	5.57933	eczema	TRUE
Granulocyte count || id:ebi-a-GCST004614	Eczema || id:GCST90244787	ENSG00000204681	HGNC:4070	GABBR1	gamma-aminobutyric acid type B receptor subunit 1	2550	Q9UBS5	Wald ratio	1	0.0777225	0.206805	0.707047	-0.327615	0.48306	1.08082	0.72064	1.62103	eczema	FALSE
Granulocyte count || id:ebi-a-GCST004614	Eczema || id:GCST90244787	ENSG00000226979	HGNC:6709	LTA	lymphotoxin alpha	4049	P01374	Wald ratio	1	0.0182024	0.235376	0.938359	-0.443135	0.47954	1.01837	0.642021	1.61533	eczema	TRUE
Granulocyte count || id:ebi-a-GCST004614	Eczema || id:GCST90244787	ENSG00000232810	HGNC:11892	TNF	tumor necrosis factor	7124	P01375	Wald ratio	1	-2.44884	0.349868	2.5722e-12	-3.13458	-1.7631	0.086394	0.0435181	0.171513	eczema	TRUE
Granulocyte count || id:ebi-a-GCST004614	Eczema || id:GCST90244787	ENSG00000242950	HGNC:13525	ERVW-1	endogenous retrovirus group W member 1, envelope	30816	Q9UQF0	Wald ratio	1	-0.597824	0.324112	0.0651104	-1.23308	0.0374351	0.550007	0.291393	1.03814	eczema	FALSE
Granulocyte count || id:ebi-a-GCST004614	Eczema || id:GCST90244787	ENSG00000254087	HGNC:6735	LYN	LYN proto-oncogene, Src family tyrosine kinase	4067	P07948	Wald ratio	1	0.369506	0.321666	0.250669	-0.260959	0.999971	1.44702	0.770313	2.7182	eczema	FALSE
Granulocyte count || id:ebi-a-GCST004614	Eczema || id:GCST90244787	ENSG00000267534	HGNC:3169	S1PR2	sphingosine-1-phosphate receptor 2	9294	O95136	Wald ratio	1	0.0422056	0.448616	0.925046	-0.837081	0.921493	1.04311	0.432972	2.51304	eczema	FALSE
Lymphocyte count || id:GCST90002316	Juvenile idiopathic arthritis || id:GCST90010715	ENSG00000005844	HGNC:6148	ITGAL	integrin subunit alpha L	3683	P20701	Wald ratio	1	-1.01643	1.78159	0.568328	-4.50835	2.47549	0.361886	0.0110166	11.8876	juvenile idiopathic arthritis	TRUE
Lymphocyte count || id:GCST90002316	Juvenile idiopathic arthritis || id:GCST90010715	ENSG00000006638	HGNC:11608	TBXA2R	thromboxane A2 receptor	6915	P21731	Wald ratio	1	3.70188	2.7205	0.173598	-1.6303	9.03406	40.5233	0.195871	8383.8	juvenile idiopathic arthritis	FALSE
Lymphocyte count || id:GCST90002316	Juvenile idiopathic arthritis || id:GCST90010715	ENSG00000007312	HGNC:1699	CD79B	CD79b molecule	974	P40259	Wald ratio	1	1.1774	2.52389	0.640855	-3.76941	6.12422	3.24593	0.0230656	456.787	juvenile idiopathic arthritis	TRUE
Lymphocyte count || id:GCST90002316	Juvenile idiopathic arthritis || id:GCST90010715	ENSG00000012223	HGNC:6720	LTF	lactotransferrin	4057	P02788	Wald ratio	1	-7.20845	1.94887	0.000216636	-11.0282	-3.38866	0.000740307	1.62368e-05	0.0337538	juvenile idiopathic arthritis	FALSE
Lymphocyte count || id:GCST90002316	Juvenile idiopathic arthritis || id:GCST90010715	ENSG00000012779	HGNC:435	ALOX5	arachidonate 5-lipoxygenase	240	P09917	Wald ratio	1	2.24782	2.47389	0.363553	-2.60101	7.09664	9.46704	0.0741986	1207.9	juvenile idiopathic arthritis	FALSE
Lymphocyte count || id:GCST90002316	Juvenile idiopathic arthritis || id:GCST90010715	ENSG00000013725	HGNC:1691	CD6	CD6 molecule	923	P30203	Wald ratio	1	-2.00635	2.64032	0.447319	-7.18137	3.16867	0.134478	0.000760622	23.7758	juvenile idiopathic arthritis	TRUE
Lymphocyte count || id:GCST90002316	Juvenile idiopathic arthritis || id:GCST90010715	ENSG00000025434	HGNC:7966	NR1H3	nuclear receptor subfamily 1 group H member 3	10062	Q13133	Wald ratio	1	-2.49671	1.67557	0.136206	-5.78083	0.787401	0.0823552	0.00308616	2.19768	juvenile idiopathic arthritis	TRUE
Lymphocyte count || id:GCST90002316	Juvenile idiopathic arthritis || id:GCST90010715	ENSG00000027075	HGNC:9403	PRKCH	protein kinase C eta	5583	C0HM02, P24723	Wald ratio	1	-0.892264	2.75473	0.746012	-6.29154	4.50701	0.409727	0.00185191	90.6503	juvenile idiopathic arthritis	TRUE
Lymphocyte count || id:GCST90002316	Juvenile idiopathic arthritis || id:GCST90010715	ENSG00000028137	HGNC:11917	TNFRSF1B	TNF receptor superfamily member 1B	7133	P20333	Wald ratio	1	-5.28009	2.97193	0.0756254	-11.1051	0.544894	0.00509199	1.50359e-05	1.72443	juvenile idiopathic arthritis	TRUE
Lymphocyte count || id:GCST90002316	Juvenile idiopathic arthritis || id:GCST90010715	ENSG00000059377	HGNC:11609	TBXAS1	thromboxane A synthase 1	6916	P24557	Wald ratio	1	-1.9045	2.72189	0.484117	-7.23939	3.4304	0.148898	0.000717747	30.8891	juvenile idiopathic arthritis	TRUE
Lymphocyte count || id:GCST90002316	Juvenile idiopathic arthritis || id:GCST90010715	ENSG00000063176	HGNC:18859	SPHK2	sphingosine kinase 2	56848	Q9NRA0	Wald ratio	1	1.31934	2.25862	0.559128	-3.10755	5.74623	3.74096	0.0447105	313.009	juvenile idiopathic arthritis	TRUE
Lymphocyte count || id:GCST90002316	Juvenile idiopathic arthritis || id:GCST90010715	ENSG00000064012	HGNC:1509	CASP8	caspase 8	841	Q14790	Wald ratio	1	-1.6749	1.17795	0.155062	-3.98368	0.633883	0.187327	0.018617	1.88492	juvenile idiopathic arthritis	TRUE
Lymphocyte count || id:GCST90002316	Juvenile idiopathic arthritis || id:GCST90010715	ENSG00000064989	HGNC:16709	CALCRL	calcitonin receptor like receptor	10203	Q16602	Wald ratio	1	3.37434	1.52268	0.0266876	0.389893	6.35878	29.205	1.47682	577.544	juvenile idiopathic arthritis	FALSE
Lymphocyte count || id:GCST90002316	Juvenile idiopathic arthritis || id:GCST90010715	ENSG00000065361	HGNC:3431	ERBB3	erb-b2 receptor tyrosine kinase 3	2065	P21860	Wald ratio	1	-2.16588	2.24234	0.334093	-6.56085	2.2291	0.114649	0.00141468	9.29153	juvenile idiopathic arthritis	TRUE
Lymphocyte count || id:GCST90002316	Juvenile idiopathic arthritis || id:GCST90010715	ENSG00000065989	HGNC:8780	PDE4A	phosphodiesterase 4A	5141	P27815	Wald ratio	1	-4.6391	1.33736	0.00052271	-7.26033	-2.01787	0.00966643	0.000702879	0.132939	juvenile idiopathic arthritis	FALSE
Lymphocyte count || id:GCST90002316	Juvenile idiopathic arthritis || id:GCST90010715	ENSG00000067182	HGNC:11916	TNFRSF1A	TNF receptor superfamily member 1A	7132	P19438	Wald ratio	1	0.610246	1.40748	0.664599	-2.14842	3.36891	1.84088	0.116668	29.0469	juvenile idiopathic arthritis	TRUE
Lymphocyte count || id:GCST90002316	Juvenile idiopathic arthritis || id:GCST90010715	ENSG00000070018	HGNC:6698	LRP6	LDL receptor related protein 6	4040	O75581	Wald ratio	1	-4.46279	2.66427	0.0939249	-9.68476	0.759192	0.0115302	6.22243e-05	2.13655	juvenile idiopathic arthritis	TRUE
Lymphocyte count || id:GCST90002316	Juvenile idiopathic arthritis || id:GCST90010715	ENSG00000071054	HGNC:6866	MAP4K4	mitogen-activated protein kinase kinase kinase kinase 4	9448	O95819	Wald ratio	1	-1.8484	2.68188	0.490686	-7.1049	3.40809	0.157489	0.000821075	30.2075	juvenile idiopathic arthritis	TRUE
Lymphocyte count || id:GCST90002316	Juvenile idiopathic arthritis || id:GCST90010715	ENSG00000072694	HGNC:3618	FCGR2B	Fc gamma receptor IIb	2213	P31994	Wald ratio	1	-2.19703	2.90977	0.450217	-7.90019	3.50612	0.111132	0.000370673	33.3187	juvenile idiopathic arthritis	TRUE
Lymphocyte count || id:GCST90002316	Juvenile idiopathic arthritis || id:GCST90010715	ENSG00000076706	HGNC:6934	MCAM	melanoma cell adhesion molecule	4162	P43121	Wald ratio	1	-0.189186	2.38885	0.936877	-4.87133	4.49296	0.827633	0.00766316	89.3855	juvenile idiopathic arthritis	TRUE
Lymphocyte count || id:GCST90002316	Juvenile idiopathic arthritis || id:GCST90010715	ENSG00000077782	HGNC:3688	FGFR1	fibroblast growth factor receptor 1	2260	P11362	Wald ratio	1	-4.06353	2.07216	0.0498776	-8.12496	-0.00209825	0.0171882	0.000296055	0.997904	juvenile idiopathic arthritis	TRUE
Lymphocyte count || id:GCST90002316	Juvenile idiopathic arthritis || id:GCST90010715	ENSG00000078098	HGNC:3590	FAP	fibroblast activation protein alpha	2191	Q12884	Wald ratio	1	-1.96557	2.37626	0.408141	-6.62304	2.6919	0.140076	0.00132938	14.7597	juvenile idiopathic arthritis	FALSE
Lymphocyte count || id:GCST90002316	Juvenile idiopathic arthritis || id:GCST90010715	ENSG00000079999	HGNC:23177	KEAP1	kelch like ECH associated protein 1	9817	Q14145	Wald ratio	1	-1.61613	1.26428	0.201146	-4.09413	0.86187	0.198666	0.0166703	2.36758	juvenile idiopathic arthritis	FALSE
Lymphocyte count || id:GCST90002316	Juvenile idiopathic arthritis || id:GCST90010715	ENSG00000081237	HGNC:9666	PTPRC	protein tyrosine phosphatase receptor type C	5788	P08575	Wald ratio	1	1.0536	2.39732	0.660306	-3.64515	5.75236	2.86796	0.0261174	314.932	juvenile idiopathic arthritis	TRUE
Lymphocyte count || id:GCST90002316	Juvenile idiopathic arthritis || id:GCST90010715	ENSG00000082898	HGNC:12825	XPO1	exportin 1	7514	O14980	Wald ratio	1	-0.428917	2.5125	0.86445	-5.35342	4.49559	0.651214	0.00473193	89.621	juvenile idiopathic arthritis	FALSE
Lymphocyte count || id:GCST90002316	Juvenile idiopathic arthritis || id:GCST90010715	ENSG00000086205	HGNC:3788	FOLH1	folate hydrolase 1	2346	Q04609	Wald ratio	1	-2.81308	1.35572	0.0379896	-5.4703	-0.155863	0.0600199	0.00420999	0.855677	juvenile idiopathic arthritis	FALSE
Lymphocyte count || id:GCST90002316	Juvenile idiopathic arthritis || id:GCST90010715	ENSG00000088305	HGNC:2979	DNMT3B	DNA methyltransferase 3 beta	1789	Q9UBC3	Wald ratio	1	-0.900975	1.71923	0.600239	-4.27067	2.46872	0.406173	0.0139725	11.8073	juvenile idiopathic arthritis	FALSE
Lymphocyte count || id:GCST90002316	Juvenile idiopathic arthritis || id:GCST90010715	ENSG00000090339	HGNC:5344	ICAM1	intercellular adhesion molecule 1	3383	P05362	Wald ratio	1	-1.43639	0.668782	0.0317319	-2.7472	-0.125579	0.237784	0.0641069	0.881986	juvenile idiopathic arthritis	TRUE
Lymphocyte count || id:GCST90002316	Juvenile idiopathic arthritis || id:GCST90010715	ENSG00000096996	HGNC:5971	IL12RB1	interleukin 12 receptor subunit beta 1	3594	P42701	Wald ratio	1	-7.99253	2.55038	0.00172524	-12.9913	-2.99378	0.000337978	2.28014e-06	0.0500975	juvenile idiopathic arthritis	TRUE
Lymphocyte count || id:GCST90002316	Juvenile idiopathic arthritis || id:GCST90010715	ENSG00000100385	HGNC:6009	IL2RB	interleukin 2 receptor subunit beta	3560	P14784	Wald ratio	1	-7.32253	2.55502	0.00415781	-12.3304	-2.31468	0.000660489	4.41555e-06	0.0987975	juvenile idiopathic arthritis	TRUE
Lymphocyte count || id:GCST90002316	Juvenile idiopathic arthritis || id:GCST90010715	ENSG00000100906	HGNC:7797	NFKBIA	NFKB inhibitor alpha	4792	P25963	Wald ratio	1	0.165929	1.19317	0.889398	-2.17268	2.50453	1.18049	0.113872	12.2379	juvenile idiopathic arthritis	TRUE
Lymphocyte count || id:GCST90002316	Juvenile idiopathic arthritis || id:GCST90010715	ENSG00000102882	HGNC:6877	MAPK3	mitogen-activated protein kinase 3	5595	P27361	Wald ratio	1	0.832168	1.91008	0.663075	-2.91158	4.57592	2.2983	0.0543895	97.1173	juvenile idiopathic arthritis	TRUE
Lymphocyte count || id:GCST90002316	Juvenile idiopathic arthritis || id:GCST90010715	ENSG00000103222	HGNC:51	ABCC1	ATP binding cassette subfamily C member 1	4363	P33527	Wald ratio	1	1.04104	3.01088	0.729524	-4.86029	6.94237	2.83215	0.00774823	1035.22	juvenile idiopathic arthritis	FALSE
Lymphocyte count || id:GCST90002316	Juvenile idiopathic arthritis || id:GCST90010715	ENSG00000104432	HGNC:6023	IL7	interleukin 7	3574	P13232	Wald ratio	1	0.0624278	0.667721	0.925511	-1.24631	1.37116	1.06442	0.287565	3.93993	juvenile idiopathic arthritis	TRUE
Lymphocyte count || id:GCST90002316	Juvenile idiopathic arthritis || id:GCST90010715	ENSG00000104783	HGNC:6293	KCNN4	potassium calcium-activated channel subfamily N member 4	3783	O15554	Wald ratio	1	-1.32594	1.42862	0.353341	-4.12604	1.47415	0.265552	0.0161467	4.36734	juvenile idiopathic arthritis	FALSE
Lymphocyte count || id:GCST90002316	Juvenile idiopathic arthritis || id:GCST90010715	ENSG00000105397	HGNC:12440	TYK2	tyrosine kinase 2	7297	P29597	Wald ratio	1	-3.69955	0.763519	1.26361e-06	-5.19605	-2.20305	0.0247347	0.00553842	0.110466	juvenile idiopathic arthritis	TRUE
Lymphocyte count || id:GCST90002316	Juvenile idiopathic arthritis || id:GCST90010715	ENSG00000105650	HGNC:8782	PDE4C	phosphodiesterase 4C	5143	Q08493	Wald ratio	1	-5.28674	2.67106	0.0477855	-10.522	-0.0514736	0.0050582	2.69369e-05	0.949829	juvenile idiopathic arthritis	FALSE
Lymphocyte count || id:GCST90002316	Juvenile idiopathic arthritis || id:GCST90010715	ENSG00000105810	HGNC:1777	CDK6	cyclin dependent kinase 6	1021	Q00534	Wald ratio	1	2.16768	2.09564	0.300962	-1.93979	6.27514	8.73795	0.143735	531.199	juvenile idiopathic arthritis	FALSE
Lymphocyte count || id:GCST90002316	Juvenile idiopathic arthritis || id:GCST90010715	ENSG00000105974	HGNC:1527	CAV1	caveolin 1	857	Q03135	Wald ratio	1	-2.00977	2.3322	0.388828	-6.58088	2.56135	0.13402	0.00138662	12.9533	juvenile idiopathic arthritis	TRUE
Lymphocyte count || id:GCST90002316	Juvenile idiopathic arthritis || id:GCST90010715	ENSG00000106804	HGNC:1331	C5	complement C5	727	P01031	Wald ratio	1	-1.01732	1.55113	0.511917	-4.05754	2.0229	0.361563	0.0172915	7.56023	juvenile idiopathic arthritis	TRUE
Lymphocyte count || id:GCST90002316	Juvenile idiopathic arthritis || id:GCST90010715	ENSG00000107317	HGNC:9592	PTGDS	prostaglandin D2 synthase	5730	P41222	Wald ratio	1	1.85551	1.3696	0.175489	-0.828917	4.53993	6.39494	0.436522	93.6843	juvenile idiopathic arthritis	TRUE
Lymphocyte count || id:GCST90002316	Juvenile idiopathic arthritis || id:GCST90010715	ENSG00000107485	HGNC:4172	GATA3	GATA binding protein 3	2625	P23771	Wald ratio	1	1.49501	2.75068	0.586781	-3.89632	6.88634	4.45939	0.0203166	978.811	juvenile idiopathic arthritis	FALSE
Lymphocyte count || id:GCST90002316	Juvenile idiopathic arthritis || id:GCST90010715	ENSG00000107738	HGNC:30085	VSIR	V-set immunoregulatory receptor	64115	Q9H7M9	Wald ratio	1	-0.309731	1.93021	0.872515	-4.09294	3.47347	0.733645	0.0166902	32.2486	juvenile idiopathic arthritis	FALSE
Lymphocyte count || id:GCST90002316	Juvenile idiopathic arthritis || id:GCST90010715	ENSG00000108576	HGNC:11050	SLC6A4	solute carrier family 6 member 4	6532	P31645	Wald ratio	1	-1.24513	2.16758	0.565674	-5.49358	3.00332	0.287903	0.00411309	20.1523	juvenile idiopathic arthritis	FALSE
Lymphocyte count || id:GCST90002316	Juvenile idiopathic arthritis || id:GCST90010715	ENSG00000108839	HGNC:429	ALOX12	arachidonate 12-lipoxygenase, 12S type	239	P18054	Wald ratio	1	3.97037	2.65426	0.134693	-1.23198	9.17272	53.0041	0.291715	9630.77	juvenile idiopathic arthritis	TRUE
Lymphocyte count || id:GCST90002316	Juvenile idiopathic arthritis || id:GCST90010715	ENSG00000109320	HGNC:7794	NFKB1	nuclear factor kappa B subunit 1	4790	P19838	Wald ratio	1	-3.98429	3.13405	0.203625	-10.127	2.15845	0.0186057	3.99844e-05	8.65769	juvenile idiopathic arthritis	TRUE
Lymphocyte count || id:GCST90002316	Juvenile idiopathic arthritis || id:GCST90010715	ENSG00000109471	HGNC:6001	IL2	interleukin 2	3558	P60568	Wald ratio	1	-9.31344	2.65173	0.000444394	-14.5108	-4.11605	9.02041e-05	4.98917e-07	0.0163089	juvenile idiopathic arthritis	TRUE
Lymphocyte count || id:GCST90002316	Juvenile idiopathic arthritis || id:GCST90010715	ENSG00000110492	HGNC:6972	MDK	midkine	4192	P21741	Wald ratio	1	2.91963	2.63185	0.26728	-2.23879	8.07805	18.5345	0.106588	3222.95	juvenile idiopathic arthritis	FALSE
Lymphocyte count || id:GCST90002316	Juvenile idiopathic arthritis || id:GCST90010715	ENSG00000111319	HGNC:10599	SCNN1A	sodium channel epithelial 1 subunit alpha	6337	P37088	Wald ratio	1	0.182341	1.67907	0.913523	-3.10863	3.47331	1.20002	0.0446621	32.2433	juvenile idiopathic arthritis	FALSE
Lymphocyte count || id:GCST90002316	Juvenile idiopathic arthritis || id:GCST90010715	ENSG00000111321	HGNC:6718	LTBR	lymphotoxin beta receptor	4055	P36941	Wald ratio	1	-0.671457	1.04506	0.520543	-2.71977	1.37685	0.510964	0.0658902	3.96241	juvenile idiopathic arthritis	TRUE
Lymphocyte count || id:GCST90002316	Juvenile idiopathic arthritis || id:GCST90010715	ENSG00000111424	HGNC:12679	VDR	vitamin D receptor	7421	P11473	Wald ratio	1	-1.83468	2.32523	0.430094	-6.39212	2.72277	0.159665	0.0016747	15.2224	juvenile idiopathic arthritis	TRUE
Lymphocyte count || id:GCST90002316	Juvenile idiopathic arthritis || id:GCST90010715	ENSG00000111537	HGNC:5438	IFNG	interferon gamma	3458	P01579	Wald ratio	1	3.03208	2.21445	0.170929	-1.30825	7.37241	20.7404	0.270293	1591.47	juvenile idiopathic arthritis	TRUE
Lymphocyte count || id:GCST90002316	Juvenile idiopathic arthritis || id:GCST90010715	ENSG00000112033	HGNC:9235	PPARD	peroxisome proliferator activated receptor delta	5467	Q03181	Wald ratio	1	2.57562	1.83217	0.15979	-1.01542	6.16667	13.1395	0.362249	476.595	juvenile idiopathic arthritis	TRUE
Lymphocyte count || id:GCST90002316	Juvenile idiopathic arthritis || id:GCST90010715	ENSG00000112062	HGNC:6876	MAPK14	mitogen-activated protein kinase 14	1432	Q16539	Wald ratio	1	0.956225	1.81398	0.598095	-2.59918	4.51163	2.60186	0.0743347	91.0699	juvenile idiopathic arthritis	TRUE
Lymphocyte count || id:GCST90002316	Juvenile idiopathic arthritis || id:GCST90010715	ENSG00000113520	HGNC:6014	IL4	interleukin 4	3565	P05112	Wald ratio	1	-3.38087	2.54088	0.183324	-8.36099	1.59925	0.0340179	0.000233814	4.94932	juvenile idiopathic arthritis	TRUE
Lymphocyte count || id:GCST90002316	Juvenile idiopathic arthritis || id:GCST90010715	ENSG00000113525	HGNC:6016	IL5	interleukin 5	3567	P05113	Wald ratio	1	-0.307732	2.01258	0.878474	-4.25239	3.63692	0.735112	0.0142302	37.9748	juvenile idiopathic arthritis	TRUE
Lymphocyte count || id:GCST90002316	Juvenile idiopathic arthritis || id:GCST90010715	ENSG00000114013	HGNC:1705	CD86	CD86 molecule	942	P42081	Wald ratio	1	-3.48038	2.75722	0.206849	-8.88453	1.92378	0.0307958	0.000138515	6.84676	juvenile idiopathic arthritis	TRUE
Lymphocyte count || id:GCST90002316	Juvenile idiopathic arthritis || id:GCST90010715	ENSG00000115138	HGNC:9201	POMC	proopiomelanocortin	5443	P01189	Wald ratio	1	0.116567	1.31266	0.929239	-2.45626	2.68939	1.12363	0.0857555	14.7227	juvenile idiopathic arthritis	TRUE
Lymphocyte count || id:GCST90002316	Juvenile idiopathic arthritis || id:GCST90010715	ENSG00000115232	HGNC:6140	ITGA4	integrin subunit alpha 4	3676	P13612	Wald ratio	1	0.54609	1.5974	0.732454	-2.58481	3.67699	1.72649	0.0754106	39.5272	juvenile idiopathic arthritis	TRUE
Lymphocyte count || id:GCST90002316	Juvenile idiopathic arthritis || id:GCST90010715	ENSG00000115310	HGNC:14085	RTN4	reticulon 4	57142	Q9NQC3	Wald ratio	1	-0.36234	2.09231	0.862513	-4.46328	3.7386	0.696046	0.0115246	42.0389	juvenile idiopathic arthritis	TRUE
Lymphocyte count || id:GCST90002316	Juvenile idiopathic arthritis || id:GCST90010715	ENSG00000115414	HGNC:3778	FN1	fibronectin 1	2335	P02751	Wald ratio	1	1.85296	2.47789	0.454581	-3.0037	6.70962	6.37869	0.0496034	820.26	juvenile idiopathic arthritis	TRUE
Lymphocyte count || id:GCST90002316	Juvenile idiopathic arthritis || id:GCST90010715	ENSG00000115590	HGNC:5994	IL1R2	interleukin 1 receptor type 2	7850	P27930	Wald ratio	1	-1.31721	2.78017	0.635651	-6.76634	4.13192	0.267881	0.0011519	62.2974	juvenile idiopathic arthritis	TRUE
Lymphocyte count || id:GCST90002316	Juvenile idiopathic arthritis || id:GCST90010715	ENSG00000115594	HGNC:5993	IL1R1	interleukin 1 receptor type 1	3554	P14778	Wald ratio	1	0.553342	2.78154	0.842315	-4.89847	6.00516	1.73906	0.00745797	405.514	juvenile idiopathic arthritis	TRUE
Lymphocyte count || id:GCST90002316	Juvenile idiopathic arthritis || id:GCST90010715	ENSG00000115598	HGNC:5999	IL1RL2	interleukin 1 receptor like 2	8808	Q9HB29	Wald ratio	1	1.16017	2.65578	0.662223	-4.04516	6.36549	3.19047	0.017507	581.431	juvenile idiopathic arthritis	TRUE
Lymphocyte count || id:GCST90002316	Juvenile idiopathic arthritis || id:GCST90010715	ENSG00000115602	HGNC:5998	IL1RL1	interleukin 1 receptor like 1	9173	Q01638	Wald ratio	1	-0.116167	2.69064	0.965562	-5.38983	5.1575	0.890326	0.00456274	173.729	juvenile idiopathic arthritis	TRUE
Lymphocyte count || id:GCST90002316	Juvenile idiopathic arthritis || id:GCST90010715	ENSG00000115607	HGNC:5989	IL18RAP	interleukin 18 receptor accessory protein	8807	O95256	Wald ratio	1	-1.55631	1.29774	0.230431	-4.09988	0.987254	0.210912	0.0165747	2.68386	juvenile idiopathic arthritis	TRUE
Lymphocyte count || id:GCST90002316	Juvenile idiopathic arthritis || id:GCST90010715	ENSG00000116329	HGNC:8153	OPRD1	opioid receptor delta 1	4985	P41143	Wald ratio	1	-1.17428	2.68036	0.661311	-6.42778	4.07923	0.309043	0.00161603	59.0999	juvenile idiopathic arthritis	FALSE
Lymphocyte count || id:GCST90002316	Juvenile idiopathic arthritis || id:GCST90010715	ENSG00000116678	HGNC:6554	LEPR	leptin receptor	3953	P48357	Wald ratio	1	0.555141	1.61401	0.730882	-2.60831	3.71859	1.74219	0.0736589	41.2063	juvenile idiopathic arthritis	TRUE
Lymphocyte count || id:GCST90002316	Juvenile idiopathic arthritis || id:GCST90010715	ENSG00000119772	HGNC:2978	DNMT3A	DNA methyltransferase 3 alpha	1788	Q9Y6K1	Wald ratio	1	2.36635	0.903888	0.0088454	0.594733	4.13797	10.6585	1.81255	62.6757	juvenile idiopathic arthritis	FALSE
Lymphocyte count || id:GCST90002316	Juvenile idiopathic arthritis || id:GCST90010715	ENSG00000120088	HGNC:2357	CRHR1	corticotropin releasing hormone receptor 1	1394	P34998	Wald ratio	1	-4.1769	2.43032	0.0856758	-8.94032	0.586527	0.015346	0.000130999	1.79773	juvenile idiopathic arthritis	FALSE
Lymphocyte count || id:GCST90002316	Juvenile idiopathic arthritis || id:GCST90010715	ENSG00000121594	HGNC:1700	CD80	CD80 molecule	941	P33681	Wald ratio	1	-7.8443	2.54184	0.00202817	-12.8263	-2.8623	0.000391978	2.68909e-06	0.0571371	juvenile idiopathic arthritis	TRUE
Lymphocyte count || id:GCST90002316	Juvenile idiopathic arthritis || id:GCST90010715	ENSG00000121807	HGNC:1603	CCR2	C-C motif chemokine receptor 2	729230	P41597	Wald ratio	1	-8.86396	1.93233	4.49262e-06	-12.6513	-5.07659	0.000141394	3.20329e-06	0.00624113	juvenile idiopathic arthritis	TRUE
Lymphocyte count || id:GCST90002316	Juvenile idiopathic arthritis || id:GCST90010715	ENSG00000122025	HGNC:3765	FLT3	fms related receptor tyrosine kinase 3	2322	P36888	Wald ratio	1	-2.8208	2.51694	0.262404	-7.754	2.1124	0.059558	0.000429021	8.26803	juvenile idiopathic arthritis	TRUE
Lymphocyte count || id:GCST90002316	Juvenile idiopathic arthritis || id:GCST90010715	ENSG00000123146	HGNC:1711	ADGRE5	adhesion G protein-coupled receptor E5	976	P48960	Inverse variance weighted	2	-4.64478	3.8307	0.225316	-12.1529	2.86339	0.00961166	5.2728e-06	17.5209	juvenile idiopathic arthritis	TRUE
Lymphocyte count || id:GCST90002316	Juvenile idiopathic arthritis || id:GCST90010715	ENSG00000124493	HGNC:4596	GRM4	glutamate metabotropic receptor 4	2914	Q14833	Wald ratio	1	1.96483	1.64096	0.231165	-1.25146	5.18112	7.13368	0.286087	177.881	juvenile idiopathic arthritis	FALSE
Lymphocyte count || id:GCST90002316	Juvenile idiopathic arthritis || id:GCST90010715	ENSG00000124731	HGNC:17760	TREM1	triggering receptor expressed on myeloid cells 1	54210	Q9NP99	Wald ratio	1	-0.610224	2.74962	0.824368	-5.99948	4.77903	0.543229	0.00248004	118.989	juvenile idiopathic arthritis	TRUE
Lymphocyte count || id:GCST90002316	Juvenile idiopathic arthritis || id:GCST90010715	ENSG00000125510	HGNC:8155	OPRL1	opioid related nociceptin receptor 1	4987	P41146	Wald ratio	1	2.4466	2.35816	0.299502	-2.1754	7.06859	11.549	0.113563	1174.49	juvenile idiopathic arthritis	FALSE
Lymphocyte count || id:GCST90002316	Juvenile idiopathic arthritis || id:GCST90010715	ENSG00000125730	HGNC:1318	C3	complement C3	718	P01024	Wald ratio	1	-3.94227	2.66921	0.13969	-9.17392	1.28937	0.019404	0.000103709	3.63049	juvenile idiopathic arthritis	TRUE
Lymphocyte count || id:GCST90002316	Juvenile idiopathic arthritis || id:GCST90010715	ENSG00000125735	HGNC:11930	TNFSF14	TNF superfamily member 14	8740	O43557	Wald ratio	1	1.14424	1.95007	0.557356	-2.67788	4.96637	3.14007	0.0687084	143.505	juvenile idiopathic arthritis	TRUE
Lymphocyte count || id:GCST90002316	Juvenile idiopathic arthritis || id:GCST90010715	ENSG00000126934	HGNC:6842	MAP2K2	mitogen-activated protein kinase kinase 2	5605	P36507	Wald ratio	1	-2.97475	2.70613	0.271653	-8.27875	2.32926	0.0510604	0.000253854	10.2703	juvenile idiopathic arthritis	FALSE
Lymphocyte count || id:GCST90002316	Juvenile idiopathic arthritis || id:GCST90010715	ENSG00000128271	HGNC:263	ADORA2A	adenosine A2a receptor	135	P29274	Wald ratio	1	3.24874	2.25337	0.14938	-1.16786	7.66534	25.7578	0.31103	2133.11	juvenile idiopathic arthritis	TRUE
Lymphocyte count || id:GCST90002316	Juvenile idiopathic arthritis || id:GCST90010715	ENSG00000129167	HGNC:12008	TPH1	tryptophan hydroxylase 1	7166	P17752	Wald ratio	1	0.0988514	2.53182	0.968856	-4.86352	5.06122	1.1039	0.00772324	157.784	juvenile idiopathic arthritis	FALSE
Lymphocyte count || id:GCST90002316	Juvenile idiopathic arthritis || id:GCST90010715	ENSG00000130203	HGNC:613	APOE	apolipoprotein E	348	P02649	Wald ratio	1	3.23083	2.6562	0.223857	-1.97532	8.43698	25.3006	0.138717	4614.6	juvenile idiopathic arthritis	TRUE
Lymphocyte count || id:GCST90002316	Juvenile idiopathic arthritis || id:GCST90010715	ENSG00000130816	HGNC:2976	DNMT1	DNA methyltransferase 1	1786	P26358	Wald ratio	1	0.0410333	1.88081	0.982594	-3.64535	3.72741	1.04189	0.0261124	41.5714	juvenile idiopathic arthritis	FALSE
Lymphocyte count || id:GCST90002316	Juvenile idiopathic arthritis || id:GCST90010715	ENSG00000131196	HGNC:7775	NFATC1	nuclear factor of activated T cells 1	4772	O95644	Wald ratio	1	1.25603	1.82284	0.490791	-2.31673	4.8288	3.51145	0.098595	125.06	juvenile idiopathic arthritis	TRUE
Lymphocyte count || id:GCST90002316	Juvenile idiopathic arthritis || id:GCST90010715	ENSG00000132170	HGNC:9236	PPARG	peroxisome proliferator activated receptor gamma	5468	P37231	Wald ratio	1	1.28727	1.07813	0.232482	-0.825857	3.4004	3.62289	0.437859	29.9762	juvenile idiopathic arthritis	TRUE
Lymphocyte count || id:GCST90002316	Juvenile idiopathic arthritis || id:GCST90010715	ENSG00000132437	HGNC:2719	DDC	dopa decarboxylase	1644	P20711	Wald ratio	1	-1.77058	2.35857	0.452832	-6.39338	2.85222	0.170234	0.00167259	17.3261	juvenile idiopathic arthritis	FALSE
Lymphocyte count || id:GCST90002316	Juvenile idiopathic arthritis || id:GCST90010715	ENSG00000132507	HGNC:3300	EIF5A	eukaryotic translation initiation factor 5A	1984	P63241	Wald ratio	1	-2.56017	2.25749	0.256763	-6.98486	1.86452	0.0772916	0.000925795	6.45283	juvenile idiopathic arthritis	TRUE
Lymphocyte count || id:GCST90002316	Juvenile idiopathic arthritis || id:GCST90010715	ENSG00000134318	HGNC:10252	ROCK2	Rho associated coiled-coil containing protein kinase 2	9475	O75116	Wald ratio	1	0.64694	1.99755	0.746038	-3.26825	4.56213	1.90969	0.038073	95.7872	juvenile idiopathic arthritis	TRUE
Lymphocyte count || id:GCST90002316	Juvenile idiopathic arthritis || id:GCST90010715	ENSG00000134460	HGNC:6008	IL2RA	interleukin 2 receptor subunit alpha	3559	P01589	Wald ratio	1	5.11548	1.06784	1.66382e-06	3.02251	7.20845	166.581	20.5428	1350.8	juvenile idiopathic arthritis	TRUE
Lymphocyte count || id:GCST90002316	Juvenile idiopathic arthritis || id:GCST90010715	ENSG00000134545	HGNC:6374	KLRC1	killer cell lectin like receptor C1	3821	P26715	Wald ratio	1	-3.22677	2.33413	0.16684	-7.80166	1.34813	0.0396856	0.000409055	3.85021	juvenile idiopathic arthritis	FALSE
Lymphocyte count || id:GCST90002316	Juvenile idiopathic arthritis || id:GCST90010715	ENSG00000134853	HGNC:8803	PDGFRA	platelet derived growth factor receptor alpha	5156	P16234	Wald ratio	1	1.45912	2.53269	0.564538	-3.50496	6.4232	4.30217	0.0300479	615.971	juvenile idiopathic arthritis	TRUE
Lymphocyte count || id:GCST90002316	Juvenile idiopathic arthritis || id:GCST90010715	ENSG00000136160	HGNC:3180	EDNRB	endothelin receptor type B	1910	P24530	Wald ratio	1	1.31415	2.5057	0.599956	-3.59702	6.22532	3.72158	0.0274053	505.384	juvenile idiopathic arthritis	TRUE
Lymphocyte count || id:GCST90002316	Juvenile idiopathic arthritis || id:GCST90010715	ENSG00000136238	HGNC:9801	RAC1	Rac family small GTPase 1	5879	P63000	Wald ratio	1	-3.11817	2.46503	0.205886	-7.94963	1.7133	0.0442381	0.000352791	5.54722	juvenile idiopathic arthritis	TRUE
Lymphocyte count || id:GCST90002316	Juvenile idiopathic arthritis || id:GCST90010715	ENSG00000136244	HGNC:6018	IL6	interleukin 6	3569	P05231	Wald ratio	1	9.50472	2.25521	2.5027e-05	5.0845	13.9249	13422.9	161.499	1.11563e+06	juvenile idiopathic arthritis	TRUE
Lymphocyte count || id:GCST90002316	Juvenile idiopathic arthritis || id:GCST90010715	ENSG00000136634	HGNC:5962	IL10	interleukin 10	3586	P22301	Wald ratio	1	-2.29174	2.7206	0.399583	-7.62412	3.04064	0.10109	0.000488526	20.9186	juvenile idiopathic arthritis	TRUE
Lymphocyte count || id:GCST90002316	Juvenile idiopathic arthritis || id:GCST90010715	ENSG00000138378	HGNC:11365	STAT4	signal transducer and activator of transcription 4	6775	Q14765	Wald ratio	1	-16.2602	2.59739	3.84476e-10	-21.3511	-11.1693	8.67533e-08	5.33755e-10	1.41004e-05	juvenile idiopathic arthritis	TRUE
Lymphocyte count || id:GCST90002316	Juvenile idiopathic arthritis || id:GCST90010715	ENSG00000138684	HGNC:6005	IL21	interleukin 21	59067	Q9HBE4	Wald ratio	1	-8.34011	2.41995	0.000568102	-13.0832	-3.59702	0.000238745	2.07986e-06	0.0274054	juvenile idiopathic arthritis	TRUE
Lymphocyte count || id:GCST90002316	Juvenile idiopathic arthritis || id:GCST90010715	ENSG00000138735	HGNC:8784	PDE5A	phosphodiesterase 5A	8654	O76074	Wald ratio	1	2.62913	2.58518	0.309152	-2.43782	7.69609	13.8618	0.0873513	2199.72	juvenile idiopathic arthritis	TRUE
Lymphocyte count || id:GCST90002316	Juvenile idiopathic arthritis || id:GCST90010715	ENSG00000139219	HGNC:2200	COL2A1	collagen type II alpha 1 chain	1280	P02458	Wald ratio	1	-1.28149	1.93767	0.508383	-5.07931	2.51634	0.277624	0.00622417	12.3831	juvenile idiopathic arthritis	TRUE
Lymphocyte count || id:GCST90002316	Juvenile idiopathic arthritis || id:GCST90010715	ENSG00000141510	HGNC:11998	TP53	tumor protein p53	7157	P04637	Wald ratio	1	-0.900634	2.39005	0.706303	-5.58514	3.78387	0.406312	0.00375324	43.9859	juvenile idiopathic arthritis	TRUE
Lymphocyte count || id:GCST90002316	Juvenile idiopathic arthritis || id:GCST90010715	ENSG00000143226	HGNC:3616	FCGR2A	Fc gamma receptor IIa	2212	P12318	Wald ratio	1	0.375675	2.66029	0.887699	-4.83849	5.58984	1.45597	0.00791898	267.694	juvenile idiopathic arthritis	TRUE
Lymphocyte count || id:GCST90002316	Juvenile idiopathic arthritis || id:GCST90010715	ENSG00000143387	HGNC:2536	CTSK	cathepsin K	1513	P43235	Wald ratio	1	-0.334259	1.41203	0.812871	-3.10183	2.43331	0.715868	0.0449669	11.3965	juvenile idiopathic arthritis	TRUE
Lymphocyte count || id:GCST90002316	Juvenile idiopathic arthritis || id:GCST90010715	ENSG00000143393	HGNC:8984	PI4KB	phosphatidylinositol 4-kinase beta	5298	Q9UBF8	Wald ratio	1	1.65203	1.84129	0.369607	-1.95691	5.26096	5.21755	0.141294	192.667	juvenile idiopathic arthritis	TRUE
Lymphocyte count || id:GCST90002316	Juvenile idiopathic arthritis || id:GCST90010715	ENSG00000145850	HGNC:25132	TIMD4	T cell immunoglobulin and mucin domain containing 4	91937	Q96H15	Wald ratio	1	1.39264	2.30475	0.545679	-3.12467	5.90994	4.02545	0.0439516	368.684	juvenile idiopathic arthritis	TRUE
Lymphocyte count || id:GCST90002316	Juvenile idiopathic arthritis || id:GCST90010715	ENSG00000146648	HGNC:3236	EGFR	epidermal growth factor receptor	1956	P00533	Wald ratio	1	-0.171989	2.38208	0.942442	-4.84087	4.49689	0.841989	0.00790019	89.7377	juvenile idiopathic arthritis	TRUE
Lymphocyte count || id:GCST90002316	Juvenile idiopathic arthritis || id:GCST90010715	ENSG00000149451	HGNC:15478	ADAM33	ADAM metallopeptidase domain 33	80332	Q9BZ11	Wald ratio	1	0.993448	2.91028	0.732834	-4.7107	6.69759	2.70053	0.00899849	810.454	juvenile idiopathic arthritis	FALSE
Lymphocyte count || id:GCST90002316	Juvenile idiopathic arthritis || id:GCST90010715	ENSG00000150907	HGNC:3819	FOXO1	forkhead box O1	2308	Q12778	Wald ratio	1	-1.63904	1.54137	0.287616	-4.66013	1.38205	0.194166	0.00946519	3.98305	juvenile idiopathic arthritis	TRUE
Lymphocyte count || id:GCST90002316	Juvenile idiopathic arthritis || id:GCST90010715	ENSG00000151090	HGNC:11799	THRB	thyroid hormone receptor beta	7068	P10828	Wald ratio	1	-1.29164	2.65756	0.62695	-6.50047	3.91718	0.27482	0.00150274	50.2588	juvenile idiopathic arthritis	TRUE
Lymphocyte count || id:GCST90002316	Juvenile idiopathic arthritis || id:GCST90010715	ENSG00000151617	HGNC:3179	EDNRA	endothelin receptor type A	1909	P25101	Wald ratio	1	0.937118	2.53051	0.711139	-4.02268	5.89692	2.55261	0.0179049	363.914	juvenile idiopathic arthritis	TRUE
Lymphocyte count || id:GCST90002316	Juvenile idiopathic arthritis || id:GCST90010715	ENSG00000151623	HGNC:7979	NR3C2	nuclear receptor subfamily 3 group C member 2	4306	P08235	Wald ratio	1	3.65872	2.44603	0.134711	-1.1355	8.45294	38.8117	0.321262	4688.84	juvenile idiopathic arthritis	FALSE
Lymphocyte count || id:GCST90002316	Juvenile idiopathic arthritis || id:GCST90010715	ENSG00000156738	HGNC:7315	MS4A1	membrane spanning 4-domains A1	931	P11836	Wald ratio	1	1.68835	1.84051	0.358971	-1.91905	5.29576	5.41056	0.146746	199.488	juvenile idiopathic arthritis	TRUE
Lymphocyte count || id:GCST90002316	Juvenile idiopathic arthritis || id:GCST90010715	ENSG00000159958	HGNC:17755	TNFRSF13C	TNF receptor superfamily member 13C	115650	Q96RJ3	Wald ratio	1	0.186433	2.31754	0.935884	-4.35594	4.7288	1.20494	0.0128304	113.16	juvenile idiopathic arthritis	TRUE
Lymphocyte count || id:GCST90002316	Juvenile idiopathic arthritis || id:GCST90010715	ENSG00000160703	HGNC:29890	NLRX1	NLR family member X1	79671	Q86UT6	Wald ratio	1	3.7275	1.86968	0.0461897	0.0629261	7.39208	41.5751	1.06495	1623.07	juvenile idiopathic arthritis	FALSE
Lymphocyte count || id:GCST90002316	Juvenile idiopathic arthritis || id:GCST90010715	ENSG00000160791	HGNC:1606	CCR5	C-C motif chemokine receptor 5	1234	P51681	Wald ratio	1	-3.95479	2.68337	0.140532	-9.2142	1.30462	0.0191627	9.96149e-05	3.6863	juvenile idiopathic arthritis	TRUE
Lymphocyte count || id:GCST90002316	Juvenile idiopathic arthritis || id:GCST90010715	ENSG00000160801	HGNC:9608	PTH1R	parathyroid hormone 1 receptor	5745	Q03431	Wald ratio	1	0.26029	0.976248	0.78976	-1.65316	2.17373	1.29731	0.191445	8.79106	juvenile idiopathic arthritis	FALSE
Lymphocyte count || id:GCST90002316	Juvenile idiopathic arthritis || id:GCST90010715	ENSG00000162434	HGNC:6190	JAK1	Janus kinase 1	3716	P23458	Wald ratio	1	-3.38558	1.80699	0.0609845	-6.92728	0.156109	0.0338579	0.000980667	1.16895	juvenile idiopathic arthritis	TRUE
Lymphocyte count || id:GCST90002316	Juvenile idiopathic arthritis || id:GCST90010715	ENSG00000162594	HGNC:19100	IL23R	interleukin 23 receptor	149233	Q5VWK5	Wald ratio	1	4.0476	2.46648	0.100788	-0.786698	8.8819	57.2598	0.455346	7200.43	juvenile idiopathic arthritis	TRUE
Lymphocyte count || id:GCST90002316	Juvenile idiopathic arthritis || id:GCST90010715	ENSG00000162692	HGNC:12663	VCAM1	vascular cell adhesion molecule 1	7412	P19320	Wald ratio	1	-4.6132	2.27491	0.0425739	-9.07202	-0.154389	0.00991999	0.000114835	0.856939	juvenile idiopathic arthritis	TRUE
Lymphocyte count || id:GCST90002316	Juvenile idiopathic arthritis || id:GCST90010715	ENSG00000162711	HGNC:16400	NLRP3	NLR family pyrin domain containing 3	114548	Q96P20	Wald ratio	1	-2.13781	2.60546	0.411924	-7.24452	2.96889	0.117912	0.000714075	19.4704	juvenile idiopathic arthritis	TRUE
Lymphocyte count || id:GCST90002316	Juvenile idiopathic arthritis || id:GCST90010715	ENSG00000162747	HGNC:3620	FCGR3B	Fc gamma receptor IIIb	2215	O75015	Wald ratio	1	-2.68792	2.26425	0.235182	-7.12584	1.75	0.068022	0.000804053	5.75459	juvenile idiopathic arthritis	TRUE
Lymphocyte count || id:GCST90002316	Juvenile idiopathic arthritis || id:GCST90010715	ENSG00000162924	HGNC:9954	REL	REL proto-oncogene, NF-kB subunit	5966	Q04864	Wald ratio	1	-0.818822	2.51808	0.745047	-5.75426	4.11662	0.440951	0.00316925	61.3513	juvenile idiopathic arthritis	TRUE
Lymphocyte count || id:GCST90002316	Juvenile idiopathic arthritis || id:GCST90010715	ENSG00000163131	HGNC:2545	CTSS	cathepsin S	1520	P25774	Wald ratio	1	-0.784809	1.47257	0.594067	-3.67105	2.10143	0.456207	0.0254497	8.17788	juvenile idiopathic arthritis	TRUE
Lymphocyte count || id:GCST90002316	Juvenile idiopathic arthritis || id:GCST90010715	ENSG00000163606	HGNC:24235	CD200R1	CD200 receptor 1	131450	Q8TD46	Wald ratio	1	-0.507906	2.45506	0.836102	-5.31982	4.30401	0.601754	0.00489363	73.9958	juvenile idiopathic arthritis	TRUE
Lymphocyte count || id:GCST90002316	Juvenile idiopathic arthritis || id:GCST90010715	ENSG00000164171	HGNC:6137	ITGA2	integrin subunit alpha 2	3673	P17301	Wald ratio	1	5.19029	2.42903	0.0326162	0.429393	9.95118	179.52	1.53633	20977	juvenile idiopathic arthritis	TRUE
Lymphocyte count || id:GCST90002316	Juvenile idiopathic arthritis || id:GCST90010715	ENSG00000164270	HGNC:5299	HTR4	5-hydroxytryptamine receptor 4	3360	Q13639	Wald ratio	1	0.207287	2.38584	0.930765	-4.46895	4.88353	1.23034	0.0114593	132.096	juvenile idiopathic arthritis	FALSE
Lymphocyte count || id:GCST90002316	Juvenile idiopathic arthritis || id:GCST90010715	ENSG00000164400	HGNC:2434	CSF2	colony stimulating factor 2	1437	P04141	Wald ratio	1	-2.73403	1.76404	0.121172	-6.19155	0.723483	0.0649567	0.00204665	2.0616	juvenile idiopathic arthritis	TRUE
Lymphocyte count || id:GCST90002316	Juvenile idiopathic arthritis || id:GCST90010715	ENSG00000164509	HGNC:18969	IL31RA	interleukin 31 receptor A	133396	Q8NI17	Wald ratio	1	1.65427	2.50967	0.509792	-3.26467	6.57322	5.22929	0.0382096	715.67	juvenile idiopathic arthritis	TRUE
Lymphocyte count || id:GCST90002316	Juvenile idiopathic arthritis || id:GCST90010715	ENSG00000164733	HGNC:2527	CTSB	cathepsin B	1508	P07858	Wald ratio	1	-4.32315	2.68647	0.107566	-9.58864	0.942337	0.013258	6.85026e-05	2.56597	juvenile idiopathic arthritis	TRUE
Lymphocyte count || id:GCST90002316	Juvenile idiopathic arthritis || id:GCST90010715	ENSG00000166224	HGNC:10817	SGPL1	sphingosine-1-phosphate lyase 1	8879	O95470	Wald ratio	1	3.61973	1.8257	0.047406	0.0413603	7.19811	37.3276	1.04223	1336.9	juvenile idiopathic arthritis	TRUE
Lymphocyte count || id:GCST90002316	Juvenile idiopathic arthritis || id:GCST90010715	ENSG00000166501	HGNC:9395	PRKCB	protein kinase C beta	5579	P05771	Wald ratio	1	1.53646	1.97758	0.437196	-2.33961	5.41252	4.64809	0.0963655	224.195	juvenile idiopathic arthritis	TRUE
Lymphocyte count || id:GCST90002316	Juvenile idiopathic arthritis || id:GCST90010715	ENSG00000168685	HGNC:6024	IL7R	interleukin 7 receptor	3575	P16871	Wald ratio	1	1.42204	0.60662	0.0190678	0.233065	2.61101	4.14557	1.26246	13.6128	juvenile idiopathic arthritis	TRUE
Lymphocyte count || id:GCST90002316	Juvenile idiopathic arthritis || id:GCST90010715	ENSG00000169194	HGNC:5973	IL13	interleukin 13	3596	P35225	Wald ratio	1	-2.50575	1.5662	0.109624	-5.57551	0.56401	0.0816145	0.00378956	1.75771	juvenile idiopathic arthritis	TRUE
Lymphocyte count || id:GCST90002316	Juvenile idiopathic arthritis || id:GCST90010715	ENSG00000169442	HGNC:1804	CD52	CD52 molecule	1043	P31358	Wald ratio	1	1.12858	2.70384	0.676385	-4.17094	6.42811	3.09128	0.0154377	619.006	juvenile idiopathic arthritis	TRUE
Lymphocyte count || id:GCST90002316	Juvenile idiopathic arthritis || id:GCST90010715	ENSG00000169896	HGNC:6149	ITGAM	integrin subunit alpha M	3684	P11215	Wald ratio	1	2.15794	1.97324	0.27413	-1.70961	6.02549	8.65329	0.180936	413.844	juvenile idiopathic arthritis	TRUE
Lymphocyte count || id:GCST90002316	Juvenile idiopathic arthritis || id:GCST90010715	ENSG00000170425	HGNC:264	ADORA2B	adenosine A2b receptor	136	P29275	Wald ratio	1	1.42133	2.25081	0.527729	-2.99026	5.83293	4.14265	0.0502745	341.356	juvenile idiopathic arthritis	TRUE
Lymphocyte count || id:GCST90002316	Juvenile idiopathic arthritis || id:GCST90010715	ENSG00000170989	HGNC:3165	S1PR1	sphingosine-1-phosphate receptor 1	1901	P21453	Wald ratio	1	-1.07833	1.32179	0.414609	-3.66903	1.51237	0.340164	0.0255013	4.53749	juvenile idiopathic arthritis	TRUE
Lymphocyte count || id:GCST90002316	Juvenile idiopathic arthritis || id:GCST90010715	ENSG00000171051	HGNC:3826	FPR1	formyl peptide receptor 1	2357	P21462	Wald ratio	1	-3.39541	2.74766	0.216552	-8.78082	1.98999	0.0335267	0.000153653	7.31548	juvenile idiopathic arthritis	TRUE
Lymphocyte count || id:GCST90002316	Juvenile idiopathic arthritis || id:GCST90010715	ENSG00000171132	HGNC:9401	PRKCE	protein kinase C epsilon	5581	Q02156	Wald ratio	1	-2.05803	2.54448	0.418617	-7.04521	2.92915	0.127705	0.000871578	18.7116	juvenile idiopathic arthritis	TRUE
Lymphocyte count || id:GCST90002316	Juvenile idiopathic arthritis || id:GCST90010715	ENSG00000171791	HGNC:990	BCL2	BCL2 apoptosis regulator	596	P10415	Inverse variance weighted	4	1.7476	1.26368	0.166681	-0.72921	4.22441	5.74081	0.48229	68.3342	juvenile idiopathic arthritis	TRUE
Lymphocyte count || id:GCST90002316	Juvenile idiopathic arthritis || id:GCST90010715	ENSG00000171791	HGNC:990	BCL2	BCL2 apoptosis regulator	596	P10415	MR Egger	4	2.55032	5.63985	0.69544	-8.50379	13.6044	12.8112	0.000202699	809702	juvenile idiopathic arthritis	TRUE
Lymphocyte count || id:GCST90002316	Juvenile idiopathic arthritis || id:GCST90010715	ENSG00000171791	HGNC:990	BCL2	BCL2 apoptosis regulator	596	P10415	Simple mode	4	1.01311	2.00489	0.648122	-2.91647	4.94268	2.75414	0.0541243	140.146	juvenile idiopathic arthritis	TRUE
Lymphocyte count || id:GCST90002316	Juvenile idiopathic arthritis || id:GCST90010715	ENSG00000171791	HGNC:990	BCL2	BCL2 apoptosis regulator	596	P10415	Weighted median	4	1.15007	1.51552	0.447935	-1.82035	4.12049	3.15841	0.161969	61.5893	juvenile idiopathic arthritis	TRUE
Lymphocyte count || id:GCST90002316	Juvenile idiopathic arthritis || id:GCST90010715	ENSG00000171791	HGNC:990	BCL2	BCL2 apoptosis regulator	596	P10415	Weighted mode	4	0.806587	1.8187	0.687442	-2.75807	4.37124	2.24025	0.0634143	79.1417	juvenile idiopathic arthritis	TRUE
Lymphocyte count || id:GCST90002316	Juvenile idiopathic arthritis || id:GCST90010715	ENSG00000172572	HGNC:8778	PDE3A	phosphodiesterase 3A	5139	Q14432	Wald ratio	1	-0.0738879	2.73154	0.97842	-5.42771	5.27994	0.928776	0.00439313	196.358	juvenile idiopathic arthritis	TRUE
Lymphocyte count || id:GCST90002316	Juvenile idiopathic arthritis || id:GCST90010715	ENSG00000174080	HGNC:2531	CTSF	cathepsin F	8722	Q9UBX1	Wald ratio	1	-3.03391	2.79235	0.277255	-8.50691	2.4391	0.0481273	0.000202067	11.4627	juvenile idiopathic arthritis	TRUE
Lymphocyte count || id:GCST90002316	Juvenile idiopathic arthritis || id:GCST90010715	ENSG00000176170	HGNC:11240	SPHK1	sphingosine kinase 1	8877	Q9NYA1	Wald ratio	1	0.824451	1.35112	0.541731	-1.82375	3.47265	2.28063	0.16142	32.222	juvenile idiopathic arthritis	TRUE
Lymphocyte count || id:GCST90002316	Juvenile idiopathic arthritis || id:GCST90010715	ENSG00000176387	HGNC:5209	HSD11B2	hydroxysteroid 11-beta dehydrogenase 2	3291	P80365	Wald ratio	1	0.58396	2.38299	0.806415	-4.0867	5.25462	1.79312	0.0167946	191.448	juvenile idiopathic arthritis	FALSE
Lymphocyte count || id:GCST90002316	Juvenile idiopathic arthritis || id:GCST90010715	ENSG00000178562	HGNC:1653	CD28	CD28 molecule	940	P10747	Wald ratio	1	0.522244	2.18291	0.810918	-3.75626	4.80075	1.68581	0.0233709	121.602	juvenile idiopathic arthritis	TRUE
Lymphocyte count || id:GCST90002316	Juvenile idiopathic arthritis || id:GCST90010715	ENSG00000179295	HGNC:9644	PTPN11	protein tyrosine phosphatase non-receptor type 11	5781	Q06124	Wald ratio	1	2.58001	0.470371	4.13321e-08	1.65809	3.50194	13.1973	5.24926	33.1797	juvenile idiopathic arthritis	FALSE
Lymphocyte count || id:GCST90002316	Juvenile idiopathic arthritis || id:GCST90010715	ENSG00000179776	HGNC:1764	CDH5	cadherin 5	1003	P33151	Wald ratio	1	-5.68664	2.67335	0.0334069	-10.9264	-0.446873	0.00339096	1.79771e-05	0.639625	juvenile idiopathic arthritis	TRUE
Lymphocyte count || id:GCST90002316	Juvenile idiopathic arthritis || id:GCST90010715	ENSG00000180210	HGNC:3535	F2	coagulation factor II, thrombin	2147	P00734	Wald ratio	1	3.58288	1.91784	0.0617365	-0.176089	7.34186	35.9771	0.838543	1543.58	juvenile idiopathic arthritis	TRUE
Lymphocyte count || id:GCST90002316	Juvenile idiopathic arthritis || id:GCST90010715	ENSG00000180720	HGNC:1953	CHRM4	cholinergic receptor muscarinic 4	1132	P08173	Wald ratio	1	3.71122	2.73821	0.175307	-1.65566	9.07811	40.9039	0.190966	8761.39	juvenile idiopathic arthritis	FALSE
Lymphocyte count || id:GCST90002316	Juvenile idiopathic arthritis || id:GCST90010715	ENSG00000180739	HGNC:14299	S1PR5	sphingosine-1-phosphate receptor 5	53637	Q9H228	Wald ratio	1	-2.95794	1.33589	0.0268138	-5.57628	-0.339606	0.0519256	0.00378662	0.712051	juvenile idiopathic arthritis	FALSE
Lymphocyte count || id:GCST90002316	Juvenile idiopathic arthritis || id:GCST90010715	ENSG00000183023	HGNC:11068	SLC8A1	solute carrier family 8 member A1	6546	P32418	Wald ratio	1	-3.42499	2.56265	0.181384	-8.44779	1.5978	0.0325494	0.000214374	4.94213	juvenile idiopathic arthritis	FALSE
Lymphocyte count || id:GCST90002316	Juvenile idiopathic arthritis || id:GCST90010715	ENSG00000183625	HGNC:1604	CCR3	C-C motif chemokine receptor 3	1232	P51677	Wald ratio	1	-10.5975	1.97117	7.60501e-08	-14.461	-6.73401	2.49785e-05	5.24417e-07	0.00118975	juvenile idiopathic arthritis	TRUE
Lymphocyte count || id:GCST90002316	Juvenile idiopathic arthritis || id:GCST90010715	ENSG00000183765	HGNC:16627	CHEK2	checkpoint kinase 2	11200	O96017	Wald ratio	1	2.61696	1.45952	0.0729687	-0.243702	5.47762	13.694	0.783722	239.278	juvenile idiopathic arthritis	TRUE
Lymphocyte count || id:GCST90002316	Juvenile idiopathic arthritis || id:GCST90010715	ENSG00000184371	HGNC:2432	CSF1	colony stimulating factor 1	1435	P09603	Wald ratio	1	2.16699	1.64695	0.188254	-1.06103	5.39501	8.73199	0.3461	220.305	juvenile idiopathic arthritis	TRUE
Lymphocyte count || id:GCST90002316	Juvenile idiopathic arthritis || id:GCST90010715	ENSG00000184381	HGNC:9039	PLA2G6	phospholipase A2 group VI	8398	O60733	Wald ratio	1	-3.52843	2.43176	0.146786	-8.29468	1.23782	0.0293509	0.000249842	3.44807	juvenile idiopathic arthritis	FALSE
Lymphocyte count || id:GCST90002316	Juvenile idiopathic arthritis || id:GCST90010715	ENSG00000184451	HGNC:4474	CCR10	C-C motif chemokine receptor 10	2826	P46092	Wald ratio	1	2.08958	2.75505	0.448179	-3.31031	7.48947	8.08152	0.0365047	1789.11	juvenile idiopathic arthritis	TRUE
Lymphocyte count || id:GCST90002316	Juvenile idiopathic arthritis || id:GCST90010715	ENSG00000184588	HGNC:8781	PDE4B	phosphodiesterase 4B	5142	Q07343	Wald ratio	1	-2.069	2.62565	0.430699	-7.21526	3.07727	0.126312	0.000735277	21.699	juvenile idiopathic arthritis	FALSE
Lymphocyte count || id:GCST90002316	Juvenile idiopathic arthritis || id:GCST90010715	ENSG00000187764	HGNC:10732	SEMA4D	semaphorin 4D	10507	Q92854	Wald ratio	1	3.62334	2.74456	0.186772	-1.75601	9.00268	37.4624	0.172733	8124.86	juvenile idiopathic arthritis	TRUE
Lymphocyte count || id:GCST90002316	Juvenile idiopathic arthritis || id:GCST90010715	ENSG00000188822	HGNC:2160	CNR2	cannabinoid receptor 2	1269	P34972	Wald ratio	1	1.17552	2.07609	0.571244	-2.89361	5.24465	3.23983	0.0553759	189.55	juvenile idiopathic arthritis	TRUE
Lymphocyte count || id:GCST90002316	Juvenile idiopathic arthritis || id:GCST90010715	ENSG00000196126	HGNC:4948	HLA-DRB1	major histocompatibility complex, class II, DR beta 1	3123	P01911	Wald ratio	1	4.54893	0.691141	4.64892e-11	3.19429	5.90357	94.5311	24.3929	366.341	juvenile idiopathic arthritis	TRUE
Lymphocyte count || id:GCST90002316	Juvenile idiopathic arthritis || id:GCST90010715	ENSG00000196230	HGNC:20778	TUBB	tubulin beta class I	203068	P07437	Wald ratio	1	0.967748	0.851752	0.255879	-0.701686	2.63718	2.63201	0.495749	13.9738	juvenile idiopathic arthritis	TRUE
Lymphocyte count || id:GCST90002316	Juvenile idiopathic arthritis || id:GCST90010715	ENSG00000196396	HGNC:9642	PTPN1	protein tyrosine phosphatase non-receptor type 1	5770	P18031	Wald ratio	1	-1.76881	1.79894	0.325484	-5.29474	1.75712	0.170535	0.0050179	5.79569	juvenile idiopathic arthritis	FALSE
Lymphocyte count || id:GCST90002316	Juvenile idiopathic arthritis || id:GCST90010715	ENSG00000196735	HGNC:4942	HLA-DQA1	major histocompatibility complex, class II, DQ alpha 1	3117	P01909	Inverse variance weighted	2	-4.21744	7.05843	0.550171	-18.052	9.61708	0.0147363	1.44587e-08	15019.2	juvenile idiopathic arthritis	TRUE
Lymphocyte count || id:GCST90002316	Juvenile idiopathic arthritis || id:GCST90010715	ENSG00000197971	HGNC:6925	MBP	myelin basic protein	4155	P02686	Wald ratio	1	-3.44543	2.27005	0.12907	-7.89472	1.00386	0.031891	0.000372705	2.72879	juvenile idiopathic arthritis	FALSE
Lymphocyte count || id:GCST90002316	Juvenile idiopathic arthritis || id:GCST90010715	ENSG00000198400	HGNC:8031	NTRK1	neurotrophic receptor tyrosine kinase 1	4914	P04629	Wald ratio	1	-0.104111	2.37923	0.965097	-4.76741	4.55919	0.901125	0.00850237	95.5059	juvenile idiopathic arthritis	TRUE
Lymphocyte count || id:GCST90002316	Juvenile idiopathic arthritis || id:GCST90010715	ENSG00000203710	HGNC:2334	CR1	complement C3b/C4b receptor 1 (Knops blood group)	1378	P17927	Wald ratio	1	-2.21808	2.72146	0.415053	-7.55213	3.11598	0.108818	0.00052499	22.5555	juvenile idiopathic arthritis	TRUE
Lymphocyte count || id:GCST90002316	Juvenile idiopathic arthritis || id:GCST90010715	ENSG00000203747	HGNC:3619	FCGR3A	Fc gamma receptor IIIa	2214	P08637	Wald ratio	1	-1.9081	2.09236	0.361801	-6.00913	2.19292	0.148361	0.00245623	8.96134	juvenile idiopathic arthritis	TRUE
Lymphocyte count || id:GCST90002316	Juvenile idiopathic arthritis || id:GCST90010715	ENSG00000204256	HGNC:1103	BRD2	bromodomain containing 2	6046	P25440	Wald ratio	1	-0.842603	1.54973	0.586642	-3.88008	2.19487	0.430588	0.0206492	8.97885	juvenile idiopathic arthritis	FALSE
Lymphocyte count || id:GCST90002316	Juvenile idiopathic arthritis || id:GCST90010715	ENSG00000204305	HGNC:320	AGER	advanced glycosylation end-product specific receptor	177	Q15109	Wald ratio	1	-3.72429	1.18648	0.00169553	-6.04979	-1.3988	0.0241301	0.00235836	0.246893	juvenile idiopathic arthritis	TRUE
Lymphocyte count || id:GCST90002316	Juvenile idiopathic arthritis || id:GCST90010715	ENSG00000204681	HGNC:4070	GABBR1	gamma-aminobutyric acid type B receptor subunit 1	2550	Q9UBS5	Wald ratio	1	-0.00767401	0.546258	0.988791	-1.07834	1.06299	0.992355	0.34016	2.89502	juvenile idiopathic arthritis	FALSE
Lymphocyte count || id:GCST90002316	Juvenile idiopathic arthritis || id:GCST90010715	ENSG00000213694	HGNC:3167	S1PR3	sphingosine-1-phosphate receptor 3	1903	Q99500	Wald ratio	1	-1.20148	1.11909	0.28299	-3.39489	0.991927	0.300748	0.0335442	2.69643	juvenile idiopathic arthritis	TRUE
Lymphocyte count || id:GCST90002316	Juvenile idiopathic arthritis || id:GCST90010715	ENSG00000213809	HGNC:18788	KLRK1	killer cell lectin like receptor K1	22914	P26718	Wald ratio	1	-3.67028	2.54331	0.14899	-8.65517	1.31461	0.0254694	0.000174224	3.72331	juvenile idiopathic arthritis	TRUE
Lymphocyte count || id:GCST90002316	Juvenile idiopathic arthritis || id:GCST90010715	ENSG00000213949	HGNC:6134	ITGA1	integrin subunit alpha 1	3672	P56199	Inverse variance weighted	2	-1.54728	1.67895	0.356749	-4.83803	1.74346	0.212825	0.00792266	5.71708	juvenile idiopathic arthritis	TRUE
Lymphocyte count || id:GCST90002316	Juvenile idiopathic arthritis || id:GCST90010715	ENSG00000226979	HGNC:6709	LTA	lymphotoxin alpha	4049	P01374	Wald ratio	1	-1.34599	0.431748	0.00182362	-2.19222	-0.499769	0.260281	0.111669	0.606671	juvenile idiopathic arthritis	TRUE
Lymphocyte count || id:GCST90002316	Juvenile idiopathic arthritis || id:GCST90010715	ENSG00000232810	HGNC:11892	TNF	tumor necrosis factor	7124	P01375	Wald ratio	1	-5.43601	1.00468	6.27745e-08	-7.40517	-3.46685	0.00435683	0.000608098	0.0312153	juvenile idiopathic arthritis	TRUE
Lymphocyte count || id:GCST90002316	Juvenile idiopathic arthritis || id:GCST90010715	ENSG00000263528	HGNC:14552	IKBKE	inhibitor of nuclear factor kappa B kinase subunit epsilon	9641	Q14164	Wald ratio	1	-0.231847	1.45431	0.873338	-3.0823	2.6186	0.793068	0.0458538	13.7165	juvenile idiopathic arthritis	TRUE
Lymphocyte count || id:GCST90002316	Juvenile idiopathic arthritis || id:GCST90010715	ENSG00000267534	HGNC:3169	S1PR2	sphingosine-1-phosphate receptor 2	9294	O95136	Wald ratio	1	0.0410333	1.88081	0.982594	-3.64535	3.72741	1.04189	0.0261124	41.5714	juvenile idiopathic arthritis	FALSE
Lymphocyte count || id:GCST90002316	Type 1 diabetes || id:ebi-a-GCST010681	ENSG00000005844	HGNC:6148	ITGAL	integrin subunit alpha L	3683	P20701	Wald ratio	1	1.54182	1.54721	0.319	-1.49071	4.57436	4.67309	0.225212	96.9655	type 1 diabetes	TRUE
Lymphocyte count || id:GCST90002316	Type 1 diabetes || id:ebi-a-GCST010681	ENSG00000006638	HGNC:11608	TBXA2R	thromboxane A2 receptor	6915	P21731	Wald ratio	1	-1.39095	2.23186	0.533138	-5.76539	2.9835	0.24884	0.00313417	19.7568	type 1 diabetes	FALSE
Lymphocyte count || id:GCST90002316	Type 1 diabetes || id:ebi-a-GCST010681	ENSG00000007312	HGNC:1699	CD79B	CD79b molecule	974	P40259	Wald ratio	1	-1.12768	2.06615	0.585212	-5.17733	2.92197	0.323784	0.00564308	18.5779	type 1 diabetes	TRUE
Lymphocyte count || id:GCST90002316	Type 1 diabetes || id:ebi-a-GCST010681	ENSG00000012223	HGNC:6720	LTF	lactotransferrin	4057	P02788	Wald ratio	1	-2.38174	1.58467	0.132841	-5.48769	0.724202	0.0923894	0.0041374	2.06308	type 1 diabetes	FALSE
Lymphocyte count || id:GCST90002316	Type 1 diabetes || id:ebi-a-GCST010681	ENSG00000012779	HGNC:435	ALOX5	arachidonate 5-lipoxygenase	240	P09917	Wald ratio	1	-0.390843	1.9714	0.842844	-4.25478	3.47309	0.676486	0.0141962	32.2363	type 1 diabetes	FALSE
Lymphocyte count || id:GCST90002316	Type 1 diabetes || id:ebi-a-GCST010681	ENSG00000013725	HGNC:1691	CD6	CD6 molecule	923	P30203	Wald ratio	1	2.49819	2.12869	0.240561	-1.67403	6.67042	12.1605	0.18749	788.723	type 1 diabetes	TRUE
Lymphocyte count || id:GCST90002316	Type 1 diabetes || id:ebi-a-GCST010681	ENSG00000025434	HGNC:7966	NR1H3	nuclear receptor subfamily 1 group H member 3	10062	Q13133	Wald ratio	1	3.7324	1.38299	0.0069591	1.02174	6.44306	41.7793	2.77804	628.324	type 1 diabetes	TRUE
Lymphocyte count || id:GCST90002316	Type 1 diabetes || id:ebi-a-GCST010681	ENSG00000027075	HGNC:9403	PRKCH	protein kinase C eta	5583	C0HM02, P24723	Wald ratio	1	-2.23941	2.30456	0.331184	-6.75635	2.27752	0.106521	0.00116347	9.75251	type 1 diabetes	TRUE
Lymphocyte count || id:GCST90002316	Type 1 diabetes || id:ebi-a-GCST010681	ENSG00000028137	HGNC:11917	TNFRSF1B	TNF receptor superfamily member 1B	7133	P20333	Wald ratio	1	-1.74212	2.00916	0.385893	-5.68006	2.19583	0.175149	0.00341335	8.98745	type 1 diabetes	TRUE
Lymphocyte count || id:GCST90002316	Type 1 diabetes || id:ebi-a-GCST010681	ENSG00000059377	HGNC:11609	TBXAS1	thromboxane A synthase 1	6916	P24557	Wald ratio	1	-5.88032	2.07785	0.0046548	-9.9529	-1.80773	0.0027939	4.75893e-05	0.164026	type 1 diabetes	TRUE
Lymphocyte count || id:GCST90002316	Type 1 diabetes || id:ebi-a-GCST010681	ENSG00000063176	HGNC:18859	SPHK2	sphingosine kinase 2	56848	Q9NRA0	Wald ratio	1	-0.292562	1.28747	0.820239	-2.816	2.23088	0.746349	0.0598448	9.30803	type 1 diabetes	TRUE
Lymphocyte count || id:GCST90002316	Type 1 diabetes || id:ebi-a-GCST010681	ENSG00000064012	HGNC:1509	CASP8	caspase 8	841	Q14790	Wald ratio	1	2.32162	0.970119	0.0167053	0.420187	4.22305	10.1922	1.52225	68.2415	type 1 diabetes	TRUE
Lymphocyte count || id:GCST90002316	Type 1 diabetes || id:ebi-a-GCST010681	ENSG00000064989	HGNC:16709	CALCRL	calcitonin receptor like receptor	10203	Q16602	Wald ratio	1	-1.82651	1.22085	0.134629	-4.21937	0.56636	0.160975	0.0147079	1.76184	type 1 diabetes	FALSE
Lymphocyte count || id:GCST90002316	Type 1 diabetes || id:ebi-a-GCST010681	ENSG00000065361	HGNC:3431	ERBB3	erb-b2 receptor tyrosine kinase 3	2065	P21860	Wald ratio	1	-18.6717	1.84307	4.03329e-24	-22.2842	-15.0593	7.77971e-09	2.09948e-10	2.88279e-07	type 1 diabetes	TRUE
Lymphocyte count || id:GCST90002316	Type 1 diabetes || id:ebi-a-GCST010681	ENSG00000065989	HGNC:8780	PDE4A	phosphodiesterase 4A	5141	P27815	Wald ratio	1	-3.90819	1.12272	0.000499522	-6.10872	-1.70767	0.0200767	0.0022234	0.181288	type 1 diabetes	FALSE
Lymphocyte count || id:GCST90002316	Type 1 diabetes || id:ebi-a-GCST010681	ENSG00000067182	HGNC:11916	TNFRSF1A	TNF receptor superfamily member 1A	7132	P19438	Wald ratio	1	-0.618703	1.02002	0.544145	-2.61795	1.38054	0.538642	0.0729522	3.97707	type 1 diabetes	TRUE
Lymphocyte count || id:GCST90002316	Type 1 diabetes || id:ebi-a-GCST010681	ENSG00000070018	HGNC:6698	LRP6	LDL receptor related protein 6	4040	O75581	Wald ratio	1	-0.274996	1.88781	0.884182	-3.9751	3.42511	0.759575	0.0187774	30.726	type 1 diabetes	TRUE
Lymphocyte count || id:GCST90002316	Type 1 diabetes || id:ebi-a-GCST010681	ENSG00000071054	HGNC:6866	MAP4K4	mitogen-activated protein kinase kinase kinase kinase 4	9448	O95819	Wald ratio	1	-3.58242	1.93559	0.0641955	-7.37617	0.211328	0.0278083	0.000625994	1.23532	type 1 diabetes	TRUE
Lymphocyte count || id:GCST90002316	Type 1 diabetes || id:ebi-a-GCST010681	ENSG00000072694	HGNC:3618	FCGR2B	Fc gamma receptor IIb	2213	P31994	Wald ratio	1	-0.57294	1.59211	0.718951	-3.69348	2.5476	0.563865	0.0248853	12.7764	type 1 diabetes	TRUE
Lymphocyte count || id:GCST90002316	Type 1 diabetes || id:ebi-a-GCST010681	ENSG00000076706	HGNC:6934	MCAM	melanoma cell adhesion molecule	4162	P43121	Wald ratio	1	-2.51507	1.82539	0.168256	-6.09284	1.06269	0.0808569	0.00225899	2.89415	type 1 diabetes	TRUE
Lymphocyte count || id:GCST90002316	Type 1 diabetes || id:ebi-a-GCST010681	ENSG00000077782	HGNC:3688	FGFR1	fibroblast growth factor receptor 1	2260	P11362	Wald ratio	1	-0.387481	1.62742	0.811807	-3.57723	2.80227	0.678764	0.0279531	16.4819	type 1 diabetes	TRUE
Lymphocyte count || id:GCST90002316	Type 1 diabetes || id:ebi-a-GCST010681	ENSG00000078098	HGNC:3590	FAP	fibroblast activation protein alpha	2191	Q12884	Wald ratio	1	-7.97142	1.73718	4.45994e-06	-11.3763	-4.56655	0.000345188	1.1464e-05	0.0103938	type 1 diabetes	FALSE
Lymphocyte count || id:GCST90002316	Type 1 diabetes || id:ebi-a-GCST010681	ENSG00000079999	HGNC:23177	KEAP1	kelch like ECH associated protein 1	9817	Q14145	Wald ratio	1	-7.19587	2.08132	0.000545487	-11.2753	-3.11649	0.000749676	1.2683e-05	0.0443125	type 1 diabetes	FALSE
Lymphocyte count || id:GCST90002316	Type 1 diabetes || id:ebi-a-GCST010681	ENSG00000081237	HGNC:9666	PTPRC	protein tyrosine phosphatase receptor type C	5788	P08575	Wald ratio	1	-0.46165	1.56121	0.76746	-3.52163	2.59833	0.630243	0.0295512	13.4413	type 1 diabetes	TRUE
Lymphocyte count || id:GCST90002316	Type 1 diabetes || id:ebi-a-GCST010681	ENSG00000082781	HGNC:6160	ITGB5	integrin subunit beta 5	3693	P18084	Wald ratio	1	5.02448	2.24482	0.0252044	0.624633	9.42433	152.091	1.86756	12386.1	type 1 diabetes	TRUE
Lymphocyte count || id:GCST90002316	Type 1 diabetes || id:ebi-a-GCST010681	ENSG00000082898	HGNC:12825	XPO1	exportin 1	7514	O14980	Wald ratio	1	-0.683371	2.0248	0.73574	-4.65199	3.28524	0.504912	0.00954262	26.7155	type 1 diabetes	FALSE
Lymphocyte count || id:GCST90002316	Type 1 diabetes || id:ebi-a-GCST010681	ENSG00000086205	HGNC:3788	FOLH1	folate hydrolase 1	2346	Q04609	Wald ratio	1	0.0912119	1.09454	0.933586	-2.05409	2.23652	1.0955	0.128209	9.36067	type 1 diabetes	FALSE
Lymphocyte count || id:GCST90002316	Type 1 diabetes || id:ebi-a-GCST010681	ENSG00000088305	HGNC:2979	DNMT3B	DNA methyltransferase 3 beta	1789	Q9UBC3	Wald ratio	1	-0.626626	1.38331	0.650555	-3.3379	2.08465	0.534392	0.0355113	8.04181	type 1 diabetes	FALSE
Lymphocyte count || id:GCST90002316	Type 1 diabetes || id:ebi-a-GCST010681	ENSG00000090339	HGNC:5344	ICAM1	intercellular adhesion molecule 1	3383	P05362	Wald ratio	1	-0.849072	0.548454	0.121594	-1.92404	0.225899	0.427812	0.146015	1.25345	type 1 diabetes	TRUE
Lymphocyte count || id:GCST90002316	Type 1 diabetes || id:ebi-a-GCST010681	ENSG00000096996	HGNC:5971	IL12RB1	interleukin 12 receptor subunit beta 1	3594	P42701	Wald ratio	1	1.78596	2.15266	0.406735	-2.43325	6.00516	5.96528	0.0877514	405.516	type 1 diabetes	TRUE
Lymphocyte count || id:GCST90002316	Type 1 diabetes || id:ebi-a-GCST010681	ENSG00000100385	HGNC:6009	IL2RB	interleukin 2 receptor subunit beta	3560	P14784	Wald ratio	1	-4.22305	2.30985	0.0675071	-8.75035	0.304246	0.0146539	0.000158406	1.3556	type 1 diabetes	TRUE
Lymphocyte count || id:GCST90002316	Type 1 diabetes || id:ebi-a-GCST010681	ENSG00000100906	HGNC:7797	NFKBIA	NFKB inhibitor alpha	4792	P25963	Wald ratio	1	0.145905	0.99373	0.88327	-1.80181	2.09362	1.15709	0.165001	8.1142	type 1 diabetes	TRUE
Lymphocyte count || id:GCST90002316	Type 1 diabetes || id:ebi-a-GCST010681	ENSG00000102882	HGNC:6877	MAPK3	mitogen-activated protein kinase 3	5595	P27361	Wald ratio	1	0.477517	1.33804	0.721184	-2.14505	3.10008	1.61207	0.117063	22.1997	type 1 diabetes	TRUE
Lymphocyte count || id:GCST90002316	Type 1 diabetes || id:ebi-a-GCST010681	ENSG00000103222	HGNC:51	ABCC1	ATP binding cassette subfamily C member 1	4363	P33527	Wald ratio	1	0.834139	2.30715	0.717692	-3.68788	5.35616	2.30283	0.025025	211.909	type 1 diabetes	FALSE
Lymphocyte count || id:GCST90002316	Type 1 diabetes || id:ebi-a-GCST010681	ENSG00000104432	HGNC:6023	IL7	interleukin 7	3574	P13232	Wald ratio	1	-0.145462	0.540002	0.787643	-1.20387	0.912942	0.864623	0.300032	2.49164	type 1 diabetes	TRUE
Lymphocyte count || id:GCST90002316	Type 1 diabetes || id:ebi-a-GCST010681	ENSG00000104783	HGNC:6293	KCNN4	potassium calcium-activated channel subfamily N member 4	3783	O15554	Wald ratio	1	-1.51448	1.17838	0.198714	-3.82409	0.795141	0.219923	0.0218382	2.21475	type 1 diabetes	FALSE
Lymphocyte count || id:GCST90002316	Type 1 diabetes || id:ebi-a-GCST010681	ENSG00000105397	HGNC:12440	TYK2	tyrosine kinase 2	7297	P29597	Inverse variance weighted	2	-3.3722	0.604185	2.38591e-08	-4.5564	-2.18799	0.0343142	0.0104998	0.112141	type 1 diabetes	TRUE
Lymphocyte count || id:GCST90002316	Type 1 diabetes || id:ebi-a-GCST010681	ENSG00000105650	HGNC:8782	PDE4C	phosphodiesterase 4C	5143	Q08493	Wald ratio	1	2.11622	2.19302	0.334555	-2.1821	6.41454	8.29972	0.112805	610.66	type 1 diabetes	FALSE
Lymphocyte count || id:GCST90002316	Type 1 diabetes || id:ebi-a-GCST010681	ENSG00000105810	HGNC:1777	CDK6	cyclin dependent kinase 6	1021	Q00534	Inverse variance weighted	2	-0.0869841	1.26512	0.945184	-2.56662	2.39265	0.916692	0.0767947	10.9425	type 1 diabetes	FALSE
Lymphocyte count || id:GCST90002316	Type 1 diabetes || id:ebi-a-GCST010681	ENSG00000105974	HGNC:1527	CAV1	caveolin 1	857	Q03135	Wald ratio	1	-1.30477	1.84605	0.479697	-4.92302	2.31349	0.271235	0.00727709	10.1096	type 1 diabetes	TRUE
Lymphocyte count || id:GCST90002316	Type 1 diabetes || id:ebi-a-GCST010681	ENSG00000106804	HGNC:1331	C5	complement C5	727	P01031	Wald ratio	1	-2.63365	1.2409	0.0338073	-5.06581	-0.201477	0.0718162	0.00630877	0.817523	type 1 diabetes	TRUE
Lymphocyte count || id:GCST90002316	Type 1 diabetes || id:ebi-a-GCST010681	ENSG00000107317	HGNC:9592	PTGDS	prostaglandin D2 synthase	5730	P41222	Wald ratio	1	0.206425	1.11814	0.853531	-1.98512	2.39797	1.22928	0.137364	11.0008	type 1 diabetes	TRUE
Lymphocyte count || id:GCST90002316	Type 1 diabetes || id:ebi-a-GCST010681	ENSG00000107485	HGNC:4172	GATA3	GATA binding protein 3	2625	P23771	Wald ratio	1	-5.02684	2.15708	0.0197852	-9.25472	-0.798974	0.00655948	9.56595e-05	0.44979	type 1 diabetes	FALSE
Lymphocyte count || id:GCST90002316	Type 1 diabetes || id:ebi-a-GCST010681	ENSG00000107738	HGNC:30085	VSIR	V-set immunoregulatory receptor	64115	Q9H7M9	Wald ratio	1	1.09999	1.56765	0.482878	-1.9726	4.17257	3.00413	0.139095	64.8822	type 1 diabetes	FALSE
Lymphocyte count || id:GCST90002316	Type 1 diabetes || id:ebi-a-GCST010681	ENSG00000108576	HGNC:11050	SLC6A4	solute carrier family 6 member 4	6532	P31645	Wald ratio	1	-0.583558	1.72879	0.7357	-3.97199	2.80487	0.55791	0.0188359	16.525	type 1 diabetes	FALSE
Lymphocyte count || id:GCST90002316	Type 1 diabetes || id:ebi-a-GCST010681	ENSG00000108839	HGNC:429	ALOX12	arachidonate 12-lipoxygenase, 12S type	239	P18054	Wald ratio	1	1.12974	2.10333	0.591186	-2.99279	5.25226	3.09484	0.0501473	190.998	type 1 diabetes	TRUE
Lymphocyte count || id:GCST90002316	Type 1 diabetes || id:ebi-a-GCST010681	ENSG00000109320	HGNC:7794	NFKB1	nuclear factor kappa B subunit 1	4790	P19838	Wald ratio	1	4.91762	2.21706	0.0265496	0.572174	9.26306	136.676	1.77212	10541.3	type 1 diabetes	TRUE
Lymphocyte count || id:GCST90002316	Type 1 diabetes || id:ebi-a-GCST010681	ENSG00000109471	HGNC:6001	IL2	interleukin 2	3558	P60568	Wald ratio	1	-8.47984	2.10974	5.83515e-05	-12.6149	-4.34475	0.000207611	3.32204e-06	0.0129747	type 1 diabetes	TRUE
Lymphocyte count || id:GCST90002316	Type 1 diabetes || id:ebi-a-GCST010681	ENSG00000110492	HGNC:6972	MDK	midkine	4192	P21741	Wald ratio	1	2.0019	2.06976	0.333438	-2.05483	6.05863	7.40311	0.128114	427.79	type 1 diabetes	FALSE
Lymphocyte count || id:GCST90002316	Type 1 diabetes || id:ebi-a-GCST010681	ENSG00000111319	HGNC:10599	SCNN1A	sodium channel epithelial 1 subunit alpha	6337	P37088	Wald ratio	1	-0.997031	1.2053	0.40812	-3.35942	1.36536	0.368973	0.0347555	3.91712	type 1 diabetes	FALSE
Lymphocyte count || id:GCST90002316	Type 1 diabetes || id:ebi-a-GCST010681	ENSG00000111321	HGNC:6718	LTBR	lymphotoxin beta receptor	4055	P36941	Wald ratio	1	1.95267	0.935841	0.0369299	0.11842	3.78692	7.04747	1.12572	44.1201	type 1 diabetes	TRUE
Lymphocyte count || id:GCST90002316	Type 1 diabetes || id:ebi-a-GCST010681	ENSG00000111424	HGNC:12679	VDR	vitamin D receptor	7421	P11473	Wald ratio	1	0.356709	1.85185	0.847254	-3.27292	3.98634	1.42862	0.0378956	53.8573	type 1 diabetes	TRUE
Lymphocyte count || id:GCST90002316	Type 1 diabetes || id:ebi-a-GCST010681	ENSG00000111537	HGNC:5438	IFNG	interferon gamma	3458	P01579	Wald ratio	1	-2.17649	1.77886	0.22113	-5.66306	1.31008	0.113439	0.00347187	3.70647	type 1 diabetes	TRUE
Lymphocyte count || id:GCST90002316	Type 1 diabetes || id:ebi-a-GCST010681	ENSG00000112033	HGNC:9235	PPARD	peroxisome proliferator activated receptor delta	5467	Q03181	Wald ratio	1	3.62485	1.48507	0.0146523	0.714111	6.53558	37.519	2.04237	689.236	type 1 diabetes	TRUE
Lymphocyte count || id:GCST90002316	Type 1 diabetes || id:ebi-a-GCST010681	ENSG00000112062	HGNC:6876	MAPK14	mitogen-activated protein kinase 14	1432	Q16539	Wald ratio	1	-4.59262	1.30642	0.000439045	-7.1532	-2.03204	0.0101263	0.000782355	0.131068	type 1 diabetes	TRUE
Lymphocyte count || id:GCST90002316	Type 1 diabetes || id:ebi-a-GCST010681	ENSG00000113520	HGNC:6014	IL4	interleukin 4	3565	P05112	Wald ratio	1	1.34223	1.9807	0.49799	-2.53994	5.22441	3.82758	0.0788711	185.751	type 1 diabetes	TRUE
Lymphocyte count || id:GCST90002316	Type 1 diabetes || id:ebi-a-GCST010681	ENSG00000113525	HGNC:6016	IL5	interleukin 5	3567	P05113	Wald ratio	1	1.69333	1.58887	0.286539	-1.42086	4.80752	5.43756	0.241507	122.428	type 1 diabetes	TRUE
Lymphocyte count || id:GCST90002316	Type 1 diabetes || id:ebi-a-GCST010681	ENSG00000114013	HGNC:1705	CD86	CD86 molecule	942	P42081	Wald ratio	1	-0.142942	2.34621	0.951419	-4.74152	4.45564	0.866805	0.00872536	86.1111	type 1 diabetes	TRUE
Lymphocyte count || id:GCST90002316	Type 1 diabetes || id:ebi-a-GCST010681	ENSG00000115138	HGNC:9201	POMC	proopiomelanocortin	5443	P01189	Wald ratio	1	0.338101	1.65901	0.838512	-2.91356	3.58976	1.40228	0.0542823	36.2253	type 1 diabetes	TRUE
Lymphocyte count || id:GCST90002316	Type 1 diabetes || id:ebi-a-GCST010681	ENSG00000115232	HGNC:6140	ITGA4	integrin subunit alpha 4	3676	P13612	Wald ratio	1	-2.20294	1.2989	0.0898859	-4.74879	0.342911	0.110478	0.00866215	1.40904	type 1 diabetes	TRUE
Lymphocyte count || id:GCST90002316	Type 1 diabetes || id:ebi-a-GCST010681	ENSG00000115310	HGNC:14085	RTN4	reticulon 4	57142	Q9NQC3	Wald ratio	1	-1.71501	1.69384	0.311299	-5.03494	1.60491	0.179962	0.00650662	4.97742	type 1 diabetes	TRUE
Lymphocyte count || id:GCST90002316	Type 1 diabetes || id:ebi-a-GCST010681	ENSG00000115414	HGNC:3778	FN1	fibronectin 1	2335	P02751	Wald ratio	1	1.91795	1.99005	0.335162	-1.98255	5.81844	6.80697	0.137717	336.448	type 1 diabetes	TRUE
Lymphocyte count || id:GCST90002316	Type 1 diabetes || id:ebi-a-GCST010681	ENSG00000115590	HGNC:5994	IL1R2	interleukin 1 receptor type 2	7850	P27930	Wald ratio	1	-4.92881	1.94414	0.011238	-8.73932	-1.11829	0.00723514	0.000160163	0.326838	type 1 diabetes	TRUE
Lymphocyte count || id:GCST90002316	Type 1 diabetes || id:ebi-a-GCST010681	ENSG00000115594	HGNC:5993	IL1R1	interleukin 1 receptor type 1	3554	P14778	Wald ratio	1	-4.70452	1.89964	0.0132667	-8.42781	-0.98122	0.0090543	0.0002187	0.374854	type 1 diabetes	TRUE
Lymphocyte count || id:GCST90002316	Type 1 diabetes || id:ebi-a-GCST010681	ENSG00000115598	HGNC:5999	IL1RL2	interleukin 1 receptor like 2	8808	Q9HB29	Wald ratio	1	-4.40757	2.14133	0.0395581	-8.60457	-0.210564	0.0121848	0.000183267	0.810127	type 1 diabetes	TRUE
Lymphocyte count || id:GCST90002316	Type 1 diabetes || id:ebi-a-GCST010681	ENSG00000115602	HGNC:5998	IL1RL1	interleukin 1 receptor like 1	9173	Q01638	Wald ratio	1	2.70876	2.15266	0.208271	-1.51045	6.92798	15.0107	0.220811	1020.43	type 1 diabetes	TRUE
Lymphocyte count || id:GCST90002316	Type 1 diabetes || id:ebi-a-GCST010681	ENSG00000115607	HGNC:5989	IL18RAP	interleukin 18 receptor accessory protein	8807	O95256	Wald ratio	1	-0.353743	1.04994	0.736179	-2.41162	1.70414	0.702056	0.0896698	5.49663	type 1 diabetes	TRUE
Lymphocyte count || id:GCST90002316	Type 1 diabetes || id:ebi-a-GCST010681	ENSG00000116329	HGNC:8153	OPRD1	opioid receptor delta 1	4985	P41143	Wald ratio	1	-1.58123	2.21372	0.475051	-5.92011	2.75766	0.205723	0.00268491	15.7629	type 1 diabetes	FALSE
Lymphocyte count || id:GCST90002316	Type 1 diabetes || id:ebi-a-GCST010681	ENSG00000116678	HGNC:6554	LEPR	leptin receptor	3953	P48357	Wald ratio	1	-2.02162	1.30811	0.122236	-4.58551	0.54227	0.132441	0.0101985	1.71991	type 1 diabetes	TRUE
Lymphocyte count || id:GCST90002316	Type 1 diabetes || id:ebi-a-GCST010681	ENSG00000119772	HGNC:2978	DNMT3A	DNA methyltransferase 3 alpha	1788	Q9Y6K1	Wald ratio	1	0.746977	0.662037	0.259192	-0.550615	2.04457	2.11061	0.576595	7.72583	type 1 diabetes	FALSE
Lymphocyte count || id:GCST90002316	Type 1 diabetes || id:ebi-a-GCST010681	ENSG00000120088	HGNC:2357	CRHR1	corticotropin releasing hormone receptor 1	1394	P34998	Wald ratio	1	6.68555	1.99008	0.000781033	2.78499	10.5861	800.753	16.1996	39581.6	type 1 diabetes	FALSE
Lymphocyte count || id:GCST90002316	Type 1 diabetes || id:ebi-a-GCST010681	ENSG00000121594	HGNC:1700	CD80	CD80 molecule	941	P33681	Wald ratio	1	2.71991	2.05551	0.185758	-1.30888	6.7487	15.179	0.270123	852.951	type 1 diabetes	TRUE
Lymphocyte count || id:GCST90002316	Type 1 diabetes || id:ebi-a-GCST010681	ENSG00000121807	HGNC:1603	CCR2	C-C motif chemokine receptor 2	729230	P41597	Wald ratio	1	-2.10472	1.56804	0.179511	-5.17808	0.968639	0.121879	0.0056388	2.63436	type 1 diabetes	TRUE
Lymphocyte count || id:GCST90002316	Type 1 diabetes || id:ebi-a-GCST010681	ENSG00000122025	HGNC:3765	FLT3	fms related receptor tyrosine kinase 3	2322	P36888	Wald ratio	1	1.04117	1.70026	0.5403	-2.29134	4.37367	2.83253	0.101131	79.3346	type 1 diabetes	TRUE
Lymphocyte count || id:GCST90002316	Type 1 diabetes || id:ebi-a-GCST010681	ENSG00000123146	HGNC:1711	ADGRE5	adhesion G protein-coupled receptor E5	976	P48960	Wald ratio	1	2.50895	1.75785	0.153497	-0.936424	5.95433	12.2921	0.392027	385.42	type 1 diabetes	TRUE
Lymphocyte count || id:GCST90002316	Type 1 diabetes || id:ebi-a-GCST010681	ENSG00000124493	HGNC:4596	GRM4	glutamate metabotropic receptor 4	2914	Q14833	Wald ratio	1	-3.83346	1.23474	0.0019049	-6.25355	-1.41337	0.0216346	0.00192362	0.243321	type 1 diabetes	FALSE
Lymphocyte count || id:GCST90002316	Type 1 diabetes || id:ebi-a-GCST010681	ENSG00000124731	HGNC:17760	TREM1	triggering receptor expressed on myeloid cells 1	54210	Q9NP99	Wald ratio	1	-0.167876	2.15531	0.937916	-4.39229	4.05654	0.845459	0.0123724	57.7739	type 1 diabetes	TRUE
Lymphocyte count || id:GCST90002316	Type 1 diabetes || id:ebi-a-GCST010681	ENSG00000125510	HGNC:8155	OPRL1	opioid related nociceptin receptor 1	4987	P41146	Wald ratio	1	-5.46165	1.83899	0.00297873	-9.06606	-1.85724	0.00424655	0.000115521	0.156103	type 1 diabetes	FALSE
Lymphocyte count || id:GCST90002316	Type 1 diabetes || id:ebi-a-GCST010681	ENSG00000125730	HGNC:1318	C3	complement C3	718	P01024	Wald ratio	1	3.34485	2.43592	0.169711	-1.42956	8.11925	28.3562	0.239415	3358.5	type 1 diabetes	TRUE
Lymphocyte count || id:GCST90002316	Type 1 diabetes || id:ebi-a-GCST010681	ENSG00000125735	HGNC:11930	TNFSF14	TNF superfamily member 14	8740	O43557	Wald ratio	1	-0.985485	1.71368	0.565243	-4.34429	2.37332	0.373258	0.0129807	10.733	type 1 diabetes	TRUE
Lymphocyte count || id:GCST90002316	Type 1 diabetes || id:ebi-a-GCST010681	ENSG00000125910	HGNC:3170	S1PR4	sphingosine-1-phosphate receptor 4	8698	O95977	Wald ratio	1	2.83473	2.38721	0.235043	-1.84419	7.51366	17.0259	0.158153	1832.9	type 1 diabetes	FALSE
Lymphocyte count || id:GCST90002316	Type 1 diabetes || id:ebi-a-GCST010681	ENSG00000126934	HGNC:6842	MAP2K2	mitogen-activated protein kinase kinase 2	5605	P36507	Wald ratio	1	-7.22621	2.50561	0.0039265	-12.1372	-2.31521	0.000727272	5.35642e-06	0.0987459	type 1 diabetes	FALSE
Lymphocyte count || id:GCST90002316	Type 1 diabetes || id:ebi-a-GCST010681	ENSG00000128271	HGNC:263	ADORA2A	adenosine A2a receptor	135	P29274	Wald ratio	1	-1.17306	1.80004	0.514604	-4.70114	2.35502	0.309419	0.00908492	10.5383	type 1 diabetes	TRUE
Lymphocyte count || id:GCST90002316	Type 1 diabetes || id:ebi-a-GCST010681	ENSG00000129167	HGNC:12008	TPH1	tryptophan hydroxylase 1	7166	P17752	Wald ratio	1	-2.49873	2.04133	0.220927	-6.49975	1.50229	0.0821894	0.00150382	4.49195	type 1 diabetes	FALSE
Lymphocyte count || id:GCST90002316	Type 1 diabetes || id:ebi-a-GCST010681	ENSG00000130203	HGNC:613	APOE	apolipoprotein E	348	P02649	Wald ratio	1	1.07911	2.28273	0.636408	-3.39504	5.55325	2.94205	0.0335393	258.075	type 1 diabetes	TRUE
Lymphocyte count || id:GCST90002316	Type 1 diabetes || id:ebi-a-GCST010681	ENSG00000130816	HGNC:2976	DNMT1	DNA methyltransferase 1	1786	P26358	Wald ratio	1	3.50931	1.53087	0.0218849	0.508799	6.50982	33.4251	1.66329	671.703	type 1 diabetes	FALSE
Lymphocyte count || id:GCST90002316	Type 1 diabetes || id:ebi-a-GCST010681	ENSG00000131196	HGNC:7775	NFATC1	nuclear factor of activated T cells 1	4772	O95644	Wald ratio	1	-2.30766	1.49341	0.12229	-5.23475	0.619418	0.0994934	0.00532818	1.85785	type 1 diabetes	TRUE
Lymphocyte count || id:GCST90002316	Type 1 diabetes || id:ebi-a-GCST010681	ENSG00000132170	HGNC:9236	PPARG	peroxisome proliferator activated receptor gamma	5468	P37231	Wald ratio	1	0.454146	0.871667	0.602361	-1.25432	2.16261	1.57483	0.285269	8.69383	type 1 diabetes	TRUE
Lymphocyte count || id:GCST90002316	Type 1 diabetes || id:ebi-a-GCST010681	ENSG00000132437	HGNC:2719	DDC	dopa decarboxylase	1644	P20711	Wald ratio	1	-5.83763	1.99043	0.00335873	-9.73888	-1.93638	0.00291574	5.89463e-05	0.144225	type 1 diabetes	FALSE
Lymphocyte count || id:GCST90002316	Type 1 diabetes || id:ebi-a-GCST010681	ENSG00000132507	HGNC:3300	EIF5A	eukaryotic translation initiation factor 5A	1984	P63241	Wald ratio	1	0.407539	1.97948	0.836883	-3.47224	4.28732	1.50311	0.0310475	72.7708	type 1 diabetes	TRUE
Lymphocyte count || id:GCST90002316	Type 1 diabetes || id:ebi-a-GCST010681	ENSG00000134318	HGNC:10252	ROCK2	Rho associated coiled-coil containing protein kinase 2	9475	O75116	Wald ratio	1	4.30754	1.61101	0.00749927	1.14997	7.46512	74.2578	3.15809	1746.06	type 1 diabetes	TRUE
Lymphocyte count || id:GCST90002316	Type 1 diabetes || id:ebi-a-GCST010681	ENSG00000134460	HGNC:6008	IL2RA	interleukin 2 receptor subunit alpha	3559	P01589	Wald ratio	1	5.15104	0.859648	2.07235e-09	3.46613	6.83595	172.611	32.0125	930.71	type 1 diabetes	TRUE
Lymphocyte count || id:GCST90002316	Type 1 diabetes || id:ebi-a-GCST010681	ENSG00000134545	HGNC:6374	KLRC1	killer cell lectin like receptor C1	3821	P26715	Wald ratio	1	-2.56897	1.86211	0.167709	-6.21871	1.08076	0.0766143	0.00199182	2.94692	type 1 diabetes	FALSE
Lymphocyte count || id:GCST90002316	Type 1 diabetes || id:ebi-a-GCST010681	ENSG00000134853	HGNC:8803	PDGFRA	platelet derived growth factor receptor alpha	5156	P16234	Wald ratio	1	1.34654	2.04474	0.510193	-2.66116	5.35423	3.84409	0.0698673	211.501	type 1 diabetes	TRUE
Lymphocyte count || id:GCST90002316	Type 1 diabetes || id:ebi-a-GCST010681	ENSG00000136160	HGNC:3180	EDNRB	endothelin receptor type B	1910	P24530	Wald ratio	1	-0.861694	1.98407	0.664066	-4.75047	3.02708	0.422446	0.00864762	20.6369	type 1 diabetes	TRUE
Lymphocyte count || id:GCST90002316	Type 1 diabetes || id:ebi-a-GCST010681	ENSG00000136238	HGNC:9801	RAC1	Rac family small GTPase 1	5879	P63000	Wald ratio	1	-0.135398	2.02251	0.946625	-4.09952	3.82872	0.873368	0.0165807	46.0037	type 1 diabetes	TRUE
Lymphocyte count || id:GCST90002316	Type 1 diabetes || id:ebi-a-GCST010681	ENSG00000136244	HGNC:6018	IL6	interleukin 6	3569	P05231	Wald ratio	1	3.10803	1.76479	0.0782158	-0.350957	6.56702	22.3769	0.704014	711.247	type 1 diabetes	TRUE
Lymphocyte count || id:GCST90002316	Type 1 diabetes || id:ebi-a-GCST010681	ENSG00000136634	HGNC:5962	IL10	interleukin 10	3586	P22301	Wald ratio	1	6.26621	2.30034	0.00644896	1.75754	10.7749	526.479	5.79817	47804.8	type 1 diabetes	TRUE
Lymphocyte count || id:GCST90002316	Type 1 diabetes || id:ebi-a-GCST010681	ENSG00000138378	HGNC:11365	STAT4	signal transducer and activator of transcription 4	6775	Q14765	Wald ratio	1	-3.815	2.00789	0.0574331	-7.75047	0.120474	0.0220378	0.000430541	1.12803	type 1 diabetes	TRUE
Lymphocyte count || id:GCST90002316	Type 1 diabetes || id:ebi-a-GCST010681	ENSG00000138684	HGNC:6005	IL21	interleukin 21	59067	Q9HBE4	Wald ratio	1	-6.15613	1.96339	0.00171586	-10.0044	-2.30788	0.00212044	4.52015e-05	0.0994714	type 1 diabetes	TRUE
Lymphocyte count || id:GCST90002316	Type 1 diabetes || id:ebi-a-GCST010681	ENSG00000138735	HGNC:8784	PDE5A	phosphodiesterase 5A	8654	O76074	Wald ratio	1	-3.84307	2.09056	0.0660185	-7.94057	0.254426	0.0214276	0.000356002	1.28972	type 1 diabetes	TRUE
Lymphocyte count || id:GCST90002316	Type 1 diabetes || id:ebi-a-GCST010681	ENSG00000139219	HGNC:2200	COL2A1	collagen type II alpha 1 chain	1280	P02458	Wald ratio	1	-1.19554	1.56748	0.445635	-4.2678	1.87673	0.302542	0.0140126	6.53209	type 1 diabetes	TRUE
Lymphocyte count || id:GCST90002316	Type 1 diabetes || id:ebi-a-GCST010681	ENSG00000141510	HGNC:11998	TP53	tumor protein p53	7157	P04637	Wald ratio	1	1.15182	1.86036	0.535825	-2.49448	4.79812	3.16394	0.0825393	121.282	type 1 diabetes	TRUE
Lymphocyte count || id:GCST90002316	Type 1 diabetes || id:ebi-a-GCST010681	ENSG00000143226	HGNC:3616	FCGR2A	Fc gamma receptor IIa	2212	P12318	Wald ratio	1	4.37792	2.28017	0.0548579	-0.0912066	8.84704	79.6719	0.912829	6953.78	type 1 diabetes	TRUE
