## Supplemental Tables for "Integrative Mendelian Randomization approaches for therapeutic target prioritisation in immune-mediated diseases" (part 7 of 25)

### Sheet: ST15 (continued)
exposure	outcome	Instrumented gene	HGNC.ID	Approved.symbol	Approved.name	NCBI.Gene.ID	UniProt	method	nsnp	b	se	pval	lo_ci	up_ci	or	or_lci95	or_uci95	disease	immune response gene?
Lymphocyte count || id:GCST90002316	Type 1 diabetes || id:ebi-a-GCST010681	ENSG00000143387	HGNC:2536	CTSK	cathepsin K	1513	P43235	Wald ratio	1	-0.684739	1.13498	0.546305	-2.9093	1.53982	0.504222	0.0545141	4.66374	type 1 diabetes	TRUE
Lymphocyte count || id:GCST90002316	Type 1 diabetes || id:ebi-a-GCST010681	ENSG00000143393	HGNC:8984	PI4KB	phosphatidylinositol 4-kinase beta	5298	Q9UBF8	Wald ratio	1	-2.51361	1.51061	0.0961189	-5.47441	0.44719	0.0809756	0.00419272	1.56391	type 1 diabetes	TRUE
Lymphocyte count || id:GCST90002316	Type 1 diabetes || id:ebi-a-GCST010681	ENSG00000145850	HGNC:25132	TIMD4	T cell immunoglobulin and mucin domain containing 4	91937	Q96H15	Wald ratio	1	0.605211	1.78611	0.734728	-2.89556	4.10599	1.83164	0.0552678	60.7025	type 1 diabetes	TRUE
Lymphocyte count || id:GCST90002316	Type 1 diabetes || id:ebi-a-GCST010681	ENSG00000146648	HGNC:3236	EGFR	epidermal growth factor receptor	1956	P00533	Wald ratio	1	-2.35472	1.94548	0.226142	-6.16785	1.45841	0.0949202	0.00209573	4.29914	type 1 diabetes	TRUE
Lymphocyte count || id:GCST90002316	Type 1 diabetes || id:ebi-a-GCST010681	ENSG00000149451	HGNC:15478	ADAM33	ADAM metallopeptidase domain 33	80332	Q9BZ11	Wald ratio	1	0.364498	2.25989	0.871865	-4.06488	4.79388	1.43979	0.017165	120.769	type 1 diabetes	FALSE
Lymphocyte count || id:GCST90002316	Type 1 diabetes || id:ebi-a-GCST010681	ENSG00000150907	HGNC:3819	FOXO1	forkhead box O1	2308	Q12778	Wald ratio	1	-2.20046	1.25124	0.078642	-4.65289	0.251974	0.110752	0.00953402	1.28656	type 1 diabetes	TRUE
Lymphocyte count || id:GCST90002316	Type 1 diabetes || id:ebi-a-GCST010681	ENSG00000151090	HGNC:11799	THRB	thyroid hormone receptor beta	7068	P10828	Wald ratio	1	3.61429	2.10714	0.0862986	-0.515714	7.74429	37.1248	0.597074	2308.34	type 1 diabetes	TRUE
Lymphocyte count || id:GCST90002316	Type 1 diabetes || id:ebi-a-GCST010681	ENSG00000151617	HGNC:3179	EDNRA	endothelin receptor type A	1909	P25101	Wald ratio	1	-0.210939	2.01898	0.91679	-4.16815	3.74627	0.809824	0.0154809	42.3628	type 1 diabetes	TRUE
Lymphocyte count || id:GCST90002316	Type 1 diabetes || id:ebi-a-GCST010681	ENSG00000151623	HGNC:7979	NR3C2	nuclear receptor subfamily 3 group C member 2	4306	P08235	Wald ratio	1	-4.82938	2.07672	0.0200458	-8.89975	-0.759019	0.00799145	0.000136423	0.468125	type 1 diabetes	FALSE
Lymphocyte count || id:GCST90002316	Type 1 diabetes || id:ebi-a-GCST010681	ENSG00000156738	HGNC:7315	MS4A1	membrane spanning 4-domains A1	931	P11836	Wald ratio	1	-1.93605	1.47569	0.189532	-4.8284	0.956297	0.144272	0.00799928	2.60204	type 1 diabetes	TRUE
Lymphocyte count || id:GCST90002316	Type 1 diabetes || id:ebi-a-GCST010681	ENSG00000159958	HGNC:17755	TNFRSF13C	TNF receptor superfamily member 13C	115650	Q96RJ3	Wald ratio	1	2.92591	1.96403	0.13629	-0.923586	6.77541	18.6512	0.397092	876.04	type 1 diabetes	TRUE
Lymphocyte count || id:GCST90002316	Type 1 diabetes || id:ebi-a-GCST010681	ENSG00000160255	HGNC:6155	ITGB2	integrin subunit beta 2	3689	P05107	Inverse variance weighted	2	1.05126	3.33076	0.75229	-5.47704	7.57955	2.86125	0.00418171	1957.75	type 1 diabetes	TRUE
Lymphocyte count || id:GCST90002316	Type 1 diabetes || id:ebi-a-GCST010681	ENSG00000160703	HGNC:29890	NLRX1	NLR family member X1	79671	Q86UT6	Wald ratio	1	1.76764	1.51146	0.242206	-1.19483	4.73011	5.85704	0.302757	113.308	type 1 diabetes	FALSE
Lymphocyte count || id:GCST90002316	Type 1 diabetes || id:ebi-a-GCST010681	ENSG00000160791	HGNC:1606	CCR5	C-C motif chemokine receptor 5	1234	P51681	Wald ratio	1	-5.6747	2.15338	0.00840763	-9.89533	-1.45406	0.00343171	5.04095e-05	0.233619	type 1 diabetes	TRUE
Lymphocyte count || id:GCST90002316	Type 1 diabetes || id:ebi-a-GCST010681	ENSG00000160801	HGNC:9608	PTH1R	parathyroid hormone 1 receptor	5745	Q03431	Wald ratio	1	-0.0131066	0.825715	0.987336	-1.63151	1.6053	0.986979	0.195634	4.97933	type 1 diabetes	FALSE
Lymphocyte count || id:GCST90002316	Type 1 diabetes || id:ebi-a-GCST010681	ENSG00000162302	HGNC:10433	RPS6KA4	ribosomal protein S6 kinase A4	8986	O75676	Wald ratio	1	-5.07992	3.61388	0.159823	-12.1631	2.00329	0.00622042	5.21941e-06	7.4134	type 1 diabetes	TRUE
Lymphocyte count || id:GCST90002316	Type 1 diabetes || id:ebi-a-GCST010681	ENSG00000162434	HGNC:6190	JAK1	Janus kinase 1	3716	P23458	Wald ratio	1	0.975486	1.44554	0.499787	-1.85777	3.80874	2.65246	0.15602	45.0938	type 1 diabetes	TRUE
Lymphocyte count || id:GCST90002316	Type 1 diabetes || id:ebi-a-GCST010681	ENSG00000162594	HGNC:19100	IL23R	interleukin 23 receptor	149233	Q5VWK5	Wald ratio	1	0.668283	1.91862	0.727604	-3.09221	4.42878	1.95089	0.0454014	83.829	type 1 diabetes	TRUE
Lymphocyte count || id:GCST90002316	Type 1 diabetes || id:ebi-a-GCST010681	ENSG00000162692	HGNC:12663	VCAM1	vascular cell adhesion molecule 1	7412	P19320	Wald ratio	1	1.49288	1.52986	0.329148	-1.50564	4.4914	4.4499	0.221876	89.2466	type 1 diabetes	TRUE
Lymphocyte count || id:GCST90002316	Type 1 diabetes || id:ebi-a-GCST010681	ENSG00000162711	HGNC:16400	NLRP3	NLR family pyrin domain containing 3	114548	Q96P20	Wald ratio	1	-1.62549	2.12429	0.444156	-5.7891	2.53811	0.196815	0.00306075	12.6558	type 1 diabetes	TRUE
Lymphocyte count || id:GCST90002316	Type 1 diabetes || id:ebi-a-GCST010681	ENSG00000162747	HGNC:3620	FCGR3B	Fc gamma receptor IIIb	2215	O75015	Wald ratio	1	1.84886	1.69235	0.27462	-1.46813	5.16586	6.35259	0.230355	175.188	type 1 diabetes	TRUE
Lymphocyte count || id:GCST90002316	Type 1 diabetes || id:ebi-a-GCST010681	ENSG00000162924	HGNC:9954	REL	REL proto-oncogene, NF-kB subunit	5966	Q04864	Wald ratio	1	-1.11959	2.00654	0.576864	-5.05242	2.81323	0.326413	0.00639386	16.6637	type 1 diabetes	TRUE
Lymphocyte count || id:GCST90002316	Type 1 diabetes || id:ebi-a-GCST010681	ENSG00000163131	HGNC:2545	CTSS	cathepsin S	1520	P25774	Wald ratio	1	-0.99781	1.18277	0.398881	-3.31604	1.32042	0.368686	0.0362964	3.74499	type 1 diabetes	TRUE
Lymphocyte count || id:GCST90002316	Type 1 diabetes || id:ebi-a-GCST010681	ENSG00000163606	HGNC:24235	CD200R1	CD200 receptor 1	131450	Q8TD46	Wald ratio	1	-1.84265	1.88355	0.327934	-5.53441	1.84911	0.158397	0.00394854	6.35417	type 1 diabetes	TRUE
Lymphocyte count || id:GCST90002316	Type 1 diabetes || id:ebi-a-GCST010681	ENSG00000163823	HGNC:1602	CCR1	C-C motif chemokine receptor 1	1230	P32246	Wald ratio	1	-0.861942	1.67001	0.605764	-4.13517	2.41128	0.422341	0.016	11.1483	type 1 diabetes	TRUE
Lymphocyte count || id:GCST90002316	Type 1 diabetes || id:ebi-a-GCST010681	ENSG00000164171	HGNC:6137	ITGA2	integrin subunit alpha 2	3673	P17301	Wald ratio	1	-0.83196	1.95222	0.669991	-4.65832	2.9944	0.435195	0.00948238	19.9733	type 1 diabetes	TRUE
Lymphocyte count || id:GCST90002316	Type 1 diabetes || id:ebi-a-GCST010681	ENSG00000164270	HGNC:5299	HTR4	5-hydroxytryptamine receptor 4	3360	Q13639	Wald ratio	1	2.35914	1.89704	0.213651	-1.35906	6.07734	10.5819	0.256902	435.869	type 1 diabetes	FALSE
Lymphocyte count || id:GCST90002316	Type 1 diabetes || id:ebi-a-GCST010681	ENSG00000164400	HGNC:2434	CSF2	colony stimulating factor 2	1437	P04141	Wald ratio	1	0.203508	1.43054	0.886875	-2.60035	3.00736	1.22569	0.0742478	20.234	type 1 diabetes	TRUE
Lymphocyte count || id:GCST90002316	Type 1 diabetes || id:ebi-a-GCST010681	ENSG00000164509	HGNC:18969	IL31RA	interleukin 31 receptor A	133396	Q8NI17	Wald ratio	1	0.53785	2.08718	0.796644	-3.55302	4.62872	1.71232	0.028638	102.383	type 1 diabetes	TRUE
Lymphocyte count || id:GCST90002316	Type 1 diabetes || id:ebi-a-GCST010681	ENSG00000164733	HGNC:2527	CTSB	cathepsin B	1508	P07858	Wald ratio	1	1.71756	2.14072	0.422365	-2.47826	5.91338	5.5709	0.083889	369.953	type 1 diabetes	TRUE
Lymphocyte count || id:GCST90002316	Type 1 diabetes || id:ebi-a-GCST010681	ENSG00000166224	HGNC:10817	SGPL1	sphingosine-1-phosphate lyase 1	8879	O95470	Wald ratio	1	-1.75769	1.452	0.226077	-4.60361	1.08824	0.172443	0.0100156	2.96904	type 1 diabetes	TRUE
Lymphocyte count || id:GCST90002316	Type 1 diabetes || id:ebi-a-GCST010681	ENSG00000166501	HGNC:9395	PRKCB	protein kinase C beta	5579	P05771	Wald ratio	1	0.74465	1.63175	0.648139	-2.45359	3.94289	2.1057	0.0859844	51.5673	type 1 diabetes	TRUE
Lymphocyte count || id:GCST90002316	Type 1 diabetes || id:ebi-a-GCST010681	ENSG00000168685	HGNC:6024	IL7R	interleukin 7 receptor	3575	P16871	Wald ratio	1	0.904352	0.480725	0.0599412	-0.0378686	1.84657	2.47033	0.962839	6.33806	type 1 diabetes	TRUE
Lymphocyte count || id:GCST90002316	Type 1 diabetes || id:ebi-a-GCST010681	ENSG00000169194	HGNC:5973	IL13	interleukin 13	3596	P35225	Wald ratio	1	0.523667	1.2478	0.674725	-1.92202	2.96936	1.68821	0.146311	19.4794	type 1 diabetes	TRUE
Lymphocyte count || id:GCST90002316	Type 1 diabetes || id:ebi-a-GCST010681	ENSG00000169442	HGNC:1804	CD52	CD52 molecule	1043	P31358	Wald ratio	1	-0.947814	2.17997	0.66372	-5.22056	3.32493	0.387587	0.00540429	27.7971	type 1 diabetes	TRUE
Lymphocyte count || id:GCST90002316	Type 1 diabetes || id:ebi-a-GCST010681	ENSG00000169896	HGNC:6149	ITGAM	integrin subunit alpha M	3684	P11215	Wald ratio	1	-0.59757	1.70734	0.726339	-3.94396	2.74882	0.550147	0.0193714	15.6242	type 1 diabetes	TRUE
Lymphocyte count || id:GCST90002316	Type 1 diabetes || id:ebi-a-GCST010681	ENSG00000170425	HGNC:264	ADORA2B	adenosine A2b receptor	136	P29275	Wald ratio	1	-2.27089	1.7197	0.186664	-5.64151	1.09973	0.10322	0.00354751	3.00335	type 1 diabetes	TRUE
Lymphocyte count || id:GCST90002316	Type 1 diabetes || id:ebi-a-GCST010681	ENSG00000170989	HGNC:3165	S1PR1	sphingosine-1-phosphate receptor 1	1901	P21453	Wald ratio	1	-0.240229	0.906603	0.791027	-2.01717	1.53671	0.786448	0.133031	4.64928	type 1 diabetes	TRUE
Lymphocyte count || id:GCST90002316	Type 1 diabetes || id:ebi-a-GCST010681	ENSG00000171051	HGNC:3826	FPR1	formyl peptide receptor 1	2357	P21462	Wald ratio	1	-0.351792	1.66192	0.832358	-3.60915	2.90556	0.703426	0.0270749	18.2755	type 1 diabetes	TRUE
Lymphocyte count || id:GCST90002316	Type 1 diabetes || id:ebi-a-GCST010681	ENSG00000171132	HGNC:9401	PRKCE	protein kinase C epsilon	5581	Q02156	Wald ratio	1	-0.206459	2.02772	0.918901	-4.1808	3.76788	0.813459	0.0152863	43.2882	type 1 diabetes	TRUE
Lymphocyte count || id:GCST90002316	Type 1 diabetes || id:ebi-a-GCST010681	ENSG00000171791	HGNC:990	BCL2	BCL2 apoptosis regulator	596	P10415	Inverse variance weighted	4	0.0111392	0.794962	0.98882	-1.54699	1.56926	1.0112	0.212889	4.80311	type 1 diabetes	TRUE
Lymphocyte count || id:GCST90002316	Type 1 diabetes || id:ebi-a-GCST010681	ENSG00000171791	HGNC:990	BCL2	BCL2 apoptosis regulator	596	P10415	MR Egger	4	0.236727	1.47491	0.887231	-2.65409	3.12755	1.2671	0.0703626	22.8179	type 1 diabetes	TRUE
Lymphocyte count || id:GCST90002316	Type 1 diabetes || id:ebi-a-GCST010681	ENSG00000171791	HGNC:990	BCL2	BCL2 apoptosis regulator	596	P10415	Simple mode	4	-0.456311	1.14947	0.71794	-2.70927	1.79665	0.633617	0.0665855	6.02939	type 1 diabetes	TRUE
Lymphocyte count || id:GCST90002316	Type 1 diabetes || id:ebi-a-GCST010681	ENSG00000171791	HGNC:990	BCL2	BCL2 apoptosis regulator	596	P10415	Weighted median	4	-0.100545	0.954349	0.916094	-1.97107	1.76998	0.904344	0.139308	5.87073	type 1 diabetes	TRUE
Lymphocyte count || id:GCST90002316	Type 1 diabetes || id:ebi-a-GCST010681	ENSG00000171791	HGNC:990	BCL2	BCL2 apoptosis regulator	596	P10415	Weighted mode	4	0.350057	1.13738	0.778383	-1.8792	2.57931	1.41915	0.152712	13.1881	type 1 diabetes	TRUE
Lymphocyte count || id:GCST90002316	Type 1 diabetes || id:ebi-a-GCST010681	ENSG00000172572	HGNC:8778	PDE3A	phosphodiesterase 3A	5139	Q14432	Wald ratio	1	-1.7641	2.20697	0.424098	-6.08975	2.56156	0.171341	0.00226596	12.956	type 1 diabetes	TRUE
Lymphocyte count || id:GCST90002316	Type 1 diabetes || id:ebi-a-GCST010681	ENSG00000173585	HGNC:1610	CCR9	C-C motif chemokine receptor 9	10803	P51686	Wald ratio	1	-2.02148	2.06555	0.327745	-6.06995	2.02699	0.132459	0.00231128	7.5912	type 1 diabetes	TRUE
Lymphocyte count || id:GCST90002316	Type 1 diabetes || id:ebi-a-GCST010681	ENSG00000174080	HGNC:2531	CTSF	cathepsin F	8722	Q9UBX1	Wald ratio	1	-5.17397	2.25385	0.0216976	-9.59151	-0.756437	0.00566202	6.83061e-05	0.469336	type 1 diabetes	TRUE
Lymphocyte count || id:GCST90002316	Type 1 diabetes || id:ebi-a-GCST010681	ENSG00000176170	HGNC:11240	SPHK1	sphingosine kinase 1	8877	Q9NYA1	Wald ratio	1	0.494324	1.11223	0.656721	-1.68565	2.6743	1.63939	0.185325	14.5021	type 1 diabetes	TRUE
Lymphocyte count || id:GCST90002316	Type 1 diabetes || id:ebi-a-GCST010681	ENSG00000176387	HGNC:5209	HSD11B2	hydroxysteroid 11-beta dehydrogenase 2	3291	P80365	Wald ratio	1	-1.51151	1.98242	0.445786	-5.39704	2.37402	0.220577	0.00452996	10.7405	type 1 diabetes	FALSE
Lymphocyte count || id:GCST90002316	Type 1 diabetes || id:ebi-a-GCST010681	ENSG00000178562	HGNC:1653	CD28	CD28 molecule	940	P10747	Wald ratio	1	-5.56496	1.76021	0.00156938	-9.01496	-2.11495	0.00382974	0.000121577	0.120639	type 1 diabetes	TRUE
Lymphocyte count || id:GCST90002316	Type 1 diabetes || id:ebi-a-GCST010681	ENSG00000179295	HGNC:9644	PTPN11	protein tyrosine phosphatase non-receptor type 11	5781	Q06124	Wald ratio	1	3.18093	0.332295	1.04236e-21	2.52963	3.83223	24.0691	12.5489	46.1652	type 1 diabetes	FALSE
Lymphocyte count || id:GCST90002316	Type 1 diabetes || id:ebi-a-GCST010681	ENSG00000179776	HGNC:1764	CDH5	cadherin 5	1003	P33151	Wald ratio	1	0.646586	1.86091	0.728248	-3.00079	4.29396	1.90901	0.0497478	73.256	type 1 diabetes	TRUE
Lymphocyte count || id:GCST90002316	Type 1 diabetes || id:ebi-a-GCST010681	ENSG00000180210	HGNC:3535	F2	coagulation factor II, thrombin	2147	P00734	Wald ratio	1	0.0184522	1.53523	0.99041	-2.99059	3.02749	1.01862	0.0502578	20.6454	type 1 diabetes	TRUE
Lymphocyte count || id:GCST90002316	Type 1 diabetes || id:ebi-a-GCST010681	ENSG00000180720	HGNC:1953	CHRM4	cholinergic receptor muscarinic 4	1132	P08173	Wald ratio	1	1.64257	2.16201	0.44741	-2.59497	5.88011	5.16842	0.0746478	357.847	type 1 diabetes	FALSE
Lymphocyte count || id:GCST90002316	Type 1 diabetes || id:ebi-a-GCST010681	ENSG00000180739	HGNC:14299	S1PR5	sphingosine-1-phosphate receptor 5	53637	Q9H228	Wald ratio	1	-3.16323	1.11979	0.00473041	-5.35801	-0.968439	0.0422891	0.00471026	0.379675	type 1 diabetes	FALSE
Lymphocyte count || id:GCST90002316	Type 1 diabetes || id:ebi-a-GCST010681	ENSG00000183023	HGNC:11068	SLC8A1	solute carrier family 8 member A1	6546	P32418	Wald ratio	1	3.18669	2.0481	0.119727	-0.827595	7.20097	24.2081	0.437099	1340.73	type 1 diabetes	FALSE
Lymphocyte count || id:GCST90002316	Type 1 diabetes || id:ebi-a-GCST010681	ENSG00000183625	HGNC:1604	CCR3	C-C motif chemokine receptor 3	1232	P51677	Wald ratio	1	-2.00199	1.58835	0.207519	-5.11516	1.11118	0.135067	0.00600504	3.03796	type 1 diabetes	TRUE
Lymphocyte count || id:GCST90002316	Type 1 diabetes || id:ebi-a-GCST010681	ENSG00000183765	HGNC:16627	CHEK2	checkpoint kinase 2	11200	O96017	Inverse variance weighted	2	0.239607	0.919215	0.794351	-1.56205	2.04127	1.27075	0.209705	7.70038	type 1 diabetes	TRUE
Lymphocyte count || id:GCST90002316	Type 1 diabetes || id:ebi-a-GCST010681	ENSG00000184371	HGNC:2432	CSF1	colony stimulating factor 1	1435	P09603	Wald ratio	1	1.79774	1.22625	0.142635	-0.605707	4.2012	6.03602	0.545688	66.7661	type 1 diabetes	TRUE
Lymphocyte count || id:GCST90002316	Type 1 diabetes || id:ebi-a-GCST010681	ENSG00000184381	HGNC:9039	PLA2G6	phospholipase A2 group VI	8398	O60733	Wald ratio	1	0.107323	1.95658	0.956256	-3.72757	3.94221	1.11329	0.0240513	51.5324	type 1 diabetes	FALSE
Lymphocyte count || id:GCST90002316	Type 1 diabetes || id:ebi-a-GCST010681	ENSG00000184451	HGNC:4474	CCR10	C-C motif chemokine receptor 10	2826	P46092	Wald ratio	1	-0.189788	2.19611	0.931133	-4.49417	4.1146	0.827135	0.0111739	61.2274	type 1 diabetes	TRUE
Lymphocyte count || id:GCST90002316	Type 1 diabetes || id:ebi-a-GCST010681	ENSG00000184588	HGNC:8781	PDE4B	phosphodiesterase 4B	5142	Q07343	Wald ratio	1	-2.82816	2.15186	0.18875	-7.0458	1.38949	0.0591216	0.000871056	4.01279	type 1 diabetes	FALSE
Lymphocyte count || id:GCST90002316	Type 1 diabetes || id:ebi-a-GCST010681	ENSG00000187764	HGNC:10732	SEMA4D	semaphorin 4D	10507	Q92854	Wald ratio	1	3.40498	2.16358	0.115541	-0.835639	7.6456	30.1137	0.433597	2091.42	type 1 diabetes	TRUE
Lymphocyte count || id:GCST90002316	Type 1 diabetes || id:ebi-a-GCST010681	ENSG00000188822	HGNC:2160	CNR2	cannabinoid receptor 2	1269	P34972	Wald ratio	1	-1.40982	1.89523	0.456952	-5.12448	2.30484	0.244188	0.00594932	10.0226	type 1 diabetes	TRUE
Lymphocyte count || id:GCST90002316	Type 1 diabetes || id:ebi-a-GCST010681	ENSG00000196126	HGNC:4948	HLA-DRB1	major histocompatibility complex, class II, DR beta 1	3123	P01911	Wald ratio	1	-0.842163	0.683362	0.217807	-2.18155	0.497228	0.430778	0.112866	1.64416	type 1 diabetes	TRUE
Lymphocyte count || id:GCST90002316	Type 1 diabetes || id:ebi-a-GCST010681	ENSG00000196230	HGNC:20778	TUBB	tubulin beta class I	203068	P07437	Inverse variance weighted	3	-4.77413	4.72857	0.31267	-14.0421	4.49386	0.00844545	7.97236e-07	89.4661	type 1 diabetes	TRUE
Lymphocyte count || id:GCST90002316	Type 1 diabetes || id:ebi-a-GCST010681	ENSG00000196230	HGNC:20778	TUBB	tubulin beta class I	203068	P07437	MR Egger	3	-66.5274	36.2778	0.317822	-137.632	4.57717	1.28096e-29	1.68746e-60	97.2392	type 1 diabetes	TRUE
Lymphocyte count || id:GCST90002316	Type 1 diabetes || id:ebi-a-GCST010681	ENSG00000196230	HGNC:20778	TUBB	tubulin beta class I	203068	P07437	Simple mode	3	-9.51019	1.30447	0.0182996	-12.067	-6.95342	7.40931e-05	5.74631e-06	0.000955359	type 1 diabetes	TRUE
Lymphocyte count || id:GCST90002316	Type 1 diabetes || id:ebi-a-GCST010681	ENSG00000196230	HGNC:20778	TUBB	tubulin beta class I	203068	P07437	Weighted median	3	-6.10444	0.496883	1.0841e-34	-7.07833	-5.13055	0.00223292	0.000843177	0.00591329	type 1 diabetes	TRUE
Lymphocyte count || id:GCST90002316	Type 1 diabetes || id:ebi-a-GCST010681	ENSG00000196230	HGNC:20778	TUBB	tubulin beta class I	203068	P07437	Weighted mode	3	-6.07034	0.483324	0.00627979	-7.01765	-5.12302	0.0023104	0.000895928	0.005958	type 1 diabetes	TRUE
Lymphocyte count || id:GCST90002316	Type 1 diabetes || id:ebi-a-GCST010681	ENSG00000196396	HGNC:9642	PTPN1	protein tyrosine phosphatase non-receptor type 1	5770	P18031	Wald ratio	1	-0.0433276	1.43314	0.975882	-2.85229	2.76563	0.957598	0.0577122	15.8891	type 1 diabetes	FALSE
Lymphocyte count || id:GCST90002316	Type 1 diabetes || id:ebi-a-GCST010681	ENSG00000196735	HGNC:4942	HLA-DQA1	major histocompatibility complex, class II, DQ alpha 1	3117	P01909	Wald ratio	1	-4.2855	0.603781	1.2679e-12	-5.46891	-3.10209	0.0137668	0.00421583	0.0449553	type 1 diabetes	TRUE
Lymphocyte count || id:GCST90002316	Type 1 diabetes || id:ebi-a-GCST010681	ENSG00000197971	HGNC:6925	MBP	myelin basic protein	4155	P02686	Wald ratio	1	1.00329	1.87639	0.592862	-2.67443	4.68101	2.72725	0.0689463	107.879	type 1 diabetes	FALSE
Lymphocyte count || id:GCST90002316	Type 1 diabetes || id:ebi-a-GCST010681	ENSG00000198400	HGNC:8031	NTRK1	neurotrophic receptor tyrosine kinase 1	4914	P04629	Wald ratio	1	0.958997	1.87733	0.60947	-2.72057	4.63856	2.60908	0.0658373	103.396	type 1 diabetes	TRUE
Lymphocyte count || id:GCST90002316	Type 1 diabetes || id:ebi-a-GCST010681	ENSG00000203710	HGNC:2334	CR1	complement C3b/C4b receptor 1 (Knops blood group)	1378	P17927	Wald ratio	1	-2.69016	2.22609	0.226867	-7.0533	1.67298	0.0678701	0.000864555	5.328	type 1 diabetes	TRUE
Lymphocyte count || id:GCST90002316	Type 1 diabetes || id:ebi-a-GCST010681	ENSG00000203747	HGNC:3619	FCGR3A	Fc gamma receptor IIIa	2214	P08637	Wald ratio	1	-0.57294	1.59211	0.718951	-3.69348	2.5476	0.563865	0.0248853	12.7764	type 1 diabetes	TRUE
Lymphocyte count || id:GCST90002316	Type 1 diabetes || id:ebi-a-GCST010681	ENSG00000204256	HGNC:1103	BRD2	bromodomain containing 2	6046	P25440	Wald ratio	1	1.12359	1.57532	0.475695	-1.96404	4.21121	3.07587	0.14029	67.4384	type 1 diabetes	FALSE
Lymphocyte count || id:GCST90002316	Type 1 diabetes || id:ebi-a-GCST010681	ENSG00000204305	HGNC:320	AGER	advanced glycosylation end-product specific receptor	177	Q15109	Inverse variance weighted	2	1.83856	0.734692	0.012332	0.398569	3.27856	6.28751	1.48969	26.5375	type 1 diabetes	TRUE
Lymphocyte count || id:GCST90002316	Type 1 diabetes || id:ebi-a-GCST010681	ENSG00000204681	HGNC:4070	GABBR1	gamma-aminobutyric acid type B receptor subunit 1	2550	Q9UBS5	Inverse variance weighted	3	-4.98736	1.63196	0.00224271	-8.186	-1.78872	0.00682368	0.000278526	0.167175	type 1 diabetes	FALSE
Lymphocyte count || id:GCST90002316	Type 1 diabetes || id:ebi-a-GCST010681	ENSG00000204681	HGNC:4070	GABBR1	gamma-aminobutyric acid type B receptor subunit 1	2550	Q9UBS5	MR Egger	3	8.07655	6.84804	0.447715	-5.34561	21.4987	3218.11	0.00476903	2.17156e+09	type 1 diabetes	FALSE
Lymphocyte count || id:GCST90002316	Type 1 diabetes || id:ebi-a-GCST010681	ENSG00000204681	HGNC:4070	GABBR1	gamma-aminobutyric acid type B receptor subunit 1	2550	Q9UBS5	Simple mode	3	-3.70723	0.911794	0.0555033	-5.49434	-1.92011	0.0245455	0.00410996	0.146591	type 1 diabetes	FALSE
Lymphocyte count || id:GCST90002316	Type 1 diabetes || id:ebi-a-GCST010681	ENSG00000204681	HGNC:4070	GABBR1	gamma-aminobutyric acid type B receptor subunit 1	2550	Q9UBS5	Weighted median	3	-4.63932	0.439869	5.24112e-26	-5.50146	-3.77718	0.00966426	0.0040808	0.0228872	type 1 diabetes	FALSE
Lymphocyte count || id:GCST90002316	Type 1 diabetes || id:ebi-a-GCST010681	ENSG00000204681	HGNC:4070	GABBR1	gamma-aminobutyric acid type B receptor subunit 1	2550	Q9UBS5	Weighted mode	3	-4.83359	0.492639	0.0102286	-5.79916	-3.86802	0.00795791	0.0030301	0.0208998	type 1 diabetes	FALSE
Lymphocyte count || id:GCST90002316	Type 1 diabetes || id:ebi-a-GCST010681	ENSG00000213694	HGNC:3167	S1PR3	sphingosine-1-phosphate receptor 3	1903	Q99500	Wald ratio	1	-2.11595	0.827474	0.0105545	-3.7378	-0.494097	0.120519	0.0238065	0.610122	type 1 diabetes	TRUE
Lymphocyte count || id:GCST90002316	Type 1 diabetes || id:ebi-a-GCST010681	ENSG00000213809	HGNC:18788	KLRK1	killer cell lectin like receptor K1	22914	P26718	Wald ratio	1	-3.7134	2.06397	0.0719943	-7.75878	0.331981	0.0243944	0.000426976	1.39373	type 1 diabetes	TRUE
Lymphocyte count || id:GCST90002316	Type 1 diabetes || id:ebi-a-GCST010681	ENSG00000213949	HGNC:6134	ITGA1	integrin subunit alpha 1	3672	P56199	Inverse variance weighted	2	-2.41476	2.21144	0.274861	-6.74918	1.91967	0.0893891	0.00117184	6.81871	type 1 diabetes	TRUE
Lymphocyte count || id:GCST90002316	Type 1 diabetes || id:ebi-a-GCST010681	ENSG00000226979	HGNC:6709	LTA	lymphotoxin alpha	4049	P01374	Wald ratio	1	2.30611	0.392777	4.32425e-09	1.53626	3.07595	10.0353	4.6472	21.6705	type 1 diabetes	TRUE
Lymphocyte count || id:GCST90002316	Type 1 diabetes || id:ebi-a-GCST010681	ENSG00000232810	HGNC:11892	TNF	tumor necrosis factor	7124	P01375	Wald ratio	1	1.78004	0.869362	0.040607	0.0760872	3.48399	5.93008	1.07906	32.5894	type 1 diabetes	TRUE
Lymphocyte count || id:GCST90002316	Type 1 diabetes || id:ebi-a-GCST010681	ENSG00000240505	HGNC:18153	TNFRSF13B	TNF receptor superfamily member 13B	23495	O14836	Inverse variance weighted	2	0.570177	1.15857	0.622621	-1.70062	2.84097	1.76858	0.182571	17.1324	type 1 diabetes	TRUE
Lymphocyte count || id:GCST90002316	Type 1 diabetes || id:ebi-a-GCST010681	ENSG00000263528	HGNC:14552	IKBKE	inhibitor of nuclear factor kappa B kinase subunit epsilon	9641	Q14164	Wald ratio	1	1.43769	1.15256	0.212256	-0.821332	3.69672	4.21097	0.439845	40.3148	type 1 diabetes	TRUE
Lymphocyte count || id:GCST90002316	Type 1 diabetes || id:ebi-a-GCST010681	ENSG00000267534	HGNC:3169	S1PR2	sphingosine-1-phosphate receptor 2	9294	O95136	Wald ratio	1	0.185102	1.94049	0.924005	-3.61826	3.98846	1.20334	0.0268294	53.9718	type 1 diabetes	FALSE
Lymphocyte percentage of white cells || id:GCST90002389	Asthma || id:ebi-a-GCST90014325	ENSG00000005381	HGNC:7218	MPO	myeloperoxidase	4353	P05164	Inverse variance weighted	2	-0.359469	0.234402	0.125138	-0.818896	0.0999582	0.698047	0.440918	1.10512	asthma	TRUE
Lymphocyte percentage of white cells || id:GCST90002389	Asthma || id:ebi-a-GCST90014325	ENSG00000005844	HGNC:6148	ITGAL	integrin subunit alpha L	3683	P20701	Wald ratio	1	-0.435398	0.260804	0.0950284	-0.946574	0.0757768	0.647007	0.388068	1.07872	asthma	TRUE
Lymphocyte percentage of white cells || id:GCST90002389	Asthma || id:ebi-a-GCST90014325	ENSG00000012223	HGNC:6720	LTF	lactotransferrin	4057	P02788	Wald ratio	1	0.601936	0.339959	0.0766253	-0.0643844	1.26826	1.82565	0.937645	3.55465	asthma	FALSE
Lymphocyte percentage of white cells || id:GCST90002389	Asthma || id:ebi-a-GCST90014325	ENSG00000012779	HGNC:435	ALOX5	arachidonate 5-lipoxygenase	240	P09917	Wald ratio	1	0.424805	0.554026	0.443224	-0.661085	1.5107	1.52929	0.516291	4.52988	asthma	FALSE
Lymphocyte percentage of white cells || id:GCST90002389	Asthma || id:ebi-a-GCST90014325	ENSG00000025434	HGNC:7966	NR1H3	nuclear receptor subfamily 1 group H member 3	10062	Q13133	Wald ratio	1	0.804817	0.488946	0.0997589	-0.153517	1.76315	2.23629	0.857686	5.83078	asthma	TRUE
Lymphocyte percentage of white cells || id:GCST90002389	Asthma || id:ebi-a-GCST90014325	ENSG00000026103	HGNC:11920	FAS	Fas cell surface death receptor	355	P25445	Wald ratio	1	0.037425	0.391043	0.923754	-0.72902	0.80387	1.03813	0.482381	2.23417	asthma	TRUE
Lymphocyte percentage of white cells || id:GCST90002389	Asthma || id:ebi-a-GCST90014325	ENSG00000063176	HGNC:18859	SPHK2	sphingosine kinase 2	56848	Q9NRA0	Wald ratio	1	-0.335734	0.266456	0.207671	-0.857988	0.186521	0.714813	0.424014	1.20505	asthma	TRUE
Lymphocyte percentage of white cells || id:GCST90002389	Asthma || id:ebi-a-GCST90014325	ENSG00000064012	HGNC:1509	CASP8	caspase 8	841	Q14790	Wald ratio	1	0.63433	0.429223	0.139446	-0.206946	1.47561	1.88576	0.813063	4.37369	asthma	TRUE
Lymphocyte percentage of white cells || id:GCST90002389	Asthma || id:ebi-a-GCST90014325	ENSG00000065361	HGNC:3431	ERBB3	erb-b2 receptor tyrosine kinase 3	2065	P21860	Wald ratio	1	-3.5019	0.521446	1.87103e-11	-4.52393	-2.47987	0.0301401	0.0108463	0.0837545	asthma	TRUE
Lymphocyte percentage of white cells || id:GCST90002389	Asthma || id:ebi-a-GCST90014325	ENSG00000065989	HGNC:8780	PDE4A	phosphodiesterase 4A	5141	P27815	Wald ratio	1	-0.0180096	0.343845	0.958228	-0.691946	0.655927	0.982152	0.500601	1.92693	asthma	FALSE
Lymphocyte percentage of white cells || id:GCST90002389	Asthma || id:ebi-a-GCST90014325	ENSG00000067182	HGNC:11916	TNFRSF1A	TNF receptor superfamily member 1A	7132	P19438	Wald ratio	1	1.03827	0.485782	0.0325722	0.0861377	1.9904	2.82433	1.08996	7.31849	asthma	TRUE
Lymphocyte percentage of white cells || id:GCST90002389	Asthma || id:ebi-a-GCST90014325	ENSG00000067560	HGNC:667	RHOA	ras homolog family member A	387	P61586	Wald ratio	1	-1.12649	0.52906	0.0332357	-2.16345	-0.08953	0.32417	0.114928	0.914361	asthma	TRUE
Lymphocyte percentage of white cells || id:GCST90002389	Asthma || id:ebi-a-GCST90014325	ENSG00000069702	HGNC:11774	TGFBR3	transforming growth factor beta receptor 3	7049	Q03167	Wald ratio	1	-1.43253	0.312819	4.66303e-06	-2.04565	-0.8194	0.238705	0.129296	0.440696	asthma	TRUE
Lymphocyte percentage of white cells || id:GCST90002389	Asthma || id:ebi-a-GCST90014325	ENSG00000074800	HGNC:3350	ENO1	enolase 1	2023	P06733	Wald ratio	1	-1.3829	0.557821	0.0131712	-2.47623	-0.289568	0.250851	0.0840599	0.748587	asthma	FALSE
Lymphocyte percentage of white cells || id:GCST90002389	Asthma || id:ebi-a-GCST90014325	ENSG00000076706	HGNC:6934	MCAM	melanoma cell adhesion molecule	4162	P43121	Wald ratio	1	1.24681	0.527286	0.0180509	0.213326	2.28029	3.47922	1.23779	9.77951	asthma	TRUE
Lymphocyte percentage of white cells || id:GCST90002389	Asthma || id:ebi-a-GCST90014325	ENSG00000079999	HGNC:23177	KEAP1	kelch like ECH associated protein 1	9817	Q14145	Wald ratio	1	-0.317114	0.363282	0.38271	-1.02915	0.394919	0.728248	0.357311	1.48426	asthma	FALSE
Lymphocyte percentage of white cells || id:GCST90002389	Asthma || id:ebi-a-GCST90014325	ENSG00000081041	HGNC:4603	CXCL2	C-X-C motif chemokine ligand 2	2920	P19875	Wald ratio	1	-0.0759895	0.141415	0.591026	-0.353163	0.201184	0.926826	0.702462	1.22285	asthma	TRUE
Lymphocyte percentage of white cells || id:GCST90002389	Asthma || id:ebi-a-GCST90014325	ENSG00000081237	HGNC:9666	PTPRC	protein tyrosine phosphatase receptor type C	5788	P08575	Wald ratio	1	-2.12236	0.381502	2.64899e-08	-2.87011	-1.37462	0.119748	0.0566929	0.252936	asthma	TRUE
Lymphocyte percentage of white cells || id:GCST90002389	Asthma || id:ebi-a-GCST90014325	ENSG00000082701	HGNC:4617	GSK3B	glycogen synthase kinase 3 beta	2932	P49841	Wald ratio	1	0.635761	0.431918	0.141035	-0.210798	1.48232	1.88846	0.809937	4.40315	asthma	TRUE
Lymphocyte percentage of white cells || id:GCST90002389	Asthma || id:ebi-a-GCST90014325	ENSG00000086205	HGNC:3788	FOLH1	folate hydrolase 1	2346	Q04609	Wald ratio	1	-0.666811	0.716646	0.352133	-2.07144	0.737815	0.513343	0.126005	2.09136	asthma	FALSE
Lymphocyte percentage of white cells || id:GCST90002389	Asthma || id:ebi-a-GCST90014325	ENSG00000088305	HGNC:2979	DNMT3B	DNA methyltransferase 3 beta	1789	Q9UBC3	Wald ratio	1	-0.567968	0.405011	0.16081	-1.36179	0.225853	0.566676	0.256202	1.25339	asthma	FALSE
Lymphocyte percentage of white cells || id:GCST90002389	Asthma || id:ebi-a-GCST90014325	ENSG00000090339	HGNC:5344	ICAM1	intercellular adhesion molecule 1	3383	P05362	Wald ratio	1	-0.180757	0.223411	0.418472	-0.618643	0.25713	0.834639	0.538675	1.29321	asthma	TRUE
Lymphocyte percentage of white cells || id:GCST90002389	Asthma || id:ebi-a-GCST90014325	ENSG00000100906	HGNC:7797	NFKBIA	NFKB inhibitor alpha	4792	P25963	Wald ratio	1	1.26783	0.444065	0.00430299	0.397461	2.1382	3.55313	1.48804	8.48413	asthma	TRUE
Lymphocyte percentage of white cells || id:GCST90002389	Asthma || id:ebi-a-GCST90014325	ENSG00000104432	HGNC:6023	IL7	interleukin 7	3574	P13232	Wald ratio	1	-0.347593	0.183214	0.0578016	-0.706693	0.011506	0.706386	0.493273	1.01157	asthma	TRUE
Lymphocyte percentage of white cells || id:GCST90002389	Asthma || id:ebi-a-GCST90014325	ENSG00000104783	HGNC:6293	KCNN4	potassium calcium-activated channel subfamily N member 4	3783	O15554	Wald ratio	1	0.0651027	0.525183	0.901345	-0.964256	1.09446	1.06727	0.381267	2.98757	asthma	FALSE
Lymphocyte percentage of white cells || id:GCST90002389	Asthma || id:ebi-a-GCST90014325	ENSG00000104938	HGNC:13523	CLEC4M	C-type lectin domain family 4 member M	10332	Q9H2X3	Wald ratio	1	-0.328636	0.427237	0.441767	-1.16602	0.508748	0.719905	0.311604	1.66321	asthma	TRUE
Lymphocyte percentage of white cells || id:GCST90002389	Asthma || id:ebi-a-GCST90014325	ENSG00000105397	HGNC:12440	TYK2	tyrosine kinase 2	7297	P29597	Inverse variance weighted	2	-0.115124	0.189161	0.542787	-0.485878	0.255631	0.891256	0.615157	1.29128	asthma	TRUE
Lymphocyte percentage of white cells || id:GCST90002389	Asthma || id:ebi-a-GCST90014325	ENSG00000105810	HGNC:1777	CDK6	cyclin dependent kinase 6	1021	Q00534	Inverse variance weighted	2	0.354269	0.15676	0.0238249	0.0470188	0.661519	1.42514	1.04814	1.93773	asthma	FALSE
Lymphocyte percentage of white cells || id:GCST90002389	Asthma || id:ebi-a-GCST90014325	ENSG00000105974	HGNC:1527	CAV1	caveolin 1	857	Q03135	Wald ratio	1	0.450556	0.439992	0.305831	-0.411829	1.31294	1.56918	0.662437	3.71709	asthma	TRUE
Lymphocyte percentage of white cells || id:GCST90002389	Asthma || id:ebi-a-GCST90014325	ENSG00000107485	HGNC:4172	GATA3	GATA binding protein 3	2625	P23771	Wald ratio	1	-1.34387	0.364339	0.000225561	-2.05798	-0.629769	0.260833	0.127712	0.532715	asthma	FALSE
Lymphocyte percentage of white cells || id:GCST90002389	Asthma || id:ebi-a-GCST90014325	ENSG00000107738	HGNC:30085	VSIR	V-set immunoregulatory receptor	64115	Q9H7M9	Wald ratio	1	0.275232	0.529856	0.603449	-0.763286	1.31375	1.31684	0.466132	3.7201	asthma	FALSE
Lymphocyte percentage of white cells || id:GCST90002389	Asthma || id:ebi-a-GCST90014325	ENSG00000108839	HGNC:429	ALOX12	arachidonate 12-lipoxygenase, 12S type	239	P18054	Wald ratio	1	-1.37513	0.534451	0.0100829	-2.42265	-0.327604	0.252807	0.088686	0.720648	asthma	TRUE
Lymphocyte percentage of white cells || id:GCST90002389	Asthma || id:ebi-a-GCST90014325	ENSG00000109320	HGNC:7794	NFKB1	nuclear factor kappa B subunit 1	4790	P19838	Wald ratio	1	-0.567177	0.203285	0.00526998	-0.965616	-0.168737	0.567124	0.380749	0.844731	asthma	TRUE
Lymphocyte percentage of white cells || id:GCST90002389	Asthma || id:ebi-a-GCST90014325	ENSG00000110944	HGNC:15488	IL23A	interleukin 23 subunit alpha	51561	Q9NPF7	Wald ratio	1	0.220092	0.523119	0.673952	-0.805221	1.24541	1.24619	0.446989	3.47434	asthma	TRUE
Lymphocyte percentage of white cells || id:GCST90002389	Asthma || id:ebi-a-GCST90014325	ENSG00000111321	HGNC:6718	LTBR	lymphotoxin beta receptor	4055	P36941	Wald ratio	1	-0.267665	0.267097	0.316283	-0.791176	0.255846	0.765164	0.453311	1.29155	asthma	TRUE
Lymphocyte percentage of white cells || id:GCST90002389	Asthma || id:ebi-a-GCST90014325	ENSG00000112033	HGNC:9235	PPARD	peroxisome proliferator activated receptor delta	5467	Q03181	Wald ratio	1	-0.482474	0.452024	0.285807	-1.36844	0.403493	0.617254	0.254503	1.49704	asthma	TRUE
Lymphocyte percentage of white cells || id:GCST90002389	Asthma || id:ebi-a-GCST90014325	ENSG00000113580	HGNC:7978	NR3C1	nuclear receptor subfamily 3 group C member 1	2908	P04150	Wald ratio	1	-0.10347	0.406401	0.799031	-0.900016	0.693075	0.901703	0.406563	1.99986	asthma	FALSE
Lymphocyte percentage of white cells || id:GCST90002389	Asthma || id:ebi-a-GCST90014325	ENSG00000115008	HGNC:5991	IL1A	interleukin 1 alpha	3552	P01583	Wald ratio	1	-0.046439	0.49883	0.925827	-1.02415	0.931267	0.954623	0.359103	2.53772	asthma	TRUE
Lymphocyte percentage of white cells || id:GCST90002389	Asthma || id:ebi-a-GCST90014325	ENSG00000115138	HGNC:9201	POMC	proopiomelanocortin	5443	P01189	Wald ratio	1	-0.0245226	0.3738	0.947694	-0.75717	0.708125	0.975776	0.468992	2.03018	asthma	TRUE
Lymphocyte percentage of white cells || id:GCST90002389	Asthma || id:ebi-a-GCST90014325	ENSG00000115232	HGNC:6140	ITGA4	integrin subunit alpha 4	3676	P13612	Wald ratio	1	-0.624532	0.527107	0.236085	-1.65766	0.408598	0.535512	0.190584	1.50471	asthma	TRUE
Lymphocyte percentage of white cells || id:GCST90002389	Asthma || id:ebi-a-GCST90014325	ENSG00000115594	HGNC:5993	IL1R1	interleukin 1 receptor type 1	3554	P14778	Wald ratio	1	0.357661	0.471291	0.447915	-0.566069	1.28139	1.42998	0.567753	3.60164	asthma	TRUE
Lymphocyte percentage of white cells || id:GCST90002389	Asthma || id:ebi-a-GCST90014325	ENSG00000115602	HGNC:5998	IL1RL1	interleukin 1 receptor like 1	9173	Q01638	Wald ratio	1	-0.25607	0.319946	0.423506	-0.883165	0.371025	0.774088	0.413472	1.44922	asthma	TRUE
Lymphocyte percentage of white cells || id:GCST90002389	Asthma || id:ebi-a-GCST90014325	ENSG00000115607	HGNC:5989	IL18RAP	interleukin 18 receptor accessory protein	8807	O95256	Wald ratio	1	-0.262508	0.291146	0.367249	-0.833154	0.308138	0.76912	0.434676	1.36089	asthma	TRUE
Lymphocyte percentage of white cells || id:GCST90002389	Asthma || id:ebi-a-GCST90014325	ENSG00000115828	HGNC:9753	QPCT	glutaminyl-peptide cyclotransferase	25797	Q16769	Wald ratio	1	-0.0164411	0.495373	0.973524	-0.987373	0.954491	0.983693	0.372554	2.59735	asthma	FALSE
Lymphocyte percentage of white cells || id:GCST90002389	Asthma || id:ebi-a-GCST90014325	ENSG00000116678	HGNC:6554	LEPR	leptin receptor	3953	P48357	Wald ratio	1	-0.00571159	0.352191	0.987061	-0.696007	0.684583	0.994305	0.498572	1.98295	asthma	TRUE
Lymphocyte percentage of white cells || id:GCST90002389	Asthma || id:ebi-a-GCST90014325	ENSG00000117394	HGNC:11005	SLC2A1	solute carrier family 2 member 1	6513	P11166	Wald ratio	1	-0.454806	0.360612	0.207235	-1.16161	0.251994	0.634571	0.312983	1.28659	asthma	FALSE
Lymphocyte percentage of white cells || id:GCST90002389	Asthma || id:ebi-a-GCST90014325	ENSG00000119535	HGNC:2439	CSF3R	colony stimulating factor 3 receptor	1441	Q99062	Inverse variance weighted	2	0.108318	0.297139	0.715457	-0.474075	0.690711	1.1144	0.622461	1.99513	asthma	TRUE
Lymphocyte percentage of white cells || id:GCST90002389	Asthma || id:ebi-a-GCST90014325	ENSG00000119772	HGNC:2978	DNMT3A	DNA methyltransferase 3 alpha	1788	Q9Y6K1	Wald ratio	1	-0.375139	0.202854	0.0644142	-0.772734	0.0224556	0.687194	0.461749	1.02271	asthma	FALSE
Lymphocyte percentage of white cells || id:GCST90002389	Asthma || id:ebi-a-GCST90014325	ENSG00000120088	HGNC:2357	CRHR1	corticotropin releasing hormone receptor 1	1394	P34998	Wald ratio	1	0.419469	0.288978	0.146623	-0.146927	0.985865	1.52115	0.863357	2.68013	asthma	FALSE
Lymphocyte percentage of white cells || id:GCST90002389	Asthma || id:ebi-a-GCST90014325	ENSG00000121807	HGNC:1603	CCR2	C-C motif chemokine receptor 2	729230	P41597	Wald ratio	1	0.56439	0.336539	0.0935347	-0.0952272	1.22401	1.75837	0.909166	3.40079	asthma	TRUE
Lymphocyte percentage of white cells || id:GCST90002389	Asthma || id:ebi-a-GCST90014325	ENSG00000122025	HGNC:3765	FLT3	fms related receptor tyrosine kinase 3	2322	P36888	Wald ratio	1	-0.924747	0.285088	0.00117977	-1.48352	-0.365975	0.396632	0.226838	0.69352	asthma	TRUE
Lymphocyte percentage of white cells || id:GCST90002389	Asthma || id:ebi-a-GCST90014325	ENSG00000125510	HGNC:8155	OPRL1	opioid related nociceptin receptor 1	4987	P41146	Wald ratio	1	-0.552431	0.532856	0.299858	-1.59683	0.491966	0.575549	0.202538	1.63553	asthma	FALSE
Lymphocyte percentage of white cells || id:GCST90002389	Asthma || id:ebi-a-GCST90014325	ENSG00000125910	HGNC:3170	S1PR4	sphingosine-1-phosphate receptor 4	8698	O95977	Inverse variance weighted	2	-0.436417	0.226446	0.0539489	-0.880251	0.00741692	0.646348	0.414679	1.00744	asthma	FALSE
Lymphocyte percentage of white cells || id:GCST90002389	Asthma || id:ebi-a-GCST90014325	ENSG00000130816	HGNC:2976	DNMT1	DNA methyltransferase 1	1786	P26358	Wald ratio	1	-0.0593822	0.520112	0.909102	-1.0788	0.960037	0.942347	0.340003	2.61179	asthma	FALSE
Lymphocyte percentage of white cells || id:GCST90002389	Asthma || id:ebi-a-GCST90014325	ENSG00000131196	HGNC:7775	NFATC1	nuclear factor of activated T cells 1	4772	O95644	Wald ratio	1	-0.574055	0.499744	0.250681	-1.55355	0.405444	0.563237	0.211495	1.49997	asthma	TRUE
Lymphocyte percentage of white cells || id:GCST90002389	Asthma || id:ebi-a-GCST90014325	ENSG00000131747	HGNC:11989	TOP2A	DNA topoisomerase II alpha	7153	P11388	Wald ratio	1	-0.762605	0.46538	0.101282	-1.67475	0.14954	0.46645	0.187355	1.1613	asthma	TRUE
Lymphocyte percentage of white cells || id:GCST90002389	Asthma || id:ebi-a-GCST90014325	ENSG00000131759	HGNC:9864	RARA	retinoic acid receptor alpha	5914	P10276	Inverse variance weighted	2	-0.884276	0.285501	0.00195305	-1.44386	-0.324695	0.413013	0.236016	0.722748	asthma	TRUE
Lymphocyte percentage of white cells || id:GCST90002389	Asthma || id:ebi-a-GCST90014325	ENSG00000132170	HGNC:9236	PPARG	peroxisome proliferator activated receptor gamma	5468	P37231	Wald ratio	1	0.122878	0.448057	0.783895	-0.755313	1.00107	1.13075	0.469863	2.72119	asthma	TRUE
Lymphocyte percentage of white cells || id:GCST90002389	Asthma || id:ebi-a-GCST90014325	ENSG00000134058	HGNC:1778	CDK7	cyclin dependent kinase 7	1022	P50613	Wald ratio	1	-0.0104672	0.463747	0.981993	-0.919412	0.898478	0.989587	0.398753	2.45586	asthma	FALSE
Lymphocyte percentage of white cells || id:GCST90002389	Asthma || id:ebi-a-GCST90014325	ENSG00000134460	HGNC:6008	IL2RA	interleukin 2 receptor subunit alpha	3559	P01589	Wald ratio	1	-1.04425	0.23825	1.17065e-05	-1.51122	-0.577276	0.351957	0.220642	0.561426	asthma	TRUE
Lymphocyte percentage of white cells || id:GCST90002389	Asthma || id:ebi-a-GCST90014325	ENSG00000136238	HGNC:9801	RAC1	Rac family small GTPase 1	5879	P63000	Wald ratio	1	0.179877	0.358699	0.616039	-0.523173	0.882927	1.19707	0.592637	2.41797	asthma	TRUE
Lymphocyte percentage of white cells || id:GCST90002389	Asthma || id:ebi-a-GCST90014325	ENSG00000136689	HGNC:6000	IL1RN	interleukin 1 receptor antagonist	3557	P18510	Wald ratio	1	-0.693267	0.450472	0.123809	-1.57619	0.189658	0.49994	0.206761	1.20884	asthma	TRUE
Lymphocyte percentage of white cells || id:GCST90002389	Asthma || id:ebi-a-GCST90014325	ENSG00000138684	HGNC:6005	IL21	interleukin 21	59067	Q9HBE4	Wald ratio	1	-2.48965	0.541328	4.24203e-06	-3.55066	-1.42865	0.0829386	0.0287058	0.239632	asthma	TRUE
Lymphocyte percentage of white cells || id:GCST90002389	Asthma || id:ebi-a-GCST90014325	ENSG00000139219	HGNC:2200	COL2A1	collagen type II alpha 1 chain	1280	P02458	Wald ratio	1	0.235355	0.457933	0.607286	-0.662194	1.1329	1.26536	0.515719	3.10466	asthma	TRUE
Lymphocyte percentage of white cells || id:GCST90002389	Asthma || id:ebi-a-GCST90014325	ENSG00000143387	HGNC:2536	CTSK	cathepsin K	1513	P43235	Wald ratio	1	0.0723971	0.32195	0.82208	-0.558626	0.70342	1.07508	0.571995	2.02065	asthma	TRUE
Lymphocyte percentage of white cells || id:GCST90002389	Asthma || id:ebi-a-GCST90014325	ENSG00000143393	HGNC:8984	PI4KB	phosphatidylinositol 4-kinase beta	5298	Q9UBF8	Wald ratio	1	-1.17712	0.534557	0.0276613	-2.22486	-0.129393	0.308164	0.108083	0.878628	asthma	TRUE
Lymphocyte percentage of white cells || id:GCST90002389	Asthma || id:ebi-a-GCST90014325	ENSG00000148180	HGNC:4620	GSN	gelsolin	2934	P06396	Wald ratio	1	0.0566809	0.545127	0.917187	-1.01177	1.12513	1.05832	0.363576	3.08061	asthma	TRUE
Lymphocyte percentage of white cells || id:GCST90002389	Asthma || id:ebi-a-GCST90014325	ENSG00000149485	HGNC:3574	FADS1	fatty acid desaturase 1	3992	O60427	Wald ratio	1	-1.81658	0.441059	3.81038e-05	-2.68106	-0.952108	0.16258	0.0684907	0.385927	asthma	FALSE
Lymphocyte percentage of white cells || id:GCST90002389	Asthma || id:ebi-a-GCST90014325	ENSG00000150907	HGNC:3819	FOXO1	forkhead box O1	2308	Q12778	Wald ratio	1	-0.631283	0.28826	0.028526	-1.19627	-0.0662927	0.531909	0.302319	0.935857	asthma	TRUE
Lymphocyte percentage of white cells || id:GCST90002389	Asthma || id:ebi-a-GCST90014325	ENSG00000151623	HGNC:7979	NR3C2	nuclear receptor subfamily 3 group C member 2	4306	P08235	Wald ratio	1	0.87366	0.460397	0.0577457	-0.0287181	1.77604	2.39566	0.97169	5.90641	asthma	FALSE
Lymphocyte percentage of white cells || id:GCST90002389	Asthma || id:ebi-a-GCST90014325	ENSG00000157404	HGNC:6342	KIT	KIT proto-oncogene, receptor tyrosine kinase	3815	P10721	Wald ratio	1	-0.443773	0.331057	0.180092	-1.09265	0.2051	0.641611	0.335328	1.22765	asthma	TRUE
Lymphocyte percentage of white cells || id:GCST90002389	Asthma || id:ebi-a-GCST90014325	ENSG00000159164	HGNC:20566	SV2A	synaptic vesicle glycoprotein 2A	9900	Q7L0J3	Wald ratio	1	-0.462311	0.500769	0.355902	-1.44382	0.519196	0.629827	0.236025	1.68068	asthma	FALSE
Lymphocyte percentage of white cells || id:GCST90002389	Asthma || id:ebi-a-GCST90014325	ENSG00000160703	HGNC:29890	NLRX1	NLR family member X1	79671	Q86UT6	Wald ratio	1	0.0884026	0.462166	0.848307	-0.817443	0.994248	1.09243	0.441559	2.70269	asthma	FALSE
Lymphocyte percentage of white cells || id:GCST90002389	Asthma || id:ebi-a-GCST90014325	ENSG00000160791	HGNC:1606	CCR5	C-C motif chemokine receptor 5	1234	P51681	Wald ratio	1	0.953393	0.527107	0.0704934	-0.0797372	1.98652	2.5945	0.923359	7.29015	asthma	TRUE
Lymphocyte percentage of white cells || id:GCST90002389	Asthma || id:ebi-a-GCST90014325	ENSG00000160801	HGNC:9608	PTH1R	parathyroid hormone 1 receptor	5745	Q03431	Wald ratio	1	0.434485	0.35632	0.222705	-0.263903	1.13287	1.54417	0.768048	3.10456	asthma	FALSE
Lymphocyte percentage of white cells || id:GCST90002389	Asthma || id:ebi-a-GCST90014325	ENSG00000160867	HGNC:3691	FGFR4	fibroblast growth factor receptor 4	2264	P22455	Wald ratio	1	-1.23433	0.452141	0.00633388	-2.12053	-0.348138	0.291029	0.119968	0.706001	asthma	FALSE
Lymphocyte percentage of white cells || id:GCST90002389	Asthma || id:ebi-a-GCST90014325	ENSG00000162594	HGNC:19100	IL23R	interleukin 23 receptor	149233	Q5VWK5	Wald ratio	1	0.508603	0.508763	0.317463	-0.488572	1.50578	1.66297	0.613502	4.50766	asthma	TRUE
Lymphocyte percentage of white cells || id:GCST90002389	Asthma || id:ebi-a-GCST90014325	ENSG00000162692	HGNC:12663	VCAM1	vascular cell adhesion molecule 1	7412	P19320	Wald ratio	1	-0.576514	0.493928	0.243129	-1.54461	0.391585	0.561854	0.213394	1.47932	asthma	TRUE
Lymphocyte percentage of white cells || id:GCST90002389	Asthma || id:ebi-a-GCST90014325	ENSG00000162711	HGNC:16400	NLRP3	NLR family pyrin domain containing 3	114548	Q96P20	Wald ratio	1	0.0908395	0.523238	0.862172	-0.934707	1.11639	1.09509	0.392701	3.0538	asthma	TRUE
Lymphocyte percentage of white cells || id:GCST90002389	Asthma || id:ebi-a-GCST90014325	ENSG00000163131	HGNC:2545	CTSS	cathepsin S	1520	P25774	Wald ratio	1	-0.0476781	0.31279	0.878849	-0.660746	0.56539	0.953441	0.516466	1.76013	asthma	TRUE
Lymphocyte percentage of white cells || id:GCST90002389	Asthma || id:ebi-a-GCST90014325	ENSG00000163631	HGNC:399	ALB	albumin	213	P02768	Wald ratio	1	0.453423	0.532374	0.39438	-0.59003	1.49688	1.57369	0.554311	4.46771	asthma	TRUE
Lymphocyte percentage of white cells || id:GCST90002389	Asthma || id:ebi-a-GCST90014325	ENSG00000163739	HGNC:4602	CXCL1	C-X-C motif chemokine ligand 1	2919	P09341	Wald ratio	1	-0.0895005	0.421182	0.831718	-0.915017	0.736016	0.914388	0.40051	2.0876	asthma	TRUE
Lymphocyte percentage of white cells || id:GCST90002389	Asthma || id:ebi-a-GCST90014325	ENSG00000163823	HGNC:1602	CCR1	C-C motif chemokine receptor 1	1230	P32246	Wald ratio	1	0.903662	0.406478	0.0262055	0.106966	1.70036	2.46863	1.1129	5.47591	asthma	TRUE
Lymphocyte percentage of white cells || id:GCST90002389	Asthma || id:ebi-a-GCST90014325	ENSG00000164362	HGNC:11730	TERT	telomerase reverse transcriptase	7015	O14746	Wald ratio	1	0.397912	0.328772	0.226165	-0.246482	1.04231	1.48871	0.781546	2.83575	asthma	TRUE
Lymphocyte percentage of white cells || id:GCST90002389	Asthma || id:ebi-a-GCST90014325	ENSG00000166224	HGNC:10817	SGPL1	sphingosine-1-phosphate lyase 1	8879	O95470	Wald ratio	1	-0.498346	0.540403	0.356437	-1.55754	0.560843	0.607535	0.210655	1.75215	asthma	TRUE
Lymphocyte percentage of white cells || id:GCST90002389	Asthma || id:ebi-a-GCST90014325	ENSG00000167325	HGNC:10451	RRM1	ribonucleotide reductase catalytic subunit M1	6240	P23921	Wald ratio	1	1.26349	0.535024	0.0181978	0.214849	2.31214	3.53776	1.23967	10.096	asthma	FALSE
Lymphocyte percentage of white cells || id:GCST90002389	Asthma || id:ebi-a-GCST90014325	ENSG00000168685	HGNC:6024	IL7R	interleukin 7 receptor	3575	P16871	Wald ratio	1	0.383473	0.176362	0.0296781	0.0378048	0.729142	1.46737	1.03853	2.0733	asthma	TRUE
Lymphocyte percentage of white cells || id:GCST90002389	Asthma || id:ebi-a-GCST90014325	ENSG00000169252	HGNC:286	ADRB2	adrenoceptor beta 2	154	P07550	Wald ratio	1	-0.119187	0.413292	0.773053	-0.929239	0.690865	0.887642	0.394854	1.99544	asthma	TRUE
Lymphocyte percentage of white cells || id:GCST90002389	Asthma || id:ebi-a-GCST90014325	ENSG00000169429	HGNC:6025	CXCL8	C-X-C motif chemokine ligand 8	3576	P10145	Wald ratio	1	-0.0772276	0.229335	0.736309	-0.526725	0.37227	0.925679	0.590536	1.45102	asthma	TRUE
Lymphocyte percentage of white cells || id:GCST90002389	Asthma || id:ebi-a-GCST90014325	ENSG00000169919	HGNC:4696	GUSB	glucuronidase beta	2990	P08236	Wald ratio	1	-0.763382	0.539357	0.156964	-1.82052	0.293758	0.466087	0.161941	1.34146	asthma	FALSE
Lymphocyte percentage of white cells || id:GCST90002389	Asthma || id:ebi-a-GCST90014325	ENSG00000170425	HGNC:264	ADORA2B	adenosine A2b receptor	136	P29275	Wald ratio	1	0.461185	0.182798	0.0116384	0.102901	0.819469	1.58595	1.10838	2.26929	asthma	TRUE
Lymphocyte percentage of white cells || id:GCST90002389	Asthma || id:ebi-a-GCST90014325	ENSG00000170989	HGNC:3165	S1PR1	sphingosine-1-phosphate receptor 1	1901	P21453	Wald ratio	1	0.125608	0.338486	0.710571	-0.537823	0.78904	1.13384	0.584018	2.20128	asthma	TRUE
Lymphocyte percentage of white cells || id:GCST90002389	Asthma || id:ebi-a-GCST90014325	ENSG00000171791	HGNC:990	BCL2	BCL2 apoptosis regulator	596	P10415	Inverse variance weighted	2	0.0299031	0.665212	0.964145	-1.27391	1.33372	1.03035	0.279735	3.79513	asthma	TRUE
Lymphocyte percentage of white cells || id:GCST90002389	Asthma || id:ebi-a-GCST90014325	ENSG00000171860	HGNC:1319	C3AR1	complement C3a receptor 1	719	Q16581	Wald ratio	1	-0.577751	0.555556	0.298363	-1.66664	0.51114	0.561159	0.18888	1.66719	asthma	TRUE
Lymphocyte percentage of white cells || id:GCST90002389	Asthma || id:ebi-a-GCST90014325	ENSG00000173327	HGNC:6850	MAP3K11	mitogen-activated protein kinase kinase kinase 11	4296	Q16584	Wald ratio	1	-0.544017	0.483282	0.260305	-1.49125	0.403216	0.580412	0.225091	1.49663	asthma	TRUE
Lymphocyte percentage of white cells || id:GCST90002389	Asthma || id:ebi-a-GCST90014325	ENSG00000173511	HGNC:12681	VEGFB	vascular endothelial growth factor B	7423	P49765	Wald ratio	1	-0.919656	0.529126	0.0821988	-1.95674	0.11743	0.398656	0.141318	1.1246	asthma	TRUE
Lymphocyte percentage of white cells || id:GCST90002389	Asthma || id:ebi-a-GCST90014325	ENSG00000173585	HGNC:1610	CCR9	C-C motif chemokine receptor 9	10803	P51686	Wald ratio	1	0.44209	0.376501	0.240312	-0.295851	1.18003	1.55596	0.743898	3.25448	asthma	TRUE
Lymphocyte percentage of white cells || id:GCST90002389	Asthma || id:ebi-a-GCST90014325	ENSG00000173757	HGNC:11367	STAT5B	signal transducer and activator of transcription 5B	6777	P51692	Wald ratio	1	0.727624	0.483903	0.13267	-0.220826	1.67607	2.07016	0.801857	5.34453	asthma	TRUE
Lymphocyte percentage of white cells || id:GCST90002389	Asthma || id:ebi-a-GCST90014325	ENSG00000176170	HGNC:11240	SPHK1	sphingosine kinase 1	8877	Q9NYA1	Wald ratio	1	1.12147	0.445661	0.0118552	0.247977	1.99497	3.06937	1.28143	7.35195	asthma	TRUE
Lymphocyte percentage of white cells || id:GCST90002389	Asthma || id:ebi-a-GCST90014325	ENSG00000177663	HGNC:5985	IL17RA	interleukin 17 receptor A	23765	Q96F46	Wald ratio	1	-0.069538	0.429943	0.871512	-0.912226	0.77315	0.932825	0.401629	2.16658	asthma	TRUE
Lymphocyte percentage of white cells || id:GCST90002389	Asthma || id:ebi-a-GCST90014325	ENSG00000179295	HGNC:9644	PTPN11	protein tyrosine phosphatase non-receptor type 11	5781	Q06124	Wald ratio	1	-0.585648	0.189241	0.00197	-0.95656	-0.214735	0.556745	0.384212	0.806755	asthma	FALSE
Lymphocyte percentage of white cells || id:GCST90002389	Asthma || id:ebi-a-GCST90014325	ENSG00000179921	HGNC:19680	GPBAR1	G protein-coupled bile acid receptor 1	151306	Q8TDU6	Wald ratio	1	1.5128	0.554355	0.006354	0.42626	2.59933	4.5394	1.53152	13.4547	asthma	FALSE
Lymphocyte percentage of white cells || id:GCST90002389	Asthma || id:ebi-a-GCST90014325	ENSG00000180210	HGNC:3535	F2	coagulation factor II, thrombin	2147	P00734	Wald ratio	1	0.663236	0.52537	0.206799	-0.366489	1.69296	1.94106	0.693164	5.43555	asthma	TRUE
Lymphocyte percentage of white cells || id:GCST90002389	Asthma || id:ebi-a-GCST90014325	ENSG00000180739	HGNC:14299	S1PR5	sphingosine-1-phosphate receptor 5	53637	Q9H228	Wald ratio	1	-0.127224	0.378879	0.737029	-0.869826	0.615379	0.880537	0.419024	1.85036	asthma	FALSE
Lymphocyte percentage of white cells || id:GCST90002389	Asthma || id:ebi-a-GCST90014325	ENSG00000180871	HGNC:6027	CXCR2	C-X-C motif chemokine receptor 2	3579	P25025	Inverse variance weighted	2	-0.391677	0.314308	0.212707	-1.00772	0.224366	0.675923	0.36505	1.25153	asthma	TRUE
Lymphocyte percentage of white cells || id:GCST90002389	Asthma || id:ebi-a-GCST90014325	ENSG00000182578	HGNC:2433	CSF1R	colony stimulating factor 1 receptor	1436	P07333	Wald ratio	1	-0.530373	0.514779	0.302873	-1.53934	0.478595	0.588386	0.214523	1.61381	asthma	TRUE
Lymphocyte percentage of white cells || id:GCST90002389	Asthma || id:ebi-a-GCST90014325	ENSG00000183023	HGNC:11068	SLC8A1	solute carrier family 8 member A1	6546	P32418	Wald ratio	1	0.669628	0.443399	0.130989	-0.199434	1.53869	1.95351	0.819194	4.65848	asthma	FALSE
Lymphocyte percentage of white cells || id:GCST90002389	Asthma || id:ebi-a-GCST90014325	ENSG00000183625	HGNC:1604	CCR3	C-C motif chemokine receptor 3	1232	P51677	Wald ratio	1	0.479024	0.310906	0.123381	-0.130351	1.0884	1.6145	0.877787	2.96952	asthma	TRUE
Lymphocyte percentage of white cells || id:GCST90002389	Asthma || id:ebi-a-GCST90014325	ENSG00000183765	HGNC:16627	CHEK2	checkpoint kinase 2	11200	O96017	Wald ratio	1	-0.841212	0.378866	0.0263958	-1.58379	-0.0986337	0.431188	0.205196	0.906075	asthma	TRUE
Lymphocyte percentage of white cells || id:GCST90002389	Asthma || id:ebi-a-GCST90014325	ENSG00000188822	HGNC:2160	CNR2	cannabinoid receptor 2	1269	P34972	Wald ratio	1	0.340884	0.488438	0.485236	-0.616455	1.29822	1.40619	0.539855	3.66278	asthma	TRUE
Lymphocyte percentage of white cells || id:GCST90002389	Asthma || id:ebi-a-GCST90014325	ENSG00000196126	HGNC:4948	HLA-DRB1	major histocompatibility complex, class II, DR beta 1	3123	P01911	Wald ratio	1	-4.58261	0.417815	5.44508e-28	-5.40152	-3.76369	0.0102282	0.0045097	0.023198	asthma	TRUE
Lymphocyte percentage of white cells || id:GCST90002389	Asthma || id:ebi-a-GCST90014325	ENSG00000196230	HGNC:20778	TUBB	tubulin beta class I	203068	P07437	Wald ratio	1	0.292422	0.44479	0.510899	-0.579366	1.16421	1.33967	0.560253	3.20339	asthma	TRUE
Lymphocyte percentage of white cells || id:GCST90002389	Asthma || id:ebi-a-GCST90014325	ENSG00000196396	HGNC:9642	PTPN1	protein tyrosine phosphatase non-receptor type 1	5770	P18031	Wald ratio	1	-1.27051	0.40502	0.00170746	-2.06435	-0.476667	0.280689	0.126901	0.620849	asthma	FALSE
Lymphocyte percentage of white cells || id:GCST90002389	Asthma || id:ebi-a-GCST90014325	ENSG00000196735	HGNC:4942	HLA-DQA1	major histocompatibility complex, class II, DQ alpha 1	3117	P01909	Wald ratio	1	-4.71408	0.418076	1.73106e-29	-5.53351	-3.89465	0.00896813	0.0039521	0.0203505	asthma	TRUE
Lymphocyte percentage of white cells || id:GCST90002389	Asthma || id:ebi-a-GCST90014325	ENSG00000204256	HGNC:1103	BRD2	bromodomain containing 2	6046	P25440	Wald ratio	1	-0.194282	0.495916	0.695232	-1.16628	0.777713	0.823426	0.311524	2.17649	asthma	FALSE
Lymphocyte percentage of white cells || id:GCST90002389	Asthma || id:ebi-a-GCST90014325	ENSG00000204681	HGNC:4070	GABBR1	gamma-aminobutyric acid type B receptor subunit 1	2550	Q9UBS5	Wald ratio	1	1.53379	0.317522	1.36204e-06	0.911442	2.15613	4.6357	2.48791	8.63765	asthma	FALSE
Lymphocyte percentage of white cells || id:GCST90002389	Asthma || id:ebi-a-GCST90014325	ENSG00000213694	HGNC:3167	S1PR3	sphingosine-1-phosphate receptor 3	1903	Q99500	Wald ratio	1	-0.43803	0.368701	0.23482	-1.16068	0.284625	0.645307	0.313272	1.32926	asthma	TRUE
Lymphocyte percentage of white cells || id:GCST90002389	Asthma || id:ebi-a-GCST90014325	ENSG00000213949	HGNC:6134	ITGA1	integrin subunit alpha 1	3672	P56199	Wald ratio	1	-0.516235	0.432919	0.233084	-1.36476	0.332286	0.596763	0.255443	1.39415	asthma	TRUE
Lymphocyte percentage of white cells || id:GCST90002389	Asthma || id:ebi-a-GCST90014325	ENSG00000226979	HGNC:6709	LTA	lymphotoxin alpha	4049	P01374	Wald ratio	1	1.83679	0.269488	9.36981e-12	1.3086	2.36499	6.27638	3.70098	10.6439	asthma	TRUE
Lymphocyte percentage of white cells || id:GCST90002389	Asthma || id:ebi-a-GCST90014325	ENSG00000240505	HGNC:18153	TNFRSF13B	TNF receptor superfamily member 13B	23495	O14836	Wald ratio	1	0.76748	0.502175	0.126435	-0.216783	1.75174	2.15433	0.805104	5.76464	asthma	TRUE
Lymphocyte percentage of white cells || id:GCST90002389	Asthma || id:ebi-a-GCST90014325	ENSG00000263528	HGNC:14552	IKBKE	inhibitor of nuclear factor kappa B kinase subunit epsilon	9641	Q14164	Wald ratio	1	-1.1268	0.475793	0.0178725	-2.05935	-0.194242	0.32407	0.127537	0.823458	asthma	TRUE
Lymphocyte percentage of white cells || id:GCST90002389	Asthma || id:ebi-a-GCST90014325	ENSG00000267534	HGNC:3169	S1PR2	sphingosine-1-phosphate receptor 2	9294	O95136	Wald ratio	1	-0.0317379	0.543749	0.953455	-1.09749	1.03401	0.96876	0.333709	2.81232	asthma	FALSE
Lymphocyte percentage of white cells || id:GCST90002389	Crohn's disease || id:ebi-a-GCST004132	ENSG00000005381	HGNC:7218	MPO	myeloperoxidase	4353	P05164	Inverse variance weighted	2	-0.729461	0.567774	0.198872	-1.8423	0.383377	0.482169	0.158453	1.46723	Crohn's disease	TRUE
Lymphocyte percentage of white cells || id:GCST90002389	Crohn's disease || id:ebi-a-GCST004132	ENSG00000005844	HGNC:6148	ITGAL	integrin subunit alpha L	3683	P20701	Wald ratio	1	-1.02981	0.644128	0.109873	-2.2923	0.232681	0.357075	0.101034	1.26198	Crohn's disease	TRUE
Lymphocyte percentage of white cells || id:GCST90002389	Crohn's disease || id:ebi-a-GCST004132	ENSG00000012223	HGNC:6720	LTF	lactotransferrin	4057	P02788	Wald ratio	1	-1.02684	0.857581	0.231163	-2.7077	0.654019	0.358137	0.06669	1.92325	Crohn's disease	FALSE
Lymphocyte percentage of white cells || id:GCST90002389	Crohn's disease || id:ebi-a-GCST004132	ENSG00000012779	HGNC:435	ALOX5	arachidonate 5-lipoxygenase	240	P09917	Wald ratio	1	0.0866803	1.39989	0.950627	-2.6571	2.83046	1.09055	0.0701516	16.9532	Crohn's disease	FALSE
Lymphocyte percentage of white cells || id:GCST90002389	Crohn's disease || id:ebi-a-GCST004132	ENSG00000025434	HGNC:7966	NR1H3	nuclear receptor subfamily 1 group H member 3	10062	Q13133	Wald ratio	1	1.22329	0.996424	0.219568	-0.729702	3.17628	3.39834	0.482052	23.9574	Crohn's disease	TRUE
Lymphocyte percentage of white cells || id:GCST90002389	Crohn's disease || id:ebi-a-GCST004132	ENSG00000026103	HGNC:11920	FAS	Fas cell surface death receptor	355	P25445	Wald ratio	1	1.50647	0.960228	0.11668	-0.375581	3.38851	4.51076	0.68689	29.6219	Crohn's disease	TRUE
Lymphocyte percentage of white cells || id:GCST90002389	Crohn's disease || id:ebi-a-GCST004132	ENSG00000063176	HGNC:18859	SPHK2	sphingosine kinase 2	56848	Q9NRA0	Wald ratio	1	-1.09663	0.804613	0.172903	-2.67368	0.480407	0.333993	0.0689982	1.61673	Crohn's disease	TRUE
Lymphocyte percentage of white cells || id:GCST90002389	Crohn's disease || id:ebi-a-GCST004132	ENSG00000064012	HGNC:1509	CASP8	caspase 8	841	Q14790	Wald ratio	1	-0.711432	1.03158	0.490411	-2.73332	1.31046	0.490941	0.0650031	3.70787	Crohn's disease	TRUE
Lymphocyte percentage of white cells || id:GCST90002389	Crohn's disease || id:ebi-a-GCST004132	ENSG00000065361	HGNC:3431	ERBB3	erb-b2 receptor tyrosine kinase 3	2065	P21860	Wald ratio	1	-0.0554034	1.28219	0.965534	-2.5685	2.4577	0.946103	0.0766503	11.6779	Crohn's disease	TRUE
Lymphocyte percentage of white cells || id:GCST90002389	Crohn's disease || id:ebi-a-GCST004132	ENSG00000065989	HGNC:8780	PDE4A	phosphodiesterase 4A	5141	P27815	Wald ratio	1	-5.86856	0.87474	1.9607e-11	-7.58305	-4.15407	0.00282694	0.000509007	0.0157004	Crohn's disease	FALSE
Lymphocyte percentage of white cells || id:GCST90002389	Crohn's disease || id:ebi-a-GCST004132	ENSG00000067182	HGNC:11916	TNFRSF1A	TNF receptor superfamily member 1A	7132	P19438	Wald ratio	1	4.09711	1.23714	0.000927095	1.67232	6.5219	60.166	5.3245	679.867	Crohn's disease	TRUE
Lymphocyte percentage of white cells || id:GCST90002389	Crohn's disease || id:ebi-a-GCST004132	ENSG00000069702	HGNC:11774	TGFBR3	transforming growth factor beta receptor 3	7049	Q03167	Wald ratio	1	2.86464	0.893957	0.00135323	1.11248	4.61679	17.5427	3.04189	101.169	Crohn's disease	TRUE
Lymphocyte percentage of white cells || id:GCST90002389	Crohn's disease || id:ebi-a-GCST004132	ENSG00000074800	HGNC:3350	ENO1	enolase 1	2023	P06733	Wald ratio	1	-2.45765	1.29931	0.0585564	-5.00429	0.0889902	0.085636	0.0067091	1.09307	Crohn's disease	FALSE
Lymphocyte percentage of white cells || id:GCST90002389	Crohn's disease || id:ebi-a-GCST004132	ENSG00000076706	HGNC:6934	MCAM	melanoma cell adhesion molecule	4162	P43121	Wald ratio	1	0.666932	1.28684	0.604268	-1.85527	3.18913	1.94825	0.156411	24.2673	Crohn's disease	TRUE
Lymphocyte percentage of white cells || id:GCST90002389	Crohn's disease || id:ebi-a-GCST004132	ENSG00000079999	HGNC:23177	KEAP1	kelch like ECH associated protein 1	9817	Q14145	Wald ratio	1	-0.2929	0.922912	0.750966	-2.10181	1.51601	0.746097	0.122235	4.55401	Crohn's disease	FALSE
Lymphocyte percentage of white cells || id:GCST90002389	Crohn's disease || id:ebi-a-GCST004132	ENSG00000081041	HGNC:4603	CXCL2	C-X-C motif chemokine ligand 2	2920	P19875	Wald ratio	1	-0.303441	0.343759	0.37739	-0.977208	0.370326	0.738273	0.37636	1.44821	Crohn's disease	TRUE
Lymphocyte percentage of white cells || id:GCST90002389	Crohn's disease || id:ebi-a-GCST004132	ENSG00000081237	HGNC:9666	PTPRC	protein tyrosine phosphatase receptor type C	5788	P08575	Wald ratio	1	4.07914	0.92571	1.05052e-05	2.26475	5.89354	59.0949	9.62875	362.685	Crohn's disease	TRUE
Lymphocyte percentage of white cells || id:GCST90002389	Crohn's disease || id:ebi-a-GCST004132	ENSG00000082701	HGNC:4617	GSK3B	glycogen synthase kinase 3 beta	2932	P49841	Wald ratio	1	0.941469	1.04394	0.367142	-1.10466	2.98759	2.56374	0.331325	19.8379	Crohn's disease	TRUE
Lymphocyte percentage of white cells || id:GCST90002389	Crohn's disease || id:ebi-a-GCST004132	ENSG00000086205	HGNC:3788	FOLH1	folate hydrolase 1	2346	Q04609	Wald ratio	1	1.99297	1.38641	0.150576	-0.7244	4.71033	7.33727	0.484615	111.089	Crohn's disease	FALSE
Lymphocyte percentage of white cells || id:GCST90002389	Crohn's disease || id:ebi-a-GCST004132	ENSG00000088305	HGNC:2979	DNMT3B	DNA methyltransferase 3 beta	1789	Q9UBC3	Wald ratio	1	1.43671	0.986582	0.145324	-0.496991	3.37041	4.20684	0.608359	29.0905	Crohn's disease	FALSE
Lymphocyte percentage of white cells || id:GCST90002389	Crohn's disease || id:ebi-a-GCST004132	ENSG00000090339	HGNC:5344	ICAM1	intercellular adhesion molecule 1	3383	P05362	Wald ratio	1	0.288137	0.549154	0.599798	-0.788206	1.36448	1.33394	0.45466	3.91368	Crohn's disease	TRUE
Lymphocyte percentage of white cells || id:GCST90002389	Crohn's disease || id:ebi-a-GCST004132	ENSG00000100906	HGNC:7797	NFKBIA	NFKB inhibitor alpha	4792	P25963	Wald ratio	1	3.80415	1.09345	0.00050321	1.66099	5.94731	44.887	5.26453	382.721	Crohn's disease	TRUE
Lymphocyte percentage of white cells || id:GCST90002389	Crohn's disease || id:ebi-a-GCST004132	ENSG00000104432	HGNC:6023	IL7	interleukin 7	3574	P13232	Wald ratio	1	-0.720055	0.439765	0.101555	-1.582	0.141885	0.486725	0.205564	1.15244	Crohn's disease	TRUE
Lymphocyte percentage of white cells || id:GCST90002389	Crohn's disease || id:ebi-a-GCST004132	ENSG00000104783	HGNC:6293	KCNN4	potassium calcium-activated channel subfamily N member 4	3783	O15554	Wald ratio	1	1.02509	1.29624	0.429051	-1.51555	3.56573	2.78735	0.219688	35.3653	Crohn's disease	FALSE
Lymphocyte percentage of white cells || id:GCST90002389	Crohn's disease || id:ebi-a-GCST004132	ENSG00000104938	HGNC:13523	CLEC4M	C-type lectin domain family 4 member M	10332	Q9H2X3	Wald ratio	1	0.291116	1.02747	0.776921	-1.72272	2.30495	1.33792	0.17858	10.0237	Crohn's disease	TRUE
Lymphocyte percentage of white cells || id:GCST90002389	Crohn's disease || id:ebi-a-GCST004132	ENSG00000105397	HGNC:12440	TYK2	tyrosine kinase 2	7297	P29597	Inverse variance weighted	2	-2.30051	1.31733	0.0807511	-4.88247	0.281454	0.100208	0.0075783	1.32505	Crohn's disease	TRUE
Lymphocyte percentage of white cells || id:GCST90002389	Crohn's disease || id:ebi-a-GCST004132	ENSG00000105810	HGNC:1777	CDK6	cyclin dependent kinase 6	1021	Q00534	Inverse variance weighted	2	-1.28631	0.605793	0.033725	-2.47366	-0.098953	0.276289	0.0842757	0.905785	Crohn's disease	FALSE
Lymphocyte percentage of white cells || id:GCST90002389	Crohn's disease || id:ebi-a-GCST004132	ENSG00000105974	HGNC:1527	CAV1	caveolin 1	857	Q03135	Wald ratio	1	0.788112	1.09892	0.473268	-1.36577	2.94199	2.19924	0.255185	18.9535	Crohn's disease	TRUE
Lymphocyte percentage of white cells || id:GCST90002389	Crohn's disease || id:ebi-a-GCST004132	ENSG00000107485	HGNC:4172	GATA3	GATA binding protein 3	2625	P23771	Wald ratio	1	-0.0800148	0.922276	0.930864	-1.88768	1.72765	0.923103	0.151423	5.62739	Crohn's disease	FALSE
Lymphocyte percentage of white cells || id:GCST90002389	Crohn's disease || id:ebi-a-GCST004132	ENSG00000107738	HGNC:30085	VSIR	V-set immunoregulatory receptor	64115	Q9H7M9	Wald ratio	1	-2.82052	1.30566	0.0307556	-5.37962	-0.261421	0.0595751	0.00460959	0.769957	Crohn's disease	FALSE
Lymphocyte percentage of white cells || id:GCST90002389	Crohn's disease || id:ebi-a-GCST004132	ENSG00000108839	HGNC:429	ALOX12	arachidonate 12-lipoxygenase, 12S type	239	P18054	Wald ratio	1	-0.200711	1.35062	0.881864	-2.84792	2.4465	0.818149	0.0579648	11.5478	Crohn's disease	TRUE
Lymphocyte percentage of white cells || id:GCST90002389	Crohn's disease || id:ebi-a-GCST004132	ENSG00000109320	HGNC:7794	NFKB1	nuclear factor kappa B subunit 1	4790	P19838	Wald ratio	1	-1.80447	0.502737	0.000331585	-2.78983	-0.819102	0.164562	0.0614317	0.440828	Crohn's disease	TRUE
Lymphocyte percentage of white cells || id:GCST90002389	Crohn's disease || id:ebi-a-GCST004132	ENSG00000110944	HGNC:15488	IL23A	interleukin 23 subunit alpha	51561	Q9NPF7	Wald ratio	1	-0.323873	1.29149	0.801989	-2.8552	2.20745	0.723342	0.0575443	9.09254	Crohn's disease	TRUE
Lymphocyte percentage of white cells || id:GCST90002389	Crohn's disease || id:ebi-a-GCST004132	ENSG00000111321	HGNC:6718	LTBR	lymphotoxin beta receptor	4055	P36941	Wald ratio	1	3.23889	0.688219	2.52395e-06	1.88998	4.5878	25.5053	6.61922	98.2776	Crohn's disease	TRUE
Lymphocyte percentage of white cells || id:GCST90002389	Crohn's disease || id:ebi-a-GCST004132	ENSG00000112033	HGNC:9235	PPARD	peroxisome proliferator activated receptor delta	5467	Q03181	Wald ratio	1	2.05417	1.05067	0.0505693	-0.00513072	4.11348	7.80039	0.994882	61.1591	Crohn's disease	TRUE
Lymphocyte percentage of white cells || id:GCST90002389	Crohn's disease || id:ebi-a-GCST004132	ENSG00000113580	HGNC:7978	NR3C1	nuclear receptor subfamily 3 group C member 1	2908	P04150	Wald ratio	1	0.472654	0.902727	0.600567	-1.29669	2.242	1.60425	0.273435	9.41213	Crohn's disease	FALSE
Lymphocyte percentage of white cells || id:GCST90002389	Crohn's disease || id:ebi-a-GCST004132	ENSG00000115138	HGNC:9201	POMC	proopiomelanocortin	5443	P01189	Wald ratio	1	5.39227	1.01327	1.02837e-07	3.40626	7.37829	219.702	30.1522	1600.85	Crohn's disease	TRUE
Lymphocyte percentage of white cells || id:GCST90002389	Crohn's disease || id:ebi-a-GCST004132	ENSG00000115232	HGNC:6140	ITGA4	integrin subunit alpha 4	3676	P13612	Wald ratio	1	-1.55971	1.28581	0.225123	-4.07989	0.960475	0.210198	0.0169094	2.61294	Crohn's disease	TRUE
Lymphocyte percentage of white cells || id:GCST90002389	Crohn's disease || id:ebi-a-GCST004132	ENSG00000115594	HGNC:5993	IL1R1	interleukin 1 receptor type 1	3554	P14778	Wald ratio	1	-1.46716	1.13705	0.196939	-3.69578	0.761458	0.230579	0.024828	2.1414	Crohn's disease	TRUE
Lymphocyte percentage of white cells || id:GCST90002389	Crohn's disease || id:ebi-a-GCST004132	ENSG00000115602	HGNC:5998	IL1RL1	interleukin 1 receptor like 1	9173	Q01638	Wald ratio	1	-5.02056	0.75736	3.37895e-11	-6.50499	-3.53614	0.00660081	0.00149596	0.0291256	Crohn's disease	TRUE
Lymphocyte percentage of white cells || id:GCST90002389	Crohn's disease || id:ebi-a-GCST004132	ENSG00000115607	HGNC:5989	IL18RAP	interleukin 18 receptor accessory protein	8807	O95256	Wald ratio	1	-5.06475	0.688449	1.88432e-13	-6.41411	-3.71539	0.00631548	0.00163828	0.0243459	Crohn's disease	TRUE
Lymphocyte percentage of white cells || id:GCST90002389	Crohn's disease || id:ebi-a-GCST004132	ENSG00000115828	HGNC:9753	QPCT	glutaminyl-peptide cyclotransferase	25797	Q16769	Wald ratio	1	1.37628	1.22244	0.260232	-1.01971	3.77227	3.96014	0.360699	43.4786	Crohn's disease	FALSE
Lymphocyte percentage of white cells || id:GCST90002389	Crohn's disease || id:ebi-a-GCST004132	ENSG00000116678	HGNC:6554	LEPR	leptin receptor	3953	P48357	Wald ratio	1	-1.6214	0.873061	0.0632908	-3.3326	0.0898005	0.197622	0.0357002	1.09396	Crohn's disease	TRUE
Lymphocyte percentage of white cells || id:GCST90002389	Crohn's disease || id:ebi-a-GCST004132	ENSG00000117394	HGNC:11005	SLC2A1	solute carrier family 2 member 1	6513	P11166	Wald ratio	1	0.645097	0.907298	0.477079	-1.13321	2.4234	1.90617	0.321999	11.2842	Crohn's disease	FALSE
Lymphocyte percentage of white cells || id:GCST90002389	Crohn's disease || id:ebi-a-GCST004132	ENSG00000119535	HGNC:2439	CSF3R	colony stimulating factor 3 receptor	1441	Q99062	Inverse variance weighted	2	-0.0715915	0.971813	0.941275	-1.97634	1.83316	0.930911	0.138575	6.25362	Crohn's disease	TRUE
Lymphocyte percentage of white cells || id:GCST90002389	Crohn's disease || id:ebi-a-GCST004132	ENSG00000119772	HGNC:2978	DNMT3A	DNA methyltransferase 3 alpha	1788	Q9Y6K1	Wald ratio	1	2.86963	0.541557	1.16534e-07	1.80818	3.93108	17.6305	6.09932	50.9619	Crohn's disease	FALSE
Lymphocyte percentage of white cells || id:GCST90002389	Crohn's disease || id:ebi-a-GCST004132	ENSG00000120088	HGNC:2357	CRHR1	corticotropin releasing hormone receptor 1	1394	P34998	Wald ratio	1	2.14802	0.734558	0.00345296	0.708292	3.58776	8.56792	2.03052	36.1529	Crohn's disease	FALSE
Lymphocyte percentage of white cells || id:GCST90002389	Crohn's disease || id:ebi-a-GCST004132	ENSG00000121807	HGNC:1603	CCR2	C-C motif chemokine receptor 2	729230	P41597	Wald ratio	1	-0.502412	0.845974	0.552588	-2.16052	1.1557	0.605069	0.115265	3.17623	Crohn's disease	TRUE
Lymphocyte percentage of white cells || id:GCST90002389	Crohn's disease || id:ebi-a-GCST004132	ENSG00000122025	HGNC:3765	FLT3	fms related receptor tyrosine kinase 3	2322	P36888	Wald ratio	1	-1.12552	0.69393	0.104814	-2.48562	0.234582	0.324483	0.0832736	1.26438	Crohn's disease	TRUE
Lymphocyte percentage of white cells || id:GCST90002389	Crohn's disease || id:ebi-a-GCST004132	ENSG00000125510	HGNC:8155	OPRL1	opioid related nociceptin receptor 1	4987	P41146	Wald ratio	1	0.3262	1.3483	0.80883	-2.31646	2.96886	1.38569	0.0986223	19.4697	Crohn's disease	FALSE
Lymphocyte percentage of white cells || id:GCST90002389	Crohn's disease || id:ebi-a-GCST004132	ENSG00000125910	HGNC:3170	S1PR4	sphingosine-1-phosphate receptor 4	8698	O95977	Inverse variance weighted	2	-1.86109	0.690563	0.00703816	-3.21459	-0.507587	0.155503	0.0401717	0.601947	Crohn's disease	FALSE
Lymphocyte percentage of white cells || id:GCST90002389	Crohn's disease || id:ebi-a-GCST004132	ENSG00000130816	HGNC:2976	DNMT1	DNA methyltransferase 1	1786	P26358	Wald ratio	1	0.758447	1.34924	0.574027	-1.88606	3.40295	2.13496	0.151669	30.0526	Crohn's disease	FALSE
Lymphocyte percentage of white cells || id:GCST90002389	Crohn's disease || id:ebi-a-GCST004132	ENSG00000131196	HGNC:7775	NFATC1	nuclear factor of activated T cells 1	4772	O95644	Wald ratio	1	-1.34156	1.32331	0.310681	-3.93524	1.25212	0.261438	0.019541	3.49776	Crohn's disease	TRUE
Lymphocyte percentage of white cells || id:GCST90002389	Crohn's disease || id:ebi-a-GCST004132	ENSG00000131747	HGNC:11989	TOP2A	DNA topoisomerase II alpha	7153	P11388	Wald ratio	1	0.666743	1.22602	0.58656	-1.73625	3.06974	1.94788	0.17618	21.5362	Crohn's disease	TRUE
Lymphocyte percentage of white cells || id:GCST90002389	Crohn's disease || id:ebi-a-GCST004132	ENSG00000131759	HGNC:9864	RARA	retinoic acid receptor alpha	5914	P10276	Inverse variance weighted	2	-0.208951	0.790546	0.79154	-1.75842	1.34052	0.811435	0.172317	3.82103	Crohn's disease	TRUE
Lymphocyte percentage of white cells || id:GCST90002389	Crohn's disease || id:ebi-a-GCST004132	ENSG00000132170	HGNC:9236	PPARG	peroxisome proliferator activated receptor gamma	5468	P37231	Wald ratio	1	-0.0881876	1.10574	0.936432	-2.25543	2.07906	0.915589	0.104828	7.99692	Crohn's disease	TRUE
Lymphocyte percentage of white cells || id:GCST90002389	Crohn's disease || id:ebi-a-GCST004132	ENSG00000134058	HGNC:1778	CDK7	cyclin dependent kinase 7	1022	P50613	Wald ratio	1	0.0567477	1.13495	0.960122	-2.16776	2.28126	1.05839	0.114434	9.78896	Crohn's disease	FALSE
Lymphocyte percentage of white cells || id:GCST90002389	Crohn's disease || id:ebi-a-GCST004132	ENSG00000134460	HGNC:6008	IL2RA	interleukin 2 receptor subunit alpha	3559	P01589	Wald ratio	1	-3.21105	0.570902	1.86023e-08	-4.33002	-2.09208	0.0403142	0.0131673	0.12343	Crohn's disease	TRUE
Lymphocyte percentage of white cells || id:GCST90002389	Crohn's disease || id:ebi-a-GCST004132	ENSG00000136238	HGNC:9801	RAC1	Rac family small GTPase 1	5879	P63000	Wald ratio	1	-0.570424	0.905135	0.528558	-2.34449	1.20364	0.565286	0.0958962	3.33223	Crohn's disease	TRUE
Lymphocyte percentage of white cells || id:GCST90002389	Crohn's disease || id:ebi-a-GCST004132	ENSG00000136689	HGNC:6000	IL1RN	interleukin 1 receptor antagonist	3557	P18510	Wald ratio	1	-2.05752	1.10982	0.0637488	-4.23276	0.117715	0.12777	0.0145123	1.12492	Crohn's disease	TRUE
Lymphocyte percentage of white cells || id:GCST90002389	Crohn's disease || id:ebi-a-GCST004132	ENSG00000138684	HGNC:6005	IL21	interleukin 21	59067	Q9HBE4	Wald ratio	1	-7.1713	1.31435	4.86595e-08	-9.74743	-4.59516	0.000768326	5.84447e-05	0.0101006	Crohn's disease	TRUE
Lymphocyte percentage of white cells || id:GCST90002389	Crohn's disease || id:ebi-a-GCST004132	ENSG00000139219	HGNC:2200	COL2A1	collagen type II alpha 1 chain	1280	P02458	Wald ratio	1	0.617631	1.12998	0.584665	-1.59714	2.8324	1.85453	0.202475	16.9861	Crohn's disease	TRUE
Lymphocyte percentage of white cells || id:GCST90002389	Crohn's disease || id:ebi-a-GCST004132	ENSG00000143387	HGNC:2536	CTSK	cathepsin K	1513	P43235	Wald ratio	1	-2.52954	0.798802	0.00154197	-4.09519	-0.963888	0.0796957	0.0166526	0.381407	Crohn's disease	TRUE
Lymphocyte percentage of white cells || id:GCST90002389	Crohn's disease || id:ebi-a-GCST004132	ENSG00000143393	HGNC:8984	PI4KB	phosphatidylinositol 4-kinase beta	5298	Q9UBF8	Wald ratio	1	-3.42314	1.30702	0.00881756	-5.98489	-0.861386	0.0326099	0.00251649	0.422576	Crohn's disease	TRUE
Lymphocyte percentage of white cells || id:GCST90002389	Crohn's disease || id:ebi-a-GCST004132	ENSG00000148180	HGNC:4620	GSN	gelsolin	2934	P06396	Wald ratio	1	0.130142	1.32582	0.921806	-2.46846	2.72874	1.13899	0.0847151	15.3136	Crohn's disease	TRUE
Lymphocyte percentage of white cells || id:GCST90002389	Crohn's disease || id:ebi-a-GCST004132	ENSG00000149485	HGNC:3574	FADS1	fatty acid desaturase 1	3992	O60427	Wald ratio	1	3.10474	1.11072	0.00518615	0.927718	5.28175	22.3033	2.52873	196.715	Crohn's disease	FALSE
Lymphocyte percentage of white cells || id:GCST90002389	Crohn's disease || id:ebi-a-GCST004132	ENSG00000150907	HGNC:3819	FOXO1	forkhead box O1	2308	Q12778	Wald ratio	1	1.08478	0.716025	0.129772	-0.318631	2.48819	2.95878	0.727144	12.0394	Crohn's disease	TRUE
Lymphocyte percentage of white cells || id:GCST90002389	Crohn's disease || id:ebi-a-GCST004132	ENSG00000151623	HGNC:7979	NR3C2	nuclear receptor subfamily 3 group C member 2	4306	P08235	Wald ratio	1	0.938251	1.14075	0.410801	-1.29762	3.17412	2.55551	0.273181	23.9058	Crohn's disease	FALSE
Lymphocyte percentage of white cells || id:GCST90002389	Crohn's disease || id:ebi-a-GCST004132	ENSG00000157404	HGNC:6342	KIT	KIT proto-oncogene, receptor tyrosine kinase	3815	P10721	Wald ratio	1	-1.63981	0.812335	0.0435253	-3.23198	-0.0476301	0.194017	0.0394791	0.953486	Crohn's disease	TRUE
Lymphocyte percentage of white cells || id:GCST90002389	Crohn's disease || id:ebi-a-GCST004132	ENSG00000159164	HGNC:20566	SV2A	synaptic vesicle glycoprotein 2A	9900	Q7L0J3	Wald ratio	1	-0.279133	1.27068	0.826127	-2.76967	2.2114	0.756439	0.062683	9.12848	Crohn's disease	FALSE
Lymphocyte percentage of white cells || id:GCST90002389	Crohn's disease || id:ebi-a-GCST004132	ENSG00000160703	HGNC:29890	NLRX1	NLR family member X1	79671	Q86UT6	Wald ratio	1	0.474982	1.16264	0.68288	-1.8038	2.75376	1.60799	0.164672	15.7016	Crohn's disease	FALSE
Lymphocyte percentage of white cells || id:GCST90002389	Crohn's disease || id:ebi-a-GCST004132	ENSG00000160791	HGNC:1606	CCR5	C-C motif chemokine receptor 5	1234	P51681	Wald ratio	1	-0.265344	0.877977	0.762483	-1.98618	1.45549	0.766942	0.137219	4.28659	Crohn's disease	TRUE
Lymphocyte percentage of white cells || id:GCST90002389	Crohn's disease || id:ebi-a-GCST004132	ENSG00000160801	HGNC:9608	PTH1R	parathyroid hormone 1 receptor	5745	Q03431	Wald ratio	1	-0.164523	0.886304	0.852736	-1.90168	1.57263	0.848298	0.149318	4.81931	Crohn's disease	FALSE
Lymphocyte percentage of white cells || id:GCST90002389	Crohn's disease || id:ebi-a-GCST004132	ENSG00000160867	HGNC:3691	FGFR4	fibroblast growth factor receptor 4	2264	P22455	Wald ratio	1	-1.53164	1.1329	0.17639	-3.75213	0.688856	0.216182	0.0234677	1.99144	Crohn's disease	FALSE
Lymphocyte percentage of white cells || id:GCST90002389	Crohn's disease || id:ebi-a-GCST004132	ENSG00000162594	HGNC:19100	IL23R	interleukin 23 receptor	149233	Q5VWK5	Wald ratio	1	-30.9446	1.51311	5.8819e-93	-33.9103	-27.9789	3.63857e-14	1.87477e-15	7.06177e-13	Crohn's disease	TRUE
Lymphocyte percentage of white cells || id:GCST90002389	Crohn's disease || id:ebi-a-GCST004132	ENSG00000162692	HGNC:12663	VCAM1	vascular cell adhesion molecule 1	7412	P19320	Wald ratio	1	1.06032	1.27017	0.40384	-1.42922	3.54985	2.88728	0.239496	34.8081	Crohn's disease	TRUE
Lymphocyte percentage of white cells || id:GCST90002389	Crohn's disease || id:ebi-a-GCST004132	ENSG00000162711	HGNC:16400	NLRP3	NLR family pyrin domain containing 3	114548	Q96P20	Wald ratio	1	0.209108	1.28563	0.870794	-2.31072	2.72893	1.23258	0.0991899	15.3166	Crohn's disease	TRUE
Lymphocyte percentage of white cells || id:GCST90002389	Crohn's disease || id:ebi-a-GCST004132	ENSG00000163131	HGNC:2545	CTSS	cathepsin S	1520	P25774	Wald ratio	1	-2.81777	0.766396	0.00023632	-4.3199	-1.31563	0.0597392	0.0133012	0.268305	Crohn's disease	TRUE
Lymphocyte percentage of white cells || id:GCST90002389	Crohn's disease || id:ebi-a-GCST004132	ENSG00000163631	HGNC:399	ALB	albumin	213	P02768	Wald ratio	1	-0.329888	1.34311	0.805981	-2.96239	2.30262	0.719004	0.0516951	10.0003	Crohn's disease	TRUE
Lymphocyte percentage of white cells || id:GCST90002389	Crohn's disease || id:ebi-a-GCST004132	ENSG00000163739	HGNC:4602	CXCL1	C-X-C motif chemokine ligand 1	2919	P09341	Wald ratio	1	-0.725185	1.0396	0.485452	-2.7628	1.31243	0.484235	0.0631146	3.7152	Crohn's disease	TRUE
Lymphocyte percentage of white cells || id:GCST90002389	Crohn's disease || id:ebi-a-GCST004132	ENSG00000164362	HGNC:11730	TERT	telomerase reverse transcriptase	7015	O14746	Wald ratio	1	-0.592364	0.881079	0.501382	-2.31928	1.13455	0.553018	0.0983444	3.10978	Crohn's disease	TRUE
Lymphocyte percentage of white cells || id:GCST90002389	Crohn's disease || id:ebi-a-GCST004132	ENSG00000166224	HGNC:10817	SGPL1	sphingosine-1-phosphate lyase 1	8879	O95470	Wald ratio	1	0.0777526	1.33735	0.953637	-2.54344	2.69895	1.08086	0.0785952	14.8641	Crohn's disease	TRUE
Lymphocyte percentage of white cells || id:GCST90002389	Crohn's disease || id:ebi-a-GCST004132	ENSG00000167325	HGNC:10451	RRM1	ribonucleotide reductase catalytic subunit M1	6240	P23921	Wald ratio	1	2.26137	1.31437	0.0853422	-0.314796	4.83754	9.59625	0.729938	126.159	Crohn's disease	FALSE
Lymphocyte percentage of white cells || id:GCST90002389	Crohn's disease || id:ebi-a-GCST004132	ENSG00000168685	HGNC:6024	IL7R	interleukin 7 receptor	3575	P16871	Wald ratio	1	0.395986	0.426811	0.353523	-0.440564	1.23254	1.48585	0.643673	3.42992	Crohn's disease	TRUE
Lymphocyte percentage of white cells || id:GCST90002389	Crohn's disease || id:ebi-a-GCST004132	ENSG00000169252	HGNC:286	ADRB2	adrenoceptor beta 2	154	P07550	Wald ratio	1	-2.09299	1.01607	0.03941	-4.0845	-0.101486	0.123318	0.0168316	0.903494	Crohn's disease	TRUE
Lymphocyte percentage of white cells || id:GCST90002389	Crohn's disease || id:ebi-a-GCST004132	ENSG00000169429	HGNC:6025	CXCL8	C-X-C motif chemokine ligand 8	3576	P10145	Wald ratio	1	0.753603	0.56607	0.183094	-0.355895	1.8631	2.12464	0.700546	6.44369	Crohn's disease	TRUE
Lymphocyte percentage of white cells || id:GCST90002389	Crohn's disease || id:ebi-a-GCST004132	ENSG00000169919	HGNC:4696	GUSB	glucuronidase beta	2990	P08236	Wald ratio	1	-1.60343	1.28079	0.210603	-4.11377	0.906913	0.201206	0.0163461	2.47667	Crohn's disease	FALSE
Lymphocyte percentage of white cells || id:GCST90002389	Crohn's disease || id:ebi-a-GCST004132	ENSG00000170425	HGNC:264	ADORA2B	adenosine A2b receptor	136	P29275	Wald ratio	1	0.0055887	0.44989	0.990089	-0.876196	0.887374	1.0056	0.416364	2.42874	Crohn's disease	TRUE
Lymphocyte percentage of white cells || id:GCST90002389	Crohn's disease || id:ebi-a-GCST004132	ENSG00000170989	HGNC:3165	S1PR1	sphingosine-1-phosphate receptor 1	1901	P21453	Wald ratio	1	-0.17963	0.800017	0.822343	-1.74766	1.3884	0.83558	0.17418	4.00845	Crohn's disease	TRUE
Lymphocyte percentage of white cells || id:GCST90002389	Crohn's disease || id:ebi-a-GCST004132	ENSG00000171791	HGNC:990	BCL2	BCL2 apoptosis regulator	596	P10415	Inverse variance weighted	2	-0.518255	1.00109	0.604674	-2.48039	1.44388	0.595559	0.0837103	4.23712	Crohn's disease	TRUE
Lymphocyte percentage of white cells || id:GCST90002389	Crohn's disease || id:ebi-a-GCST004132	ENSG00000171860	HGNC:1319	C3AR1	complement C3a receptor 1	719	Q16581	Wald ratio	1	1.04107	1.38549	0.452404	-1.67448	3.75662	2.83225	0.187405	42.8037	Crohn's disease	TRUE
Lymphocyte percentage of white cells || id:GCST90002389	Crohn's disease || id:ebi-a-GCST004132	ENSG00000173327	HGNC:6850	MAP3K11	mitogen-activated protein kinase kinase kinase 11	4296	Q16584	Wald ratio	1	-0.631308	1.2397	0.610581	-3.06111	1.7985	0.531896	0.0468355	6.04057	Crohn's disease	TRUE
Lymphocyte percentage of white cells || id:GCST90002389	Crohn's disease || id:ebi-a-GCST004132	ENSG00000173757	HGNC:11367	STAT5B	signal transducer and activator of transcription 5B	6777	P51692	Wald ratio	1	1.48331	1.27141	0.243345	-1.00865	3.97527	4.40752	0.36471	53.2647	Crohn's disease	TRUE
Lymphocyte percentage of white cells || id:GCST90002389	Crohn's disease || id:ebi-a-GCST004132	ENSG00000176170	HGNC:11240	SPHK1	sphingosine kinase 1	8877	Q9NYA1	Wald ratio	1	0.515598	0.856177	0.547034	-1.16251	2.1937	1.67464	0.312701	8.96837	Crohn's disease	TRUE
Lymphocyte percentage of white cells || id:GCST90002389	Crohn's disease || id:ebi-a-GCST004132	ENSG00000177663	HGNC:5985	IL17RA	interleukin 17 receptor A	23765	Q96F46	Wald ratio	1	-2.93485	1.37898	0.0333141	-5.63765	-0.232052	0.0531385	0.00356121	0.792905	Crohn's disease	TRUE
Lymphocyte percentage of white cells || id:GCST90002389	Crohn's disease || id:ebi-a-GCST004132	ENSG00000179295	HGNC:9644	PTPN11	protein tyrosine phosphatase non-receptor type 11	5781	Q06124	Wald ratio	1	2.44013	0.472099	2.3576e-07	1.51481	3.36544	11.4745	4.54857	28.9463	Crohn's disease	FALSE
Lymphocyte percentage of white cells || id:GCST90002389	Crohn's disease || id:ebi-a-GCST004132	ENSG00000179921	HGNC:19680	GPBAR1	G protein-coupled bile acid receptor 1	151306	Q8TDU6	Wald ratio	1	4.36913	1.34694	0.00117967	1.72913	7.00913	78.9748	5.63575	1106.69	Crohn's disease	FALSE
Lymphocyte percentage of white cells || id:GCST90002389	Crohn's disease || id:ebi-a-GCST004132	ENSG00000180210	HGNC:3535	F2	coagulation factor II, thrombin	2147	P00734	Wald ratio	1	1.31892	1.23099	0.283977	-1.09382	3.73166	3.73938	0.334933	41.7485	Crohn's disease	TRUE
Lymphocyte percentage of white cells || id:GCST90002389	Crohn's disease || id:ebi-a-GCST004132	ENSG00000180739	HGNC:14299	S1PR5	sphingosine-1-phosphate receptor 5	53637	Q9H228	Wald ratio	1	-0.7409	0.987866	0.453255	-2.67712	1.19532	0.476685	0.0687611	3.30461	Crohn's disease	FALSE
Lymphocyte percentage of white cells || id:GCST90002389	Crohn's disease || id:ebi-a-GCST004132	ENSG00000180871	HGNC:6027	CXCR2	C-X-C motif chemokine receptor 2	3579	P25025	Wald ratio	1	-0.137221	0.63661	0.829339	-1.38498	1.11054	0.871778	0.250329	3.03598	Crohn's disease	TRUE
Lymphocyte percentage of white cells || id:GCST90002389	Crohn's disease || id:ebi-a-GCST004132	ENSG00000182578	HGNC:2433	CSF1R	colony stimulating factor 1 receptor	1436	P07333	Wald ratio	1	0.131427	1.25243	0.916425	-2.32333	2.58618	1.14046	0.0979472	13.279	Crohn's disease	TRUE
Lymphocyte percentage of white cells || id:GCST90002389	Crohn's disease || id:ebi-a-GCST004132	ENSG00000183023	HGNC:11068	SLC8A1	solute carrier family 8 member A1	6546	P32418	Wald ratio	1	-0.0266124	1.09111	0.980541	-2.16519	2.11196	0.973739	0.114728	8.26446	Crohn's disease	FALSE
Lymphocyte percentage of white cells || id:GCST90002389	Crohn's disease || id:ebi-a-GCST004132	ENSG00000183625	HGNC:1604	CCR3	C-C motif chemokine receptor 3	1232	P51677	Wald ratio	1	0.0805937	0.790438	0.918788	-1.46866	1.62985	1.08393	0.230233	5.10312	Crohn's disease	TRUE
Lymphocyte percentage of white cells || id:GCST90002389	Crohn's disease || id:ebi-a-GCST004132	ENSG00000183765	HGNC:16627	CHEK2	checkpoint kinase 2	11200	O96017	Wald ratio	1	-0.924728	0.943372	0.326969	-2.77374	0.92428	0.396639	0.0624283	2.52005	Crohn's disease	TRUE
Lymphocyte percentage of white cells || id:GCST90002389	Crohn's disease || id:ebi-a-GCST004132	ENSG00000188822	HGNC:2160	CNR2	cannabinoid receptor 2	1269	P34972	Wald ratio	1	1.57398	1.36146	0.247641	-1.09448	4.24243	4.8258	0.334714	69.5769	Crohn's disease	TRUE
Lymphocyte percentage of white cells || id:GCST90002389	Crohn's disease || id:ebi-a-GCST004132	ENSG00000196126	HGNC:4948	HLA-DRB1	major histocompatibility complex, class II, DR beta 1	3123	P01911	Wald ratio	1	3.87548	0.686316	1.63472e-08	2.5303	5.22066	48.2059	12.5573	185.056	Crohn's disease	TRUE
Lymphocyte percentage of white cells || id:GCST90002389	Crohn's disease || id:ebi-a-GCST004132	ENSG00000196396	HGNC:9642	PTPN1	protein tyrosine phosphatase non-receptor type 1	5770	P18031	Wald ratio	1	1.64502	1.00681	0.10228	-0.328322	3.61837	5.18113	0.720131	37.2767	Crohn's disease	FALSE
Lymphocyte percentage of white cells || id:GCST90002389	Crohn's disease || id:ebi-a-GCST004132	ENSG00000196735	HGNC:4942	HLA-DQA1	major histocompatibility complex, class II, DQ alpha 1	3117	P01909	Wald ratio	1	-1.22764	0.885508	0.165636	-2.96323	0.50796	0.292984	0.0516517	1.6619	Crohn's disease	TRUE
Lymphocyte percentage of white cells || id:GCST90002389	Crohn's disease || id:ebi-a-GCST004132	ENSG00000204256	HGNC:1103	BRD2	bromodomain containing 2	6046	P25440	Wald ratio	1	0.820622	1.3928	0.555734	-1.90926	3.55051	2.27191	0.148189	34.8311	Crohn's disease	FALSE
Lymphocyte percentage of white cells || id:GCST90002389	Crohn's disease || id:ebi-a-GCST004132	ENSG00000204681	HGNC:4070	GABBR1	gamma-aminobutyric acid type B receptor subunit 1	2550	Q9UBS5	Wald ratio	1	0.237844	0.740976	0.74822	-1.21447	1.69016	1.26851	0.296868	5.42033	Crohn's disease	FALSE
Lymphocyte percentage of white cells || id:GCST90002389	Crohn's disease || id:ebi-a-GCST004132	ENSG00000213694	HGNC:3167	S1PR3	sphingosine-1-phosphate receptor 3	1903	Q99500	Wald ratio	1	-0.634329	0.896116	0.479029	-2.39072	1.12206	0.530291	0.091564	3.07117	Crohn's disease	TRUE
Lymphocyte percentage of white cells || id:GCST90002389	Crohn's disease || id:ebi-a-GCST004132	ENSG00000213949	HGNC:6134	ITGA1	integrin subunit alpha 1	3672	P56199	Wald ratio	1	-2.70938	1.07298	0.0115671	-4.81243	-0.606326	0.0665784	0.00812812	0.545351	Crohn's disease	TRUE
Lymphocyte percentage of white cells || id:GCST90002389	Crohn's disease || id:ebi-a-GCST004132	ENSG00000226979	HGNC:6709	LTA	lymphotoxin alpha	4049	P01374	Wald ratio	1	2.87898	0.498874	7.8826e-09	1.90118	3.85677	17.7961	6.69381	47.3123	Crohn's disease	TRUE
Lymphocyte percentage of white cells || id:GCST90002389	Crohn's disease || id:ebi-a-GCST004132	ENSG00000240505	HGNC:18153	TNFRSF13B	TNF receptor superfamily member 13B	23495	O14836	Wald ratio	1	-0.177233	1.41265	0.900158	-2.94603	2.59156	0.837585	0.052548	13.3506	Crohn's disease	TRUE
Lymphocyte percentage of white cells || id:GCST90002389	Crohn's disease || id:ebi-a-GCST004132	ENSG00000263528	HGNC:14552	IKBKE	inhibitor of nuclear factor kappa B kinase subunit epsilon	9641	Q14164	Wald ratio	1	1.62543	1.1932	0.173121	-0.713242	3.96411	5.08061	0.490053	52.6732	Crohn's disease	TRUE
Lymphocyte percentage of white cells || id:GCST90002389	Crohn's disease || id:ebi-a-GCST004132	ENSG00000267534	HGNC:3169	S1PR2	sphingosine-1-phosphate receptor 2	9294	O95136	Wald ratio	1	0.758447	1.34924	0.574027	-1.88606	3.40295	2.13496	0.151669	30.0526	Crohn's disease	FALSE
Lymphocyte percentage of white cells || id:GCST90002389	Eczema || id:GCST90244787	ENSG00000005381	HGNC:7218	MPO	myeloperoxidase	4353	P05164	Inverse variance weighted	2	-0.127077	0.254035	0.61691	-0.624986	0.370832	0.880666	0.535269	1.44894	eczema	TRUE
Lymphocyte percentage of white cells || id:GCST90002389	Eczema || id:GCST90244787	ENSG00000005844	HGNC:6148	ITGAL	integrin subunit alpha L	3683	P20701	Wald ratio	1	0.400397	0.290518	0.168137	-0.169019	0.969812	1.49242	0.844493	2.63745	eczema	TRUE
Lymphocyte percentage of white cells || id:GCST90002389	Eczema || id:GCST90244787	ENSG00000012223	HGNC:6720	LTF	lactotransferrin	4057	P02788	Wald ratio	1	-0.251986	0.336228	0.453587	-0.910993	0.407022	0.777256	0.402125	1.50234	eczema	FALSE
Lymphocyte percentage of white cells || id:GCST90002389	Eczema || id:GCST90244787	ENSG00000012779	HGNC:435	ALOX5	arachidonate 5-lipoxygenase	240	P09917	Wald ratio	1	0.430461	0.548084	0.432223	-0.643783	1.50471	1.53797	0.525301	4.50283	eczema	FALSE
Lymphocyte percentage of white cells || id:GCST90002389	Eczema || id:GCST90244787	ENSG00000025434	HGNC:7966	NR1H3	nuclear receptor subfamily 1 group H member 3	10062	Q13133	Wald ratio	1	0.698279	0.421375	0.0974903	-0.127616	1.52417	2.01029	0.880192	4.59135	eczema	TRUE
Lymphocyte percentage of white cells || id:GCST90002389	Eczema || id:GCST90244787	ENSG00000026103	HGNC:11920	FAS	Fas cell surface death receptor	355	P25445	Wald ratio	1	-0.242248	0.385604	0.529853	-0.998032	0.513536	0.784861	0.368604	1.67119	eczema	TRUE
Lymphocyte percentage of white cells || id:GCST90002389	Eczema || id:GCST90244787	ENSG00000063176	HGNC:18859	SPHK2	sphingosine kinase 2	56848	Q9NRA0	Wald ratio	1	-0.101258	0.216912	0.640632	-0.526406	0.32389	0.9037	0.590724	1.3825	eczema	TRUE
Lymphocyte percentage of white cells || id:GCST90002389	Eczema || id:GCST90244787	ENSG00000064012	HGNC:1509	CASP8	caspase 8	841	Q14790	Wald ratio	1	-0.032379	0.427984	0.939694	-0.871228	0.80647	0.96814	0.418437	2.23999	eczema	TRUE
Lymphocyte percentage of white cells || id:GCST90002389	Eczema || id:GCST90244787	ENSG00000065361	HGNC:3431	ERBB3	erb-b2 receptor tyrosine kinase 3	2065	P21860	Wald ratio	1	-2.99216	0.585293	3.18363e-07	-4.13933	-1.84498	0.0501791	0.0159335	0.158028	eczema	TRUE
Lymphocyte percentage of white cells || id:GCST90002389	Eczema || id:GCST90244787	ENSG00000065989	HGNC:8780	PDE4A	phosphodiesterase 4A	5141	P27815	Wald ratio	1	-0.930206	0.348246	0.00755991	-1.61277	-0.247644	0.394473	0.199335	0.780638	eczema	FALSE
Lymphocyte percentage of white cells || id:GCST90002389	Eczema || id:GCST90244787	ENSG00000067182	HGNC:11916	TNFRSF1A	TNF receptor superfamily member 1A	7132	P19438	Wald ratio	1	-0.372226	0.605208	0.53853	-1.55843	0.813983	0.689199	0.210465	2.25688	eczema	TRUE
Lymphocyte percentage of white cells || id:GCST90002389	Eczema || id:GCST90244787	ENSG00000067560	HGNC:667	RHOA	ras homolog family member A	387	P61586	Wald ratio	1	-0.677651	0.779057	0.38439	-2.2046	0.8493	0.507808	0.110294	2.33801	eczema	TRUE
Lymphocyte percentage of white cells || id:GCST90002389	Eczema || id:GCST90244787	ENSG00000069702	HGNC:11774	TGFBR3	transforming growth factor beta receptor 3	7049	Q03167	Wald ratio	1	-0.210817	0.306048	0.490927	-0.810671	0.389037	0.809922	0.44456	1.47556	eczema	TRUE
Lymphocyte percentage of white cells || id:GCST90002389	Eczema || id:GCST90244787	ENSG00000074800	HGNC:3350	ENO1	enolase 1	2023	P06733	Wald ratio	1	-0.362608	0.547771	0.50799	-1.43624	0.711023	0.695859	0.23782	2.03607	eczema	FALSE
Lymphocyte percentage of white cells || id:GCST90002389	Eczema || id:GCST90244787	ENSG00000076706	HGNC:6934	MCAM	melanoma cell adhesion molecule	4162	P43121	Wald ratio	1	0.856913	0.714639	0.230495	-0.543779	2.25761	2.35588	0.58055	9.56017	eczema	TRUE
Lymphocyte percentage of white cells || id:GCST90002389	Eczema || id:GCST90244787	ENSG00000079999	HGNC:23177	KEAP1	kelch like ECH associated protein 1	9817	Q14145	Wald ratio	1	-0.530852	0.412651	0.198288	-1.33965	0.277944	0.588103	0.261938	1.32041	eczema	FALSE
Lymphocyte percentage of white cells || id:GCST90002389	Eczema || id:GCST90244787	ENSG00000081041	HGNC:4603	CXCL2	C-X-C motif chemokine ligand 2	2920	P19875	Wald ratio	1	-0.313448	0.157919	0.0471595	-0.62297	-0.00392659	0.730922	0.536349	0.996081	eczema	TRUE
Lymphocyte percentage of white cells || id:GCST90002389	Eczema || id:GCST90244787	ENSG00000081237	HGNC:9666	PTPRC	protein tyrosine phosphatase receptor type C	5788	P08575	Wald ratio	1	-1.09208	0.407809	0.0074082	-1.89138	-0.292772	0.335519	0.150863	0.746192	eczema	TRUE
Lymphocyte percentage of white cells || id:GCST90002389	Eczema || id:GCST90244787	ENSG00000082701	HGNC:4617	GSK3B	glycogen synthase kinase 3 beta	2932	P49841	Wald ratio	1	0.176631	0.47561	0.710357	-0.755565	1.10883	1.19319	0.469745	3.0308	eczema	TRUE
Lymphocyte percentage of white cells || id:GCST90002389	Eczema || id:GCST90244787	ENSG00000086205	HGNC:3788	FOLH1	folate hydrolase 1	2346	Q04609	Wald ratio	1	0.019499	0.644677	0.975871	-1.24407	1.28307	1.01969	0.288209	3.60768	eczema	FALSE
Lymphocyte percentage of white cells || id:GCST90002389	Eczema || id:GCST90244787	ENSG00000088305	HGNC:2979	DNMT3B	DNA methyltransferase 3 beta	1789	Q9UBC3	Wald ratio	1	0.0456742	0.448005	0.918796	-0.832415	0.923763	1.04673	0.434998	2.51875	eczema	FALSE
Lymphocyte percentage of white cells || id:GCST90002389	Eczema || id:GCST90244787	ENSG00000090339	HGNC:5344	ICAM1	intercellular adhesion molecule 1	3383	P05362	Wald ratio	1	-0.772789	0.22516	0.00059877	-1.2141	-0.331475	0.461723	0.296976	0.717864	eczema	TRUE
Lymphocyte percentage of white cells || id:GCST90002389	Eczema || id:GCST90244787	ENSG00000100906	HGNC:7797	NFKBIA	NFKB inhibitor alpha	4792	P25963	Wald ratio	1	-1.46559	0.437744	0.000813804	-2.32357	-0.607614	0.230941	0.0979233	0.544649	eczema	TRUE
Lymphocyte percentage of white cells || id:GCST90002389	Eczema || id:GCST90244787	ENSG00000104432	HGNC:6023	IL7	interleukin 7	3574	P13232	Wald ratio	1	0.137986	0.178101	0.438478	-0.211091	0.487064	1.14796	0.8097	1.62753	eczema	TRUE
Lymphocyte percentage of white cells || id:GCST90002389	Eczema || id:GCST90244787	ENSG00000104783	HGNC:6293	KCNN4	potassium calcium-activated channel subfamily N member 4	3783	O15554	Wald ratio	1	-0.0872895	0.565191	0.877261	-1.19506	1.02048	0.916412	0.302685	2.77454	eczema	FALSE
Lymphocyte percentage of white cells || id:GCST90002389	Eczema || id:GCST90244787	ENSG00000104938	HGNC:13523	CLEC4M	C-type lectin domain family 4 member M	10332	Q9H2X3	Wald ratio	1	0.474407	0.423114	0.262191	-0.354896	1.30371	1.60706	0.701246	3.68294	eczema	TRUE
Lymphocyte percentage of white cells || id:GCST90002389	Eczema || id:GCST90244787	ENSG00000105397	HGNC:12440	TYK2	tyrosine kinase 2	7297	P29597	Inverse variance weighted	2	-0.663071	0.393705	0.0921461	-1.43473	0.10859	0.515266	0.238179	1.11471	eczema	TRUE
Lymphocyte percentage of white cells || id:GCST90002389	Eczema || id:GCST90244787	ENSG00000105810	HGNC:1777	CDK6	cyclin dependent kinase 6	1021	Q00534	Inverse variance weighted	2	0.09941	0.281555	0.724032	-0.452437	0.651257	1.10452	0.636076	1.91795	eczema	FALSE
Lymphocyte percentage of white cells || id:GCST90002389	Eczema || id:GCST90244787	ENSG00000105974	HGNC:1527	CAV1	caveolin 1	857	Q03135	Wald ratio	1	0.564444	0.465486	0.225286	-0.347908	1.4768	1.75847	0.706164	4.37889	eczema	TRUE
Lymphocyte percentage of white cells || id:GCST90002389	Eczema || id:GCST90244787	ENSG00000107485	HGNC:4172	GATA3	GATA binding protein 3	2625	P23771	Wald ratio	1	-2.08571	0.416615	5.54811e-07	-2.90227	-1.26914	0.124219	0.0548982	0.281073	eczema	FALSE
Lymphocyte percentage of white cells || id:GCST90002389	Eczema || id:GCST90244787	ENSG00000107738	HGNC:30085	VSIR	V-set immunoregulatory receptor	64115	Q9H7M9	Wald ratio	1	-0.621722	0.530024	0.240793	-1.66057	0.417126	0.537019	0.190031	1.51759	eczema	FALSE
Lymphocyte percentage of white cells || id:GCST90002389	Eczema || id:GCST90244787	ENSG00000108839	HGNC:429	ALOX12	arachidonate 12-lipoxygenase, 12S type	239	P18054	Wald ratio	1	-0.256903	0.470997	0.585448	-1.18006	0.666252	0.773443	0.307261	1.94693	eczema	TRUE
Lymphocyte percentage of white cells || id:GCST90002389	Eczema || id:GCST90244787	ENSG00000109320	HGNC:7794	NFKB1	nuclear factor kappa B subunit 1	4790	P19838	Wald ratio	1	-0.362578	0.277939	0.192056	-0.907339	0.182183	0.69588	0.403597	1.19983	eczema	TRUE
Lymphocyte percentage of white cells || id:GCST90002389	Eczema || id:GCST90244787	ENSG00000110944	HGNC:15488	IL23A	interleukin 23 subunit alpha	51561	Q9NPF7	Wald ratio	1	-0.275157	0.496225	0.579237	-1.24776	0.697445	0.759453	0.287148	2.00861	eczema	TRUE
Lymphocyte percentage of white cells || id:GCST90002389	Eczema || id:GCST90244787	ENSG00000111321	HGNC:6718	LTBR	lymphotoxin beta receptor	4055	P36941	Wald ratio	1	0.370092	0.284502	0.193313	-0.187532	0.927715	1.44787	0.829003	2.52872	eczema	TRUE
Lymphocyte percentage of white cells || id:GCST90002389	Eczema || id:GCST90244787	ENSG00000112033	HGNC:9235	PPARD	peroxisome proliferator activated receptor delta	5467	Q03181	Wald ratio	1	-0.136357	0.477125	0.77504	-1.07152	0.798808	0.872531	0.342487	2.22289	eczema	TRUE
Lymphocyte percentage of white cells || id:GCST90002389	Eczema || id:GCST90244787	ENSG00000113580	HGNC:7978	NR3C1	nuclear receptor subfamily 3 group C member 1	2908	P04150	Wald ratio	1	1.40572	1.30457	0.281239	-1.15123	3.96268	4.07848	0.316247	52.5981	eczema	FALSE
Lymphocyte percentage of white cells || id:GCST90002389	Eczema || id:GCST90244787	ENSG00000115138	HGNC:9201	POMC	proopiomelanocortin	5443	P01189	Wald ratio	1	1.14668	0.442002	0.00947849	0.28036	2.01301	3.14773	1.32361	7.48578	eczema	TRUE
Lymphocyte percentage of white cells || id:GCST90002389	Eczema || id:GCST90244787	ENSG00000115232	HGNC:6140	ITGA4	integrin subunit alpha 4	3676	P13612	Wald ratio	1	-0.872751	0.531336	0.100474	-1.91417	0.168669	0.417801	0.147464	1.18373	eczema	TRUE
Lymphocyte percentage of white cells || id:GCST90002389	Eczema || id:GCST90244787	ENSG00000115594	HGNC:5993	IL1R1	interleukin 1 receptor type 1	3554	P14778	Wald ratio	1	0.00238409	0.86801	0.997809	-1.69892	1.70368	1.00239	0.182882	5.49415	eczema	TRUE
Lymphocyte percentage of white cells || id:GCST90002389	Eczema || id:GCST90244787	ENSG00000115602	HGNC:5998	IL1RL1	interleukin 1 receptor like 1	9173	Q01638	Wald ratio	1	-3.8225	0.315736	9.74219e-34	-4.44134	-3.20365	0.0218731	0.0117801	0.0406135	eczema	TRUE
Lymphocyte percentage of white cells || id:GCST90002389	Eczema || id:GCST90244787	ENSG00000115607	HGNC:5989	IL18RAP	interleukin 18 receptor accessory protein	8807	O95256	Wald ratio	1	-3.50317	0.287524	3.78714e-34	-4.06671	-2.93962	0.0301019	0.0171336	0.0528859	eczema	TRUE
Lymphocyte percentage of white cells || id:GCST90002389	Eczema || id:GCST90244787	ENSG00000115828	HGNC:9753	QPCT	glutaminyl-peptide cyclotransferase	25797	Q16769	Wald ratio	1	-0.66807	0.493683	0.17598	-1.63569	0.299549	0.512697	0.194818	1.34925	eczema	FALSE
Lymphocyte percentage of white cells || id:GCST90002389	Eczema || id:GCST90244787	ENSG00000116678	HGNC:6554	LEPR	leptin receptor	3953	P48357	Wald ratio	1	-0.0114663	0.374946	0.975603	-0.74636	0.723427	0.988599	0.474089	2.06149	eczema	TRUE
Lymphocyte percentage of white cells || id:GCST90002389	Eczema || id:GCST90244787	ENSG00000117394	HGNC:11005	SLC2A1	solute carrier family 2 member 1	6513	P11166	Wald ratio	1	-1.08971	0.367684	0.00303962	-1.81037	-0.369045	0.336315	0.163594	0.691394	eczema	FALSE
Lymphocyte percentage of white cells || id:GCST90002389	Eczema || id:GCST90244787	ENSG00000119535	HGNC:2439	CSF3R	colony stimulating factor 3 receptor	1441	Q99062	Inverse variance weighted	2	-0.515923	0.487033	0.289455	-1.47051	0.438662	0.596949	0.229809	1.55063	eczema	TRUE
Lymphocyte percentage of white cells || id:GCST90002389	Eczema || id:GCST90244787	ENSG00000119772	HGNC:2978	DNMT3A	DNA methyltransferase 3 alpha	1788	Q9Y6K1	Wald ratio	1	0.402338	0.204968	0.0496542	0.0006007	0.804076	1.49532	1.0006	2.23463	eczema	FALSE
Lymphocyte percentage of white cells || id:GCST90002389	Eczema || id:GCST90244787	ENSG00000120088	HGNC:2357	CRHR1	corticotropin releasing hormone receptor 1	1394	P34998	Wald ratio	1	-0.132688	0.381595	0.728051	-0.880615	0.615239	0.875738	0.414528	1.8501	eczema	FALSE
Lymphocyte percentage of white cells || id:GCST90002389	Eczema || id:GCST90244787	ENSG00000121807	HGNC:1603	CCR2	C-C motif chemokine receptor 2	729230	P41597	Wald ratio	1	-0.386133	0.336923	0.251771	-1.0465	0.274236	0.67968	0.351164	1.31553	eczema	TRUE
Lymphocyte percentage of white cells || id:GCST90002389	Eczema || id:GCST90244787	ENSG00000122025	HGNC:3765	FLT3	fms related receptor tyrosine kinase 3	2322	P36888	Wald ratio	1	0.158164	0.315631	0.616297	-0.460472	0.776801	1.17136	0.630986	2.1745	eczema	TRUE
Lymphocyte percentage of white cells || id:GCST90002389	Eczema || id:GCST90244787	ENSG00000125510	HGNC:8155	OPRL1	opioid related nociceptin receptor 1	4987	P41146	Wald ratio	1	0.404648	0.577454	0.483463	-0.727163	1.53646	1.49877	0.483278	4.6481	eczema	FALSE
Lymphocyte percentage of white cells || id:GCST90002389	Eczema || id:GCST90244787	ENSG00000125910	HGNC:3170	S1PR4	sphingosine-1-phosphate receptor 4	8698	O95977	Inverse variance weighted	2	-0.128708	0.794365	0.871285	-1.68566	1.42825	0.879231	0.185321	4.17139	eczema	FALSE
Lymphocyte percentage of white cells || id:GCST90002389	Eczema || id:GCST90244787	ENSG00000130816	HGNC:2976	DNMT1	DNA methyltransferase 1	1786	P26358	Wald ratio	1	-0.952225	0.650032	0.142951	-2.22629	0.321838	0.385881	0.107928	1.37966	eczema	FALSE
Lymphocyte percentage of white cells || id:GCST90002389	Eczema || id:GCST90244787	ENSG00000131196	HGNC:7775	NFATC1	nuclear factor of activated T cells 1	4772	O95644	Wald ratio	1	0.440536	0.601954	0.464265	-0.739294	1.62037	1.55354	0.477451	5.05494	eczema	TRUE
Lymphocyte percentage of white cells || id:GCST90002389	Eczema || id:GCST90244787	ENSG00000131747	HGNC:11989	TOP2A	DNA topoisomerase II alpha	7153	P11388	Wald ratio	1	-0.414622	0.650592	0.52393	-1.68978	0.860538	0.66059	0.18456	2.36443	eczema	TRUE
Lymphocyte percentage of white cells || id:GCST90002389	Eczema || id:GCST90244787	ENSG00000131759	HGNC:9864	RARA	retinoic acid receptor alpha	5914	P10276	Inverse variance weighted	2	-0.281411	0.573663	0.623744	-1.40579	0.842969	0.754718	0.245173	2.32325	eczema	TRUE
Lymphocyte percentage of white cells || id:GCST90002389	Eczema || id:GCST90244787	ENSG00000132170	HGNC:9236	PPARG	peroxisome proliferator activated receptor gamma	5468	P37231	Wald ratio	1	-0.473674	0.443336	0.285326	-1.34261	0.395265	0.62271	0.261162	1.48478	eczema	TRUE
Lymphocyte percentage of white cells || id:GCST90002389	Eczema || id:GCST90244787	ENSG00000134058	HGNC:1778	CDK7	cyclin dependent kinase 7	1022	P50613	Wald ratio	1	-0.101367	0.458778	0.825131	-1.00057	0.797838	0.903601	0.367669	2.22073	eczema	FALSE
Lymphocyte percentage of white cells || id:GCST90002389	Eczema || id:GCST90244787	ENSG00000134460	HGNC:6008	IL2RA	interleukin 2 receptor subunit alpha	3559	P01589	Wald ratio	1	-2.50316	0.270918	2.47605e-20	-3.03416	-1.97216	0.0818264	0.0481153	0.139157	eczema	TRUE
Lymphocyte percentage of white cells || id:GCST90002389	Eczema || id:GCST90244787	ENSG00000136238	HGNC:9801	RAC1	Rac family small GTPase 1	5879	P63000	Wald ratio	1	0.0924501	0.36585	0.800501	-0.624617	0.809517	1.09686	0.535467	2.24682	eczema	TRUE
Lymphocyte percentage of white cells || id:GCST90002389	Eczema || id:GCST90244787	ENSG00000136689	HGNC:6000	IL1RN	interleukin 1 receptor antagonist	3557	P18510	Wald ratio	1	-0.385886	0.430751	0.370335	-1.23016	0.458385	0.679848	0.292247	1.58152	eczema	TRUE
Lymphocyte percentage of white cells || id:GCST90002389	Eczema || id:GCST90244787	ENSG00000138684	HGNC:6005	IL21	interleukin 21	59067	Q9HBE4	Wald ratio	1	-2.43783	0.586591	3.23957e-05	-3.58755	-1.28812	0.0873499	0.027666	0.27579	eczema	TRUE
Lymphocyte percentage of white cells || id:GCST90002389	Eczema || id:GCST90244787	ENSG00000139219	HGNC:2200	COL2A1	collagen type II alpha 1 chain	1280	P02458	Wald ratio	1	0.126781	0.456251	0.781108	-0.767471	1.02103	1.13517	0.464186	2.77606	eczema	TRUE
Lymphocyte percentage of white cells || id:GCST90002389	Eczema || id:GCST90244787	ENSG00000143387	HGNC:2536	CTSK	cathepsin K	1513	P43235	Wald ratio	1	-1.1	0.326647	0.000758405	-1.74023	-0.45977	0.332872	0.175481	0.631429	eczema	TRUE
Lymphocyte percentage of white cells || id:GCST90002389	Eczema || id:GCST90244787	ENSG00000143393	HGNC:8984	PI4KB	phosphatidylinositol 4-kinase beta	5298	Q9UBF8	Wald ratio	1	-2.11095	0.530736	6.96731e-05	-3.15119	-1.07071	0.121123	0.0428011	0.342766	eczema	TRUE
Lymphocyte percentage of white cells || id:GCST90002389	Eczema || id:GCST90244787	ENSG00000148180	HGNC:4620	GSN	gelsolin	2934	P06396	Wald ratio	1	0.0116306	0.597129	0.98446	-1.15874	1.182	1.0117	0.313881	3.2609	eczema	TRUE
Lymphocyte percentage of white cells || id:GCST90002389	Eczema || id:GCST90244787	ENSG00000149485	HGNC:3574	FADS1	fatty acid desaturase 1	3992	O60427	Wald ratio	1	1.4185	0.47274	0.00269445	0.491935	2.34507	4.13094	1.63548	10.434	eczema	FALSE
Lymphocyte percentage of white cells || id:GCST90002389	Eczema || id:GCST90244787	ENSG00000150907	HGNC:3819	FOXO1	forkhead box O1	2308	Q12778	Wald ratio	1	-0.10403	0.28111	0.711331	-0.655005	0.446945	0.901198	0.519439	1.56353	eczema	TRUE
Lymphocyte percentage of white cells || id:GCST90002389	Eczema || id:GCST90244787	ENSG00000151623	HGNC:7979	NR3C2	nuclear receptor subfamily 3 group C member 2	4306	P08235	Wald ratio	1	0.118432	0.470855	0.801409	-0.804445	1.04131	1.12573	0.447336	2.83292	eczema	FALSE
Lymphocyte percentage of white cells || id:GCST90002389	Eczema || id:GCST90244787	ENSG00000157404	HGNC:6342	KIT	KIT proto-oncogene, receptor tyrosine kinase	3815	P10721	Wald ratio	1	-0.531363	0.327315	0.104504	-1.1729	0.110174	0.587803	0.309468	1.11647	eczema	TRUE
Lymphocyte percentage of white cells || id:GCST90002389	Eczema || id:GCST90244787	ENSG00000159164	HGNC:20566	SV2A	synaptic vesicle glycoprotein 2A	9900	Q7L0J3	Wald ratio	1	-1.15491	0.543518	0.0335965	-2.22021	-0.0896158	0.315086	0.108587	0.914282	eczema	FALSE
Lymphocyte percentage of white cells || id:GCST90002389	Eczema || id:GCST90244787	ENSG00000160703	HGNC:29890	NLRX1	NLR family member X1	79671	Q86UT6	Wald ratio	1	0.0128327	0.517153	0.980203	-1.00079	1.02645	1.01292	0.36759	2.79114	eczema	FALSE
Lymphocyte percentage of white cells || id:GCST90002389	Eczema || id:GCST90244787	ENSG00000160791	HGNC:1606	CCR5	C-C motif chemokine receptor 5	1234	P51681	Wald ratio	1	-0.440812	0.432015	0.307557	-1.28756	0.405938	0.643514	0.275943	1.50071	eczema	TRUE
Lymphocyte percentage of white cells || id:GCST90002389	Eczema || id:GCST90244787	ENSG00000160801	HGNC:9608	PTH1R	parathyroid hormone 1 receptor	5745	Q03431	Wald ratio	1	0.6791	0.361339	0.0601899	-0.0291239	1.38732	1.9721	0.971296	4.00412	eczema	FALSE
Lymphocyte percentage of white cells || id:GCST90002389	Eczema || id:GCST90244787	ENSG00000160867	HGNC:3691	FGFR4	fibroblast growth factor receptor 4	2264	P22455	Wald ratio	1	-1.31342	0.454444	0.00385029	-2.20413	-0.422712	0.268898	0.110346	0.655267	eczema	FALSE
Lymphocyte percentage of white cells || id:GCST90002389	Eczema || id:GCST90244787	ENSG00000162594	HGNC:19100	IL23R	interleukin 23 receptor	149233	Q5VWK5	Wald ratio	1	-1.91556	0.540811	0.000397089	-2.97555	-0.855569	0.14726	0.0510195	0.425041	eczema	TRUE
Lymphocyte percentage of white cells || id:GCST90002389	Eczema || id:GCST90244787	ENSG00000162692	HGNC:12663	VCAM1	vascular cell adhesion molecule 1	7412	P19320	Wald ratio	1	0.229382	0.49464	0.642837	-0.740112	1.19888	1.25782	0.477061	3.31639	eczema	TRUE
Lymphocyte percentage of white cells || id:GCST90002389	Eczema || id:GCST90244787	ENSG00000162711	HGNC:16400	NLRP3	NLR family pyrin domain containing 3	114548	Q96P20	Wald ratio	1	0.474188	0.527179	0.368396	-0.559082	1.50746	1.60671	0.571733	4.51524	eczema	TRUE
Lymphocyte percentage of white cells || id:GCST90002389	Eczema || id:GCST90244787	ENSG00000163131	HGNC:2545	CTSS	cathepsin S	1520	P25774	Wald ratio	1	-1.03005	0.315552	0.0010975	-1.64853	-0.411563	0.356991	0.192333	0.662614	eczema	TRUE
Lymphocyte percentage of white cells || id:GCST90002389	Eczema || id:GCST90244787	ENSG00000163631	HGNC:399	ALB	albumin	213	P02768	Wald ratio	1	0.60466	0.537247	0.260386	-0.448343	1.65766	1.83063	0.638685	5.24704	eczema	TRUE
Lymphocyte percentage of white cells || id:GCST90002389	Eczema || id:GCST90244787	ENSG00000163739	HGNC:4602	CXCL1	C-X-C motif chemokine ligand 1	2919	P09341	Wald ratio	1	-0.176476	0.452596	0.696597	-1.06356	0.710613	0.838219	0.345223	2.03524	eczema	TRUE
Lymphocyte percentage of white cells || id:GCST90002389	Eczema || id:GCST90244787	ENSG00000163823	HGNC:1602	CCR1	C-C motif chemokine receptor 1	1230	P32246	Wald ratio	1	-0.10629	0.510913	0.835199	-1.10768	0.8951	0.899164	0.330325	2.44758	eczema	TRUE
Lymphocyte percentage of white cells || id:GCST90002389	Eczema || id:GCST90244787	ENSG00000164362	HGNC:11730	TERT	telomerase reverse transcriptase	7015	O14746	Wald ratio	1	0.0125924	0.342361	0.97066	-0.658436	0.683621	1.01267	0.51766	1.98104	eczema	TRUE
Lymphocyte percentage of white cells || id:GCST90002389	Eczema || id:GCST90244787	ENSG00000166224	HGNC:10817	SGPL1	sphingosine-1-phosphate lyase 1	8879	O95470	Wald ratio	1	0.368017	0.525301	0.483563	-0.661574	1.39761	1.44487	0.516039	4.04551	eczema	TRUE
Lymphocyte percentage of white cells || id:GCST90002389	Eczema || id:GCST90244787	ENSG00000167325	HGNC:10451	RRM1	ribonucleotide reductase catalytic subunit M1	6240	P23921	Wald ratio	1	-0.469049	0.590701	0.427164	-1.62682	0.688725	0.625597	0.196553	1.99117	eczema	FALSE
Lymphocyte percentage of white cells || id:GCST90002389	Eczema || id:GCST90244787	ENSG00000168685	HGNC:6024	IL7R	interleukin 7 receptor	3575	P16871	Wald ratio	1	-0.0211128	0.171185	0.901843	-0.356636	0.314411	0.979108	0.700027	1.36945	eczema	TRUE
Lymphocyte percentage of white cells || id:GCST90002389	Eczema || id:GCST90244787	ENSG00000169252	HGNC:286	ADRB2	adrenoceptor beta 2	154	P07550	Wald ratio	1	0.132371	0.408368	0.745827	-0.66803	0.932773	1.14153	0.512717	2.54155	eczema	TRUE
Lymphocyte percentage of white cells || id:GCST90002389	Eczema || id:GCST90244787	ENSG00000169429	HGNC:6025	CXCL8	C-X-C motif chemokine ligand 8	3576	P10145	Wald ratio	1	-0.0227396	0.230123	0.921285	-0.473781	0.428301	0.977517	0.622644	1.53465	eczema	TRUE
Lymphocyte percentage of white cells || id:GCST90002389	Eczema || id:GCST90244787	ENSG00000169919	HGNC:4696	GUSB	glucuronidase beta	2990	P08236	Wald ratio	1	-0.86389	0.533545	0.105415	-1.90964	0.181858	0.421519	0.148134	1.19944	eczema	FALSE
Lymphocyte percentage of white cells || id:GCST90002389	Eczema || id:GCST90244787	ENSG00000170425	HGNC:264	ADORA2B	adenosine A2b receptor	136	P29275	Wald ratio	1	0.145514	0.181696	0.423212	-0.210612	0.501639	1.15663	0.810089	1.65143	eczema	TRUE
Lymphocyte percentage of white cells || id:GCST90002389	Eczema || id:GCST90244787	ENSG00000170989	HGNC:3165	S1PR1	sphingosine-1-phosphate receptor 1	1901	P21453	Wald ratio	1	0.273396	0.350352	0.435186	-0.413293	0.960085	1.31442	0.661468	2.61192	eczema	TRUE
Lymphocyte percentage of white cells || id:GCST90002389	Eczema || id:GCST90244787	ENSG00000171791	HGNC:990	BCL2	BCL2 apoptosis regulator	596	P10415	Inverse variance weighted	2	-0.615904	0.496287	0.214597	-1.58863	0.356818	0.540152	0.204206	1.42878	eczema	TRUE
Lymphocyte percentage of white cells || id:GCST90002389	Eczema || id:GCST90244787	ENSG00000171860	HGNC:1319	C3AR1	complement C3a receptor 1	719	Q16581	Wald ratio	1	-1.06325	0.846219	0.208946	-2.72184	0.595342	0.345333	0.0657539	1.81365	eczema	TRUE
Lymphocyte percentage of white cells || id:GCST90002389	Eczema || id:GCST90244787	ENSG00000173327	HGNC:6850	MAP3K11	mitogen-activated protein kinase kinase kinase 11	4296	Q16584	Wald ratio	1	-1.5166	0.777215	0.0510177	-3.03994	0.00673778	0.219456	0.0478375	1.00676	eczema	TRUE
Lymphocyte percentage of white cells || id:GCST90002389	Eczema || id:GCST90244787	ENSG00000173511	HGNC:12681	VEGFB	vascular endothelial growth factor B	7423	P49765	Wald ratio	1	-0.928168	0.546611	0.0894998	-1.99952	0.143189	0.395277	0.1354	1.15395	eczema	TRUE
Lymphocyte percentage of white cells || id:GCST90002389	Eczema || id:GCST90244787	ENSG00000173585	HGNC:1610	CCR9	C-C motif chemokine receptor 9	10803	P51686	Wald ratio	1	-0.0950061	0.386623	0.805889	-0.852787	0.662775	0.909367	0.426225	1.94017	eczema	TRUE
Lymphocyte percentage of white cells || id:GCST90002389	Eczema || id:GCST90244787	ENSG00000173757	HGNC:11367	STAT5B	signal transducer and activator of transcription 5B	6777	P51692	Wald ratio	1	-0.672938	0.505978	0.183527	-1.66465	0.31878	0.510208	0.189256	1.37545	eczema	TRUE
Lymphocyte percentage of white cells || id:GCST90002389	Eczema || id:GCST90244787	ENSG00000176170	HGNC:11240	SPHK1	sphingosine kinase 1	8877	Q9NYA1	Wald ratio	1	0.536754	0.46787	0.251287	-0.380271	1.45378	1.71045	0.683676	4.27925	eczema	TRUE
Lymphocyte percentage of white cells || id:GCST90002389	Eczema || id:GCST90244787	ENSG00000179295	HGNC:9644	PTPN11	protein tyrosine phosphatase non-receptor type 11	5781	Q06124	Wald ratio	1	-0.660413	0.225093	0.00334675	-1.1016	-0.21923	0.516638	0.33234	0.803137	eczema	FALSE
Lymphocyte percentage of white cells || id:GCST90002389	Eczema || id:GCST90244787	ENSG00000179921	HGNC:19680	GPBAR1	G protein-coupled bile acid receptor 1	151306	Q8TDU6	Wald ratio	1	-0.310066	0.627193	0.621044	-1.53936	0.919232	0.733399	0.214517	2.50737	eczema	FALSE
Lymphocyte percentage of white cells || id:GCST90002389	Eczema || id:GCST90244787	ENSG00000180210	HGNC:3535	F2	coagulation factor II, thrombin	2147	P00734	Wald ratio	1	0.113396	0.521372	0.827822	-0.908492	1.13528	1.12008	0.403132	3.11206	eczema	TRUE
Lymphocyte percentage of white cells || id:GCST90002389	Eczema || id:GCST90244787	ENSG00000180739	HGNC:14299	S1PR5	sphingosine-1-phosphate receptor 5	53637	Q9H228	Wald ratio	1	-0.836331	0.433694	0.0538065	-1.68637	0.0137085	0.433297	0.18519	1.0138	eczema	FALSE
Lymphocyte percentage of white cells || id:GCST90002389	Eczema || id:GCST90244787	ENSG00000180871	HGNC:6027	CXCR2	C-X-C motif chemokine receptor 2	3579	P25025	Wald ratio	1	-0.0476159	0.147072	0.74612	-0.335876	0.240644	0.9535	0.714712	1.27207	eczema	TRUE
Lymphocyte percentage of white cells || id:GCST90002389	Eczema || id:GCST90244787	ENSG00000182578	HGNC:2433	CSF1R	colony stimulating factor 1 receptor	1436	P07333	Wald ratio	1	-1.31574	0.601855	0.0288049	-2.49538	-0.136108	0.268275	0.0824653	0.872749	eczema	TRUE
Lymphocyte percentage of white cells || id:GCST90002389	Eczema || id:GCST90244787	ENSG00000183023	HGNC:11068	SLC8A1	solute carrier family 8 member A1	6546	P32418	Wald ratio	1	-0.30469	0.452943	0.501144	-1.19246	0.583078	0.737352	0.303474	1.79154	eczema	FALSE
Lymphocyte percentage of white cells || id:GCST90002389	Eczema || id:GCST90244787	ENSG00000183625	HGNC:1604	CCR3	C-C motif chemokine receptor 3	1232	P51677	Wald ratio	1	-0.286059	0.310813	0.357385	-0.895252	0.323133	0.751218	0.408505	1.38145	eczema	TRUE
Lymphocyte percentage of white cells || id:GCST90002389	Eczema || id:GCST90244787	ENSG00000183765	HGNC:16627	CHEK2	checkpoint kinase 2	11200	O96017	Wald ratio	1	-1.61264	1.01543	0.112254	-3.60287	0.377595	0.199361	0.0272453	1.45877	eczema	TRUE
Lymphocyte percentage of white cells || id:GCST90002389	Eczema || id:GCST90244787	ENSG00000188822	HGNC:2160	CNR2	cannabinoid receptor 2	1269	P34972	Wald ratio	1	1.3571	0.618178	0.0281404	0.145472	2.56873	3.88491	1.15659	13.0492	eczema	TRUE
Lymphocyte percentage of white cells || id:GCST90002389	Eczema || id:GCST90244787	ENSG00000196126	HGNC:4948	HLA-DRB1	major histocompatibility complex, class II, DR beta 1	3123	P01911	Wald ratio	1	-2.33695	1.67351	0.162582	-5.61703	0.943125	0.0966216	0.00363542	2.56799	eczema	TRUE
Lymphocyte percentage of white cells || id:GCST90002389	Eczema || id:GCST90244787	ENSG00000196230	HGNC:20778	TUBB	tubulin beta class I	203068	P07437	Wald ratio	1	1.7486	3.80729	0.646036	-5.71369	9.21088	5.74654	0.00330049	10005.4	eczema	TRUE
Lymphocyte percentage of white cells || id:GCST90002389	Eczema || id:GCST90244787	ENSG00000196396	HGNC:9642	PTPN1	protein tyrosine phosphatase non-receptor type 1	5770	P18031	Wald ratio	1	-0.486828	0.375103	0.194338	-1.22203	0.248374	0.614573	0.294632	1.28194	eczema	FALSE
Lymphocyte percentage of white cells || id:GCST90002389	Eczema || id:GCST90244787	ENSG00000196735	HGNC:4942	HLA-DQA1	major histocompatibility complex, class II, DQ alpha 1	3117	P01909	Wald ratio	1	-1.23186	0.581509	0.0341427	-2.37162	-0.0921006	0.29175	0.0933298	0.912013	eczema	TRUE
Lymphocyte percentage of white cells || id:GCST90002389	Eczema || id:GCST90244787	ENSG00000204256	HGNC:1103	BRD2	bromodomain containing 2	6046	P25440	Wald ratio	1	-0.502213	0.552326	0.363207	-1.58477	0.580345	0.60519	0.204995	1.78665	eczema	FALSE
Lymphocyte percentage of white cells || id:GCST90002389	Eczema || id:GCST90244787	ENSG00000204681	HGNC:4070	GABBR1	gamma-aminobutyric acid type B receptor subunit 1	2550	Q9UBS5	Wald ratio	1	-0.00627661	0.215	0.97671	-0.427677	0.415124	0.993743	0.652022	1.51456	eczema	FALSE
Lymphocyte percentage of white cells || id:GCST90002389	Eczema || id:GCST90244787	ENSG00000213694	HGNC:3167	S1PR3	sphingosine-1-phosphate receptor 3	1903	Q99500	Wald ratio	1	1.00927	0.385171	0.00878498	0.254333	1.7642	2.74359	1.2896	5.83692	eczema	TRUE
Lymphocyte percentage of white cells || id:GCST90002389	Eczema || id:GCST90244787	ENSG00000213949	HGNC:6134	ITGA1	integrin subunit alpha 1	3672	P56199	Wald ratio	1	-0.435797	0.444607	0.326995	-1.30723	0.435632	0.646749	0.27057	1.54594	eczema	TRUE
Lymphocyte percentage of white cells || id:GCST90002389	Eczema || id:GCST90244787	ENSG00000226979	HGNC:6709	LTA	lymphotoxin alpha	4049	P01374	Wald ratio	1	0.0171348	0.221571	0.938359	-0.417145	0.451415	1.01728	0.658925	1.57053	eczema	TRUE
Lymphocyte percentage of white cells || id:GCST90002389	Eczema || id:GCST90244787	ENSG00000240505	HGNC:18153	TNFRSF13B	TNF receptor superfamily member 13B	23495	O14836	Wald ratio	1	0.256128	0.563772	0.649605	-0.848866	1.36112	1.29192	0.4279	3.90057	eczema	TRUE
Lymphocyte percentage of white cells || id:GCST90002389	Eczema || id:GCST90244787	ENSG00000263528	HGNC:14552	IKBKE	inhibitor of nuclear factor kappa B kinase subunit epsilon	9641	Q14164	Wald ratio	1	-1.32109	0.488628	0.00685767	-2.2788	-0.363382	0.266844	0.102407	0.695321	eczema	TRUE
Lymphocyte percentage of white cells || id:GCST90002389	Eczema || id:GCST90244787	ENSG00000267534	HGNC:3169	S1PR2	sphingosine-1-phosphate receptor 2	9294	O95136	Wald ratio	1	-0.0724446	0.770035	0.925046	-1.58171	1.43682	0.930117	0.205623	4.20731	eczema	FALSE
Lymphocyte percentage of white cells || id:GCST90002389	Eczema || id:L12_ATOPIC	ENSG00000005381	HGNC:7218	MPO	myeloperoxidase	4353	P05164	Inverse variance weighted	2	-0.126586	0.288237	0.660537	-0.691531	0.43836	0.881099	0.500809	1.55016	eczema	TRUE
Lymphocyte percentage of white cells || id:GCST90002389	Eczema || id:L12_ATOPIC	ENSG00000005844	HGNC:6148	ITGAL	integrin subunit alpha L	3683	P20701	Wald ratio	1	-0.319976	0.513302	0.533043	-1.32605	0.686096	0.726167	0.265525	1.98595	eczema	TRUE
Lymphocyte percentage of white cells || id:GCST90002389	Eczema || id:L12_ATOPIC	ENSG00000012223	HGNC:6720	LTF	lactotransferrin	4057	P02788	Wald ratio	1	0.238257	0.6378	0.708731	-1.01183	1.48834	1.26904	0.363553	4.42976	eczema	FALSE
Lymphocyte percentage of white cells || id:GCST90002389	Eczema || id:L12_ATOPIC	ENSG00000012779	HGNC:435	ALOX5	arachidonate 5-lipoxygenase	240	P09917	Wald ratio	1	1.59871	1.04005	0.124256	-0.439781	3.6372	4.94664	0.644177	37.9853	eczema	FALSE
Lymphocyte percentage of white cells || id:GCST90002389	Eczema || id:L12_ATOPIC	ENSG00000025434	HGNC:7966	NR1H3	nuclear receptor subfamily 1 group H member 3	10062	Q13133	Wald ratio	1	0.265634	0.644931	0.680428	-0.998431	1.5297	1.30426	0.368457	4.61678	eczema	TRUE
Lymphocyte percentage of white cells || id:GCST90002389	Eczema || id:L12_ATOPIC	ENSG00000026103	HGNC:11920	FAS	Fas cell surface death receptor	355	P25445	Wald ratio	1	0.248912	0.744861	0.73825	-1.21102	1.70884	1.28263	0.297895	5.52255	eczema	TRUE
Lymphocyte percentage of white cells || id:GCST90002389	Eczema || id:L12_ATOPIC	ENSG00000063176	HGNC:18859	SPHK2	sphingosine kinase 2	56848	Q9NRA0	Wald ratio	1	-0.28192	0.280503	0.314873	-0.831707	0.267867	0.754334	0.435306	1.30717	eczema	TRUE
Lymphocyte percentage of white cells || id:GCST90002389	Eczema || id:L12_ATOPIC	ENSG00000064012	HGNC:1509	CASP8	caspase 8	841	Q14790	Wald ratio	1	0.198488	0.787513	0.801007	-1.34504	1.74201	1.21956	0.26053	5.70883	eczema	TRUE
Lymphocyte percentage of white cells || id:GCST90002389	Eczema || id:L12_ATOPIC	ENSG00000065361	HGNC:3431	ERBB3	erb-b2 receptor tyrosine kinase 3	2065	P21860	Wald ratio	1	-2.61487	1.01405	0.009919	-4.6024	-0.627332	0.0731775	0.0100277	0.534015	eczema	TRUE
Lymphocyte percentage of white cells || id:GCST90002389	Eczema || id:L12_ATOPIC	ENSG00000065989	HGNC:8780	PDE4A	phosphodiesterase 4A	5141	P27815	Wald ratio	1	-0.627735	0.76118	0.40955	-2.11965	0.864177	0.5338	0.120074	2.37305	eczema	FALSE
Lymphocyte percentage of white cells || id:GCST90002389	Eczema || id:L12_ATOPIC	ENSG00000067182	HGNC:11916	TNFRSF1A	TNF receptor superfamily member 1A	7132	P19438	Wald ratio	1	-0.713859	0.951402	0.45306	-2.57861	1.15089	0.489751	0.0758796	3.161	eczema	TRUE
Lymphocyte percentage of white cells || id:GCST90002389	Eczema || id:L12_ATOPIC	ENSG00000067560	HGNC:667	RHOA	ras homolog family member A	387	P61586	Wald ratio	1	1.33919	1.42168	0.346203	-1.4473	4.12569	3.81597	0.235205	61.9102	eczema	TRUE
Lymphocyte percentage of white cells || id:GCST90002389	Eczema || id:L12_ATOPIC	ENSG00000069702	HGNC:11774	TGFBR3	transforming growth factor beta receptor 3	7049	Q03167	Wald ratio	1	-0.807197	0.382488	0.0348253	-1.55687	-0.0575201	0.446107	0.210794	0.944103	eczema	TRUE
Lymphocyte percentage of white cells || id:GCST90002389	Eczema || id:L12_ATOPIC	ENSG00000074800	HGNC:3350	ENO1	enolase 1	2023	P06733	Wald ratio	1	0.940618	1.07679	0.382368	-1.16989	3.05112	2.56156	0.310402	21.1391	eczema	FALSE
Lymphocyte percentage of white cells || id:GCST90002389	Eczema || id:L12_ATOPIC	ENSG00000076706	HGNC:6934	MCAM	melanoma cell adhesion molecule	4162	P43121	Wald ratio	1	-1.05779	1.42525	0.45798	-3.85128	1.7357	0.347223	0.0212526	5.67291	eczema	TRUE
Lymphocyte percentage of white cells || id:GCST90002389	Eczema || id:L12_ATOPIC	ENSG00000079999	HGNC:23177	KEAP1	kelch like ECH associated protein 1	9817	Q14145	Wald ratio	1	0.183567	0.702353	0.793815	-1.19304	1.56018	1.2015	0.303296	4.75967	eczema	FALSE
Lymphocyte percentage of white cells || id:GCST90002389	Eczema || id:L12_ATOPIC	ENSG00000081041	HGNC:4603	CXCL2	C-X-C motif chemokine ligand 2	2920	P19875	Wald ratio	1	-0.295966	0.27996	0.290433	-0.844686	0.252755	0.743813	0.429692	1.28757	eczema	TRUE
Lymphocyte percentage of white cells || id:GCST90002389	Eczema || id:L12_ATOPIC	ENSG00000081237	HGNC:9666	PTPRC	protein tyrosine phosphatase receptor type C	5788	P08575	Wald ratio	1	-1.5821	0.923238	0.0865945	-3.39164	0.227447	0.205543	0.0336533	1.25539	eczema	TRUE
Lymphocyte percentage of white cells || id:GCST90002389	Eczema || id:L12_ATOPIC	ENSG00000082701	HGNC:4617	GSK3B	glycogen synthase kinase 3 beta	2932	P49841	Wald ratio	1	1.89607	0.827253	0.021905	0.274657	3.51749	6.65969	1.31608	33.6997	eczema	TRUE
Lymphocyte percentage of white cells || id:GCST90002389	Eczema || id:L12_ATOPIC	ENSG00000086205	HGNC:3788	FOLH1	folate hydrolase 1	2346	Q04609	Wald ratio	1	-0.0340367	1.01242	0.973181	-2.01838	1.95031	0.966536	0.132871	7.03084	eczema	FALSE
Lymphocyte percentage of white cells || id:GCST90002389	Eczema || id:L12_ATOPIC	ENSG00000088305	HGNC:2979	DNMT3B	DNA methyltransferase 3 beta	1789	Q9UBC3	Wald ratio	1	-0.470855	0.782409	0.547307	-2.00438	1.06267	0.624468	0.134744	2.89408	eczema	FALSE
Lymphocyte percentage of white cells || id:GCST90002389	Eczema || id:L12_ATOPIC	ENSG00000090339	HGNC:5344	ICAM1	intercellular adhesion molecule 1	3383	P05362	Wald ratio	1	0.483564	0.429242	0.259931	-0.35775	1.32488	1.62184	0.699248	3.76173	eczema	TRUE
Lymphocyte percentage of white cells || id:GCST90002389	Eczema || id:L12_ATOPIC	ENSG00000100906	HGNC:7797	NFKBIA	NFKB inhibitor alpha	4792	P25963	Wald ratio	1	-2.89676	0.84621	0.000618839	-4.55534	-1.23819	0.0552016	0.010511	0.289908	eczema	TRUE
Lymphocyte percentage of white cells || id:GCST90002389	Eczema || id:L12_ATOPIC	ENSG00000104432	HGNC:6023	IL7	interleukin 7	3574	P13232	Wald ratio	1	0.124069	0.344513	0.71875	-0.551176	0.799314	1.13209	0.576272	2.22402	eczema	TRUE
Lymphocyte percentage of white cells || id:GCST90002389	Eczema || id:L12_ATOPIC	ENSG00000104783	HGNC:6293	KCNN4	potassium calcium-activated channel subfamily N member 4	3783	O15554	Wald ratio	1	0.625967	0.989511	0.526993	-1.31347	2.56541	1.87005	0.268884	13.006	eczema	FALSE
Lymphocyte percentage of white cells || id:GCST90002389	Eczema || id:L12_ATOPIC	ENSG00000104938	HGNC:13523	CLEC4M	C-type lectin domain family 4 member M	10332	Q9H2X3	Wald ratio	1	1.88311	0.868326	0.0301081	0.18119	3.58503	6.57391	1.19864	36.0543	eczema	TRUE
Lymphocyte percentage of white cells || id:GCST90002389	Eczema || id:L12_ATOPIC	ENSG00000105397	HGNC:12440	TYK2	tyrosine kinase 2	7297	P29597	Inverse variance weighted	2	0.200256	0.386199	0.604088	-0.556694	0.957205	1.22171	0.573101	2.60441	eczema	TRUE
Lymphocyte percentage of white cells || id:GCST90002389	Eczema || id:L12_ATOPIC	ENSG00000105810	HGNC:1777	CDK6	cyclin dependent kinase 6	1021	Q00534	Inverse variance weighted	2	0.0802236	0.424614	0.850145	-0.752019	0.912466	1.08353	0.471414	2.49046	eczema	FALSE
Lymphocyte percentage of white cells || id:GCST90002389	Eczema || id:L12_ATOPIC	ENSG00000105974	HGNC:1527	CAV1	caveolin 1	857	Q03135	Wald ratio	1	0.617891	0.944606	0.513031	-1.23354	2.46932	1.85501	0.29126	11.8144	eczema	TRUE
Lymphocyte percentage of white cells || id:GCST90002389	Eczema || id:L12_ATOPIC	ENSG00000107485	HGNC:4172	GATA3	GATA binding protein 3	2625	P23771	Wald ratio	1	-3.20623	0.703697	5.20716e-06	-4.58547	-1.82698	0.0405091	0.0101989	0.160898	eczema	FALSE
Lymphocyte percentage of white cells || id:GCST90002389	Eczema || id:L12_ATOPIC	ENSG00000107738	HGNC:30085	VSIR	V-set immunoregulatory receptor	64115	Q9H7M9	Wald ratio	1	-0.256169	1.01513	0.800771	-2.24583	1.73349	0.774011	0.105839	5.6604	eczema	FALSE
Lymphocyte percentage of white cells || id:GCST90002389	Eczema || id:L12_ATOPIC	ENSG00000108839	HGNC:429	ALOX12	arachidonate 12-lipoxygenase, 12S type	239	P18054	Wald ratio	1	-1.70539	0.774844	0.0277399	-3.22408	-0.186695	0.181702	0.0397922	0.829697	eczema	TRUE
Lymphocyte percentage of white cells || id:GCST90002389	Eczema || id:L12_ATOPIC	ENSG00000109320	HGNC:7794	NFKB1	nuclear factor kappa B subunit 1	4790	P19838	Wald ratio	1	-1.04242	0.391766	0.00779534	-1.81028	-0.274553	0.352602	0.163609	0.759912	eczema	TRUE
Lymphocyte percentage of white cells || id:GCST90002389	Eczema || id:L12_ATOPIC	ENSG00000110944	HGNC:15488	IL23A	interleukin 23 subunit alpha	51561	Q9NPF7	Wald ratio	1	0.68368	1.11147	0.538479	-1.4948	2.86216	1.98115	0.224294	17.4992	eczema	TRUE
Lymphocyte percentage of white cells || id:GCST90002389	Eczema || id:L12_ATOPIC	ENSG00000111321	HGNC:6718	LTBR	lymphotoxin beta receptor	4055	P36941	Wald ratio	1	0.215148	0.523078	0.680844	-0.810085	1.24038	1.24005	0.44482	3.45693	eczema	TRUE
Lymphocyte percentage of white cells || id:GCST90002389	Eczema || id:L12_ATOPIC	ENSG00000112033	HGNC:9235	PPARD	peroxisome proliferator activated receptor delta	5467	Q03181	Wald ratio	1	1.62331	1.17035	0.165433	-0.670578	3.9172	5.06985	0.511413	50.2595	eczema	TRUE
Lymphocyte percentage of white cells || id:GCST90002389	Eczema || id:L12_ATOPIC	ENSG00000113580	HGNC:7978	NR3C1	nuclear receptor subfamily 3 group C member 1	2908	P04150	Wald ratio	1	-1.27278	1.04585	0.223611	-3.32264	0.777084	0.280052	0.0360573	2.17512	eczema	FALSE
Lymphocyte percentage of white cells || id:GCST90002389	Eczema || id:L12_ATOPIC	ENSG00000115008	HGNC:5991	IL1A	interleukin 1 alpha	3552	P01583	Wald ratio	1	-2.61003	2.40814	0.278437	-7.32998	2.10992	0.0735323	0.000655586	8.24757	eczema	TRUE
Lymphocyte percentage of white cells || id:GCST90002389	Eczema || id:L12_ATOPIC	ENSG00000115138	HGNC:9201	POMC	proopiomelanocortin	5443	P01189	Wald ratio	1	2.68362	0.905416	0.00303705	0.909005	4.45824	14.638	2.48185	86.3351	eczema	TRUE
Lymphocyte percentage of white cells || id:GCST90002389	Eczema || id:L12_ATOPIC	ENSG00000115232	HGNC:6140	ITGA4	integrin subunit alpha 4	3676	P13612	Wald ratio	1	0.225194	1.03584	0.827895	-1.80506	2.25545	1.25257	0.164465	9.53955	eczema	TRUE
Lymphocyte percentage of white cells || id:GCST90002389	Eczema || id:L12_ATOPIC	ENSG00000115594	HGNC:5993	IL1R1	interleukin 1 receptor type 1	3554	P14778	Wald ratio	1	-1.63668	1.24466	0.188521	-4.07621	0.802843	0.194625	0.0169717	2.23188	eczema	TRUE
Lymphocyte percentage of white cells || id:GCST90002389	Eczema || id:L12_ATOPIC	ENSG00000115602	HGNC:5998	IL1RL1	interleukin 1 receptor like 1	9173	Q01638	Wald ratio	1	-5.38059	0.638552	3.56946e-17	-6.63216	-4.12903	0.00460509	0.00131732	0.0160985	eczema	TRUE
Lymphocyte percentage of white cells || id:GCST90002389	Eczema || id:L12_ATOPIC	ENSG00000115607	HGNC:5989	IL18RAP	interleukin 18 receptor accessory protein	8807	O95256	Wald ratio	1	-4.91567	0.582975	3.39655e-17	-6.05831	-3.77304	0.00733077	0.00233836	0.022982	eczema	TRUE
Lymphocyte percentage of white cells || id:GCST90002389	Eczema || id:L12_ATOPIC	ENSG00000115828	HGNC:9753	QPCT	glutaminyl-peptide cyclotransferase	25797	Q16769	Wald ratio	1	0.0547577	0.995958	0.956154	-1.89732	2.00684	1.05628	0.14997	7.43973	eczema	FALSE
Lymphocyte percentage of white cells || id:GCST90002389	Eczema || id:L12_ATOPIC	ENSG00000116678	HGNC:6554	LEPR	leptin receptor	3953	P48357	Wald ratio	1	0.164891	0.629045	0.793221	-1.06804	1.39782	1.17927	0.343683	4.04637	eczema	TRUE
Lymphocyte percentage of white cells || id:GCST90002389	Eczema || id:L12_ATOPIC	ENSG00000117394	HGNC:11005	SLC2A1	solute carrier family 2 member 1	6513	P11166	Wald ratio	1	-0.244341	0.61171	0.68957	-1.44329	0.954611	0.783221	0.236149	2.59766	eczema	FALSE
Lymphocyte percentage of white cells || id:GCST90002389	Eczema || id:L12_ATOPIC	ENSG00000119535	HGNC:2439	CSF3R	colony stimulating factor 3 receptor	1441	Q99062	Inverse variance weighted	2	-0.353551	0.462951	0.445052	-1.26093	0.553833	0.70219	0.283389	1.73991	eczema	TRUE
Lymphocyte percentage of white cells || id:GCST90002389	Eczema || id:L12_ATOPIC	ENSG00000119772	HGNC:2978	DNMT3A	DNA methyltransferase 3 alpha	1788	Q9Y6K1	Wald ratio	1	0.374068	0.393907	0.342297	-0.39799	1.14613	1.45364	0.671669	3.14598	eczema	FALSE
Lymphocyte percentage of white cells || id:GCST90002389	Eczema || id:L12_ATOPIC	ENSG00000120088	HGNC:2357	CRHR1	corticotropin releasing hormone receptor 1	1394	P34998	Wald ratio	1	1.3467	0.863402	0.118816	-0.345564	3.03897	3.84473	0.707821	20.8838	eczema	FALSE
Lymphocyte percentage of white cells || id:GCST90002389	Eczema || id:L12_ATOPIC	ENSG00000121807	HGNC:1603	CCR2	C-C motif chemokine receptor 2	729230	P41597	Wald ratio	1	0.397984	0.659509	0.546205	-0.894652	1.69062	1.48882	0.40875	5.42285	eczema	TRUE
Lymphocyte percentage of white cells || id:GCST90002389	Eczema || id:L12_ATOPIC	ENSG00000122025	HGNC:3765	FLT3	fms related receptor tyrosine kinase 3	2322	P36888	Wald ratio	1	0.467882	0.547744	0.392994	-0.605695	1.54146	1.59661	0.545695	4.67141	eczema	TRUE
Lymphocyte percentage of white cells || id:GCST90002389	Eczema || id:L12_ATOPIC	ENSG00000125510	HGNC:8155	OPRL1	opioid related nociceptin receptor 1	4987	P41146	Wald ratio	1	-0.0441936	1.32087	0.973309	-2.63309	2.5447	0.956769	0.0718561	12.7394	eczema	FALSE
Lymphocyte percentage of white cells || id:GCST90002389	Eczema || id:L12_ATOPIC	ENSG00000125910	HGNC:3170	S1PR4	sphingosine-1-phosphate receptor 4	8698	O95977	Inverse variance weighted	2	0.0810189	0.485797	0.867547	-0.871142	1.03318	1.08439	0.418473	2.80999	eczema	FALSE
Lymphocyte percentage of white cells || id:GCST90002389	Eczema || id:L12_ATOPIC	ENSG00000130816	HGNC:2976	DNMT1	DNA methyltransferase 1	1786	P26358	Wald ratio	1	4.78735	1.55649	0.00209986	1.73663	7.83807	119.983	5.67816	2535.31	eczema	FALSE
Lymphocyte percentage of white cells || id:GCST90002389	Eczema || id:L12_ATOPIC	ENSG00000131196	HGNC:7775	NFATC1	nuclear factor of activated T cells 1	4772	O95644	Wald ratio	1	-0.850777	0.843028	0.312883	-2.50311	0.801559	0.427083	0.0818299	2.22901	eczema	TRUE
Lymphocyte percentage of white cells || id:GCST90002389	Eczema || id:L12_ATOPIC	ENSG00000131747	HGNC:11989	TOP2A	DNA topoisomerase II alpha	7153	P11388	Wald ratio	1	-1.41508	1.43398	0.323733	-4.22569	1.39553	0.242907	0.0146153	4.03711	eczema	TRUE
Lymphocyte percentage of white cells || id:GCST90002389	Eczema || id:L12_ATOPIC	ENSG00000131759	HGNC:9864	RARA	retinoic acid receptor alpha	5914	P10276	Inverse variance weighted	2	0.164207	0.421989	0.697184	-0.662892	0.991305	1.17846	0.515359	2.69475	eczema	TRUE
Lymphocyte percentage of white cells || id:GCST90002389	Eczema || id:L12_ATOPIC	ENSG00000132170	HGNC:9236	PPARG	peroxisome proliferator activated receptor gamma	5468	P37231	Wald ratio	1	-0.877806	0.87763	0.317213	-2.59796	0.842348	0.415694	0.0744253	2.32181	eczema	TRUE
Lymphocyte percentage of white cells || id:GCST90002389	Eczema || id:L12_ATOPIC	ENSG00000134058	HGNC:1778	CDK7	cyclin dependent kinase 7	1022	P50613	Wald ratio	1	-0.773215	0.905636	0.393226	-2.54826	1.00183	0.461527	0.0782176	2.72326	eczema	FALSE
Lymphocyte percentage of white cells || id:GCST90002389	Eczema || id:L12_ATOPIC	ENSG00000134460	HGNC:6008	IL2RA	interleukin 2 receptor subunit alpha	3559	P01589	Wald ratio	1	-4.1103	0.667711	7.46951e-10	-5.41901	-2.80159	0.0164029	0.00443152	0.0607136	eczema	TRUE
Lymphocyte percentage of white cells || id:GCST90002389	Eczema || id:L12_ATOPIC	ENSG00000136238	HGNC:9801	RAC1	Rac family small GTPase 1	5879	P63000	Wald ratio	1	-0.259484	0.726409	0.720931	-1.68325	1.16428	0.77145	0.18577	3.20361	eczema	TRUE
Lymphocyte percentage of white cells || id:GCST90002389	Eczema || id:L12_ATOPIC	ENSG00000136689	HGNC:6000	IL1RN	interleukin 1 receptor antagonist	3557	P18510	Wald ratio	1	-1.21239	0.801748	0.130487	-2.78382	0.359034	0.297485	0.061802	1.43195	eczema	TRUE
Lymphocyte percentage of white cells || id:GCST90002389	Eczema || id:L12_ATOPIC	ENSG00000138684	HGNC:6005	IL21	interleukin 21	59067	Q9HBE4	Wald ratio	1	-2.89307	0.977118	0.00306823	-4.80822	-0.977917	0.0554059	0.00816238	0.376094	eczema	TRUE
Lymphocyte percentage of white cells || id:GCST90002389	Eczema || id:L12_ATOPIC	ENSG00000139219	HGNC:2200	COL2A1	collagen type II alpha 1 chain	1280	P02458	Wald ratio	1	0.637805	0.900646	0.478843	-1.12746	2.40307	1.89232	0.323855	11.0571	eczema	TRUE
Lymphocyte percentage of white cells || id:GCST90002389	Eczema || id:L12_ATOPIC	ENSG00000143387	HGNC:2536	CTSK	cathepsin K	1513	P43235	Wald ratio	1	-0.956527	0.626089	0.126567	-2.18366	0.270608	0.384225	0.112628	1.31076	eczema	TRUE
Lymphocyte percentage of white cells || id:GCST90002389	Eczema || id:L12_ATOPIC	ENSG00000143393	HGNC:8984	PI4KB	phosphatidylinositol 4-kinase beta	5298	Q9UBF8	Wald ratio	1	-1.3927	0.986074	0.157843	-3.3254	0.540009	0.248405	0.0359581	1.71602	eczema	TRUE
Lymphocyte percentage of white cells || id:GCST90002389	Eczema || id:L12_ATOPIC	ENSG00000148180	HGNC:4620	GSN	gelsolin	2934	P06396	Wald ratio	1	1.63177	1.02987	0.113092	-0.386768	3.65031	5.11293	0.679249	38.4867	eczema	TRUE
Lymphocyte percentage of white cells || id:GCST90002389	Eczema || id:L12_ATOPIC	ENSG00000149485	HGNC:3574	FADS1	fatty acid desaturase 1	3992	O60427	Wald ratio	1	3.68196	1.06043	0.000516316	1.60352	5.7604	39.7243	4.97051	317.476	eczema	FALSE
Lymphocyte percentage of white cells || id:GCST90002389	Eczema || id:L12_ATOPIC	ENSG00000150907	HGNC:3819	FOXO1	forkhead box O1	2308	Q12778	Wald ratio	1	-0.936847	0.543563	0.0847929	-2.00223	0.128537	0.391862	0.135034	1.13716	eczema	TRUE
Lymphocyte percentage of white cells || id:GCST90002389	Eczema || id:L12_ATOPIC	ENSG00000151623	HGNC:7979	NR3C2	nuclear receptor subfamily 3 group C member 2	4306	P08235	Wald ratio	1	-0.101212	1.02102	0.921037	-2.10241	1.89999	0.903742	0.122162	6.68581	eczema	FALSE
Lymphocyte percentage of white cells || id:GCST90002389	Eczema || id:L12_ATOPIC	ENSG00000157404	HGNC:6342	KIT	KIT proto-oncogene, receptor tyrosine kinase	3815	P10721	Wald ratio	1	-0.536035	0.639833	0.402157	-1.79011	0.718037	0.585063	0.166942	2.0504	eczema	TRUE
Lymphocyte percentage of white cells || id:GCST90002389	Eczema || id:L12_ATOPIC	ENSG00000159164	HGNC:20566	SV2A	synaptic vesicle glycoprotein 2A	9900	Q7L0J3	Wald ratio	1	-2.96515	1.12351	0.00831058	-5.16723	-0.76307	0.0515527	0.00570034	0.466233	eczema	FALSE
Lymphocyte percentage of white cells || id:GCST90002389	Eczema || id:L12_ATOPIC	ENSG00000160703	HGNC:29890	NLRX1	NLR family member X1	79671	Q86UT6	Wald ratio	1	0.935523	0.893966	0.295336	-0.81665	2.6877	2.54855	0.44191	14.6978	eczema	FALSE
Lymphocyte percentage of white cells || id:GCST90002389	Eczema || id:L12_ATOPIC	ENSG00000160791	HGNC:1606	CCR5	C-C motif chemokine receptor 5	1234	P51681	Wald ratio	1	0.458339	0.690804	0.507019	-0.895637	1.81231	1.58145	0.408348	6.12461	eczema	TRUE
Lymphocyte percentage of white cells || id:GCST90002389	Eczema || id:L12_ATOPIC	ENSG00000160801	HGNC:9608	PTH1R	parathyroid hormone 1 receptor	5745	Q03431	Wald ratio	1	1.19222	0.691322	0.0846081	-0.16277	2.54721	3.29439	0.849787	12.7715	eczema	FALSE
Lymphocyte percentage of white cells || id:GCST90002389	Eczema || id:L12_ATOPIC	ENSG00000160867	HGNC:3691	FGFR4	fibroblast growth factor receptor 4	2264	P22455	Wald ratio	1	-0.261074	0.845577	0.75751	-1.91841	1.39626	0.770224	0.146841	4.04005	eczema	FALSE
Lymphocyte percentage of white cells || id:GCST90002389	Eczema || id:L12_ATOPIC	ENSG00000162594	HGNC:19100	IL23R	interleukin 23 receptor	149233	Q5VWK5	Wald ratio	1	-2.17997	1.16817	0.0620215	-4.46958	0.109642	0.113045	0.0114521	1.11588	eczema	TRUE
Lymphocyte percentage of white cells || id:GCST90002389	Eczema || id:L12_ATOPIC	ENSG00000162692	HGNC:12663	VCAM1	vascular cell adhesion molecule 1	7412	P19320	Wald ratio	1	-1.36201	1.01551	0.179852	-3.3524	0.628384	0.256145	0.0350001	1.87458	eczema	TRUE
Lymphocyte percentage of white cells || id:GCST90002389	Eczema || id:L12_ATOPIC	ENSG00000162711	HGNC:16400	NLRP3	NLR family pyrin domain containing 3	114548	Q96P20	Wald ratio	1	0.0995663	1.01161	0.921596	-1.88319	2.08232	1.10469	0.152104	8.02307	eczema	TRUE
Lymphocyte percentage of white cells || id:GCST90002389	Eczema || id:L12_ATOPIC	ENSG00000163131	HGNC:2545	CTSS	cathepsin S	1520	P25774	Wald ratio	1	-0.844981	0.605338	0.16275	-2.03144	0.341481	0.429565	0.131146	1.40703	eczema	TRUE
Lymphocyte percentage of white cells || id:GCST90002389	Eczema || id:L12_ATOPIC	ENSG00000163631	HGNC:399	ALB	albumin	213	P02768	Wald ratio	1	-0.0308257	1.07294	0.97708	-2.13378	2.07213	0.969645	0.118389	7.94172	eczema	TRUE
Lymphocyte percentage of white cells || id:GCST90002389	Eczema || id:L12_ATOPIC	ENSG00000163739	HGNC:4602	CXCL1	C-X-C motif chemokine ligand 1	2919	P09341	Wald ratio	1	-0.512848	0.764264	0.502198	-2.01081	0.98511	0.598788	0.133881	2.67811	eczema	TRUE
Lymphocyte percentage of white cells || id:GCST90002389	Eczema || id:L12_ATOPIC	ENSG00000163823	HGNC:1602	CCR1	C-C motif chemokine receptor 1	1230	P32246	Wald ratio	1	-0.109535	0.818641	0.89356	-1.71407	1.495	0.896251	0.180131	4.45934	eczema	TRUE
Lymphocyte percentage of white cells || id:GCST90002389	Eczema || id:L12_ATOPIC	ENSG00000164362	HGNC:11730	TERT	telomerase reverse transcriptase	7015	O14746	Wald ratio	1	-0.213526	0.648255	0.741864	-1.48411	1.05705	0.807731	0.226705	2.87788	eczema	TRUE
Lymphocyte percentage of white cells || id:GCST90002389	Eczema || id:L12_ATOPIC	ENSG00000166224	HGNC:10817	SGPL1	sphingosine-1-phosphate lyase 1	8879	O95470	Wald ratio	1	0.662212	0.992295	0.504546	-1.28269	2.60711	1.93908	0.277292	13.5598	eczema	TRUE
Lymphocyte percentage of white cells || id:GCST90002389	Eczema || id:L12_ATOPIC	ENSG00000167325	HGNC:10451	RRM1	ribonucleotide reductase catalytic subunit M1	6240	P23921	Wald ratio	1	-0.467676	1.03029	0.649881	-2.48704	1.55169	0.626456	0.0831557	4.71943	eczema	FALSE
Lymphocyte percentage of white cells || id:GCST90002389	Eczema || id:L12_ATOPIC	ENSG00000168685	HGNC:6024	IL7R	interleukin 7 receptor	3575	P16871	Wald ratio	1	-0.308798	0.327756	0.346111	-0.951199	0.333603	0.734329	0.386278	1.39599	eczema	TRUE
Lymphocyte percentage of white cells || id:GCST90002389	Eczema || id:L12_ATOPIC	ENSG00000169252	HGNC:286	ADRB2	adrenoceptor beta 2	154	P07550	Wald ratio	1	-0.366246	0.778198	0.637902	-1.89151	1.15902	0.693332	0.150843	3.18681	eczema	TRUE
Lymphocyte percentage of white cells || id:GCST90002389	Eczema || id:L12_ATOPIC	ENSG00000169429	HGNC:6025	CXCL8	C-X-C motif chemokine ligand 8	3576	P10145	Wald ratio	1	0.867373	0.452457	0.0552344	-0.019443	1.75419	2.38065	0.980745	5.77876	eczema	TRUE
Lymphocyte percentage of white cells || id:GCST90002389	Eczema || id:L12_ATOPIC	ENSG00000169919	HGNC:4696	GUSB	glucuronidase beta	2990	P08236	Wald ratio	1	-2.09492	1.15539	0.0698056	-4.35949	0.169646	0.12308	0.012785	1.18488	eczema	FALSE
Lymphocyte percentage of white cells || id:GCST90002389	Eczema || id:L12_ATOPIC	ENSG00000170425	HGNC:264	ADORA2B	adenosine A2b receptor	136	P29275	Wald ratio	1	-0.405519	0.355064	0.253412	-1.10144	0.290407	0.666631	0.332391	1.33697	eczema	TRUE
Lymphocyte percentage of white cells || id:GCST90002389	Eczema || id:L12_ATOPIC	ENSG00000170989	HGNC:3165	S1PR1	sphingosine-1-phosphate receptor 1	1901	P21453	Wald ratio	1	0.22279	0.529074	0.673686	-0.814195	1.25978	1.24956	0.442996	3.52463	eczema	TRUE
Lymphocyte percentage of white cells || id:GCST90002389	Eczema || id:L12_ATOPIC	ENSG00000171791	HGNC:990	BCL2	BCL2 apoptosis regulator	596	P10415	Inverse variance weighted	2	-1.07914	0.710219	0.128652	-2.47117	0.312894	0.339889	0.0844863	1.36738	eczema	TRUE
Lymphocyte percentage of white cells || id:GCST90002389	Eczema || id:L12_ATOPIC	ENSG00000173327	HGNC:6850	MAP3K11	mitogen-activated protein kinase kinase kinase 11	4296	Q16584	Wald ratio	1	-3.72922	2.33144	0.109703	-8.29884	0.840411	0.0240116	0.000248804	2.31732	eczema	TRUE
Lymphocyte percentage of white cells || id:GCST90002389	Eczema || id:L12_ATOPIC	ENSG00000173585	HGNC:1610	CCR9	C-C motif chemokine receptor 9	10803	P51686	Wald ratio	1	-0.140036	0.6894	0.839035	-1.49126	1.21119	0.869327	0.225089	3.35747	eczema	TRUE
Lymphocyte percentage of white cells || id:GCST90002389	Eczema || id:L12_ATOPIC	ENSG00000173757	HGNC:11367	STAT5B	signal transducer and activator of transcription 5B	6777	P51692	Wald ratio	1	-1.85975	0.814136	0.0223528	-3.45545	-0.26404	0.155712	0.031573	0.767943	eczema	TRUE
Lymphocyte percentage of white cells || id:GCST90002389	Eczema || id:L12_ATOPIC	ENSG00000176170	HGNC:11240	SPHK1	sphingosine kinase 1	8877	Q9NYA1	Wald ratio	1	-0.922752	1.00651	0.359256	-2.89551	1.05001	0.397424	0.0552706	2.85768	eczema	TRUE
Lymphocyte percentage of white cells || id:GCST90002389	Eczema || id:L12_ATOPIC	ENSG00000177663	HGNC:5985	IL17RA	interleukin 17 receptor A	23765	Q96F46	Wald ratio	1	-7.36689	5.76167	0.201037	-18.6598	3.92599	0.00063183	7.87343e-09	50.7033	eczema	TRUE
Lymphocyte percentage of white cells || id:GCST90002389	Eczema || id:L12_ATOPIC	ENSG00000179295	HGNC:9644	PTPN11	protein tyrosine phosphatase non-receptor type 11	5781	Q06124	Wald ratio	1	-1.62285	0.371215	1.23265e-05	-2.35043	-0.895271	0.197335	0.0953278	0.408497	eczema	FALSE
Lymphocyte percentage of white cells || id:GCST90002389	Eczema || id:L12_ATOPIC	ENSG00000179921	HGNC:19680	GPBAR1	G protein-coupled bile acid receptor 1	151306	Q8TDU6	Wald ratio	1	-1.76077	1.13235	0.119952	-3.98016	0.458629	0.171913	0.0186826	1.5819	eczema	FALSE
Lymphocyte percentage of white cells || id:GCST90002389	Eczema || id:L12_ATOPIC	ENSG00000180210	HGNC:3535	F2	coagulation factor II, thrombin	2147	P00734	Wald ratio	1	-0.119272	0.786816	0.879512	-1.66143	1.42289	0.887567	0.189867	4.14908	eczema	TRUE
Lymphocyte percentage of white cells || id:GCST90002389	Eczema || id:L12_ATOPIC	ENSG00000180739	HGNC:14299	S1PR5	sphingosine-1-phosphate receptor 5	53637	Q9H228	Wald ratio	1	-0.197421	0.748169	0.791878	-1.66383	1.26899	0.820845	0.189412	3.55726	eczema	FALSE
Lymphocyte percentage of white cells || id:GCST90002389	Eczema || id:L12_ATOPIC	ENSG00000180871	HGNC:6027	CXCR2	C-X-C motif chemokine receptor 2	3579	P25025	Inverse variance weighted	2	0.115959	0.212696	0.585625	-0.300925	0.532843	1.12295	0.740133	1.70377	eczema	TRUE
Lymphocyte percentage of white cells || id:GCST90002389	Eczema || id:L12_ATOPIC	ENSG00000182578	HGNC:2433	CSF1R	colony stimulating factor 1 receptor	1436	P07333	Wald ratio	1	-2.67609	1.03985	0.0100662	-4.71419	-0.637996	0.0688315	0.00896712	0.52835	eczema	TRUE
Lymphocyte percentage of white cells || id:GCST90002389	Eczema || id:L12_ATOPIC	ENSG00000183023	HGNC:11068	SLC8A1	solute carrier family 8 member A1	6546	P32418	Wald ratio	1	-0.076473	0.919194	0.933696	-1.87809	1.72515	0.926378	0.152881	5.61335	eczema	FALSE
Lymphocyte percentage of white cells || id:GCST90002389	Eczema || id:L12_ATOPIC	ENSG00000183625	HGNC:1604	CCR3	C-C motif chemokine receptor 3	1232	P51677	Wald ratio	1	0.678146	0.585463	0.246739	-0.469362	1.82565	1.97022	0.625401	6.20686	eczema	TRUE
Lymphocyte percentage of white cells || id:GCST90002389	Eczema || id:L12_ATOPIC	ENSG00000183765	HGNC:16627	CHEK2	checkpoint kinase 2	11200	O96017	Wald ratio	1	-0.138502	0.616018	0.822108	-1.3459	1.06889	0.870662	0.260306	2.91215	eczema	TRUE
Lymphocyte percentage of white cells || id:GCST90002389	Eczema || id:L12_ATOPIC	ENSG00000188822	HGNC:2160	CNR2	cannabinoid receptor 2	1269	P34972	Wald ratio	1	1.17392	0.943357	0.213349	-0.675058	3.0229	3.23465	0.509127	20.5508	eczema	TRUE
Lymphocyte percentage of white cells || id:GCST90002389	Eczema || id:L12_ATOPIC	ENSG00000196126	HGNC:4948	HLA-DRB1	major histocompatibility complex, class II, DR beta 1	3123	P01911	Wald ratio	1	-1.83519	0.547006	0.00079372	-2.90733	-0.76306	0.159583	0.0546216	0.466237	eczema	TRUE
Lymphocyte percentage of white cells || id:GCST90002389	Eczema || id:L12_ATOPIC	ENSG00000196230	HGNC:20778	TUBB	tubulin beta class I	203068	P07437	Wald ratio	1	-1.43804	1.21034	0.234782	-3.8103	0.934223	0.237392	0.0221414	2.54524	eczema	TRUE
Lymphocyte percentage of white cells || id:GCST90002389	Eczema || id:L12_ATOPIC	ENSG00000196396	HGNC:9642	PTPN1	protein tyrosine phosphatase non-receptor type 1	5770	P18031	Wald ratio	1	0.405345	0.650149	0.53298	-0.868948	1.67964	1.49982	0.419393	5.36361	eczema	FALSE
Lymphocyte percentage of white cells || id:GCST90002389	Eczema || id:L12_ATOPIC	ENSG00000196735	HGNC:4942	HLA-DQA1	major histocompatibility complex, class II, DQ alpha 1	3117	P01909	Wald ratio	1	-1.23264	0.653009	0.0590752	-2.51254	0.047256	0.291521	0.081062	1.04839	eczema	TRUE
Lymphocyte percentage of white cells || id:GCST90002389	Eczema || id:L12_ATOPIC	ENSG00000204256	HGNC:1103	BRD2	bromodomain containing 2	6046	P25440	Wald ratio	1	-2.73736	7.76229	0.724352	-17.9515	12.4767	0.0647407	1.59876e-08	262163	eczema	FALSE
Lymphocyte percentage of white cells || id:GCST90002389	Eczema || id:L12_ATOPIC	ENSG00000204681	HGNC:4070	GABBR1	gamma-aminobutyric acid type B receptor subunit 1	2550	Q9UBS5	Wald ratio	1	-0.95586	0.212876	7.11503e-06	-1.3731	-0.538623	0.384482	0.253321	0.583551	eczema	FALSE
Lymphocyte percentage of white cells || id:GCST90002389	Eczema || id:L12_ATOPIC	ENSG00000213694	HGNC:3167	S1PR3	sphingosine-1-phosphate receptor 3	1903	Q99500	Wald ratio	1	1.24193	0.934568	0.183886	-0.58982	3.07369	3.4623	0.554427	21.6215	eczema	TRUE
Lymphocyte percentage of white cells || id:GCST90002389	Eczema || id:L12_ATOPIC	ENSG00000213949	HGNC:6134	ITGA1	integrin subunit alpha 1	3672	P56199	Wald ratio	1	-0.481921	0.907748	0.59549	-2.26111	1.29727	0.617596	0.104235	3.65928	eczema	TRUE
Lymphocyte percentage of white cells || id:GCST90002389	Eczema || id:L12_ATOPIC	ENSG00000226979	HGNC:6709	LTA	lymphotoxin alpha	4049	P01374	Wald ratio	1	-1.04186	0.377478	0.00577908	-1.78172	-0.302005	0.352798	0.168349	0.739335	eczema	TRUE
Lymphocyte percentage of white cells || id:GCST90002389	Eczema || id:L12_ATOPIC	ENSG00000240505	HGNC:18153	TNFRSF13B	TNF receptor superfamily member 13B	23495	O14836	Wald ratio	1	0.971382	2.33541	0.677456	-3.60602	5.54878	2.64159	0.0271598	256.924	eczema	TRUE
Lymphocyte percentage of white cells || id:GCST90002389	Eczema || id:L12_ATOPIC	ENSG00000263528	HGNC:14552	IKBKE	inhibitor of nuclear factor kappa B kinase subunit epsilon	9641	Q14164	Wald ratio	1	-2.12037	0.898937	0.0183366	-3.88228	-0.358451	0.119988	0.0206037	0.698758	eczema	TRUE
Lymphocyte percentage of white cells || id:GCST90002389	Eczema || id:L12_ATOPIC	ENSG00000267534	HGNC:3169	S1PR2	sphingosine-1-phosphate receptor 2	9294	O95136	Wald ratio	1	0.138216	1.01225	0.891391	-1.84579	2.12222	1.14822	0.157901	8.34965	eczema	FALSE
Monocyte count || id:GCST90002340	multiple sclerosis || id:ieu-b-18	ENSG00000005381	HGNC:7218	MPO	myeloperoxidase	4353	P05164	Wald ratio	1	0.672379	1.25221	0.5913	-1.78196	3.12672	1.95889	0.168309	22.799	multiple sclerosis	TRUE
Monocyte count || id:GCST90002340	multiple sclerosis || id:ieu-b-18	ENSG00000005844	HGNC:6148	ITGAL	integrin subunit alpha L	3683	P20701	Wald ratio	1	-0.15459	0.751883	0.8371	-1.62828	1.3191	0.856766	0.196267	3.74005	multiple sclerosis	TRUE
Monocyte count || id:GCST90002340	multiple sclerosis || id:ieu-b-18	ENSG00000007908	HGNC:10718	SELE	selectin E	6401	P16581	Wald ratio	1	-0.673771	1.05792	0.524201	-2.74729	1.39975	0.509783	0.0641013	4.05418	multiple sclerosis	TRUE
Monocyte count || id:GCST90002340	multiple sclerosis || id:ieu-b-18	ENSG00000012223	HGNC:6720	LTF	lactotransferrin	4057	P02788	Wald ratio	1	-0.81402	1.49461	0.586002	-3.74345	2.11541	0.443073	0.0236724	8.29296	multiple sclerosis	FALSE
Monocyte count || id:GCST90002340	multiple sclerosis || id:ieu-b-18	ENSG00000025434	HGNC:7966	NR1H3	nuclear receptor subfamily 1 group H member 3	10062	Q13133	Wald ratio	1	4.8838	1.12426	1.39895e-05	2.68026	7.08735	132.132	14.5889	1196.73	multiple sclerosis	TRUE
Monocyte count || id:GCST90002340	multiple sclerosis || id:ieu-b-18	ENSG00000059377	HGNC:11609	TBXAS1	thromboxane A synthase 1	6916	P24557	Wald ratio	1	0.836085	1.29617	0.518899	-1.7044	3.37657	2.30732	0.181881	29.2703	multiple sclerosis	TRUE
Monocyte count || id:GCST90002340	multiple sclerosis || id:ieu-b-18	ENSG00000064012	HGNC:1509	CASP8	caspase 8	841	Q14790	Wald ratio	1	-3.63423	1.49262	0.0149001	-6.55976	-0.708693	0.0264044	0.00141623	0.492287	multiple sclerosis	TRUE
Monocyte count || id:GCST90002340	multiple sclerosis || id:ieu-b-18	ENSG00000067182	HGNC:11916	TNFRSF1A	TNF receptor superfamily member 1A	7132	P19438	Wald ratio	1	-2.80447	0.814186	0.000572113	-4.40027	-1.20866	0.0605391	0.012274	0.298597	multiple sclerosis	TRUE
Monocyte count || id:GCST90002340	multiple sclerosis || id:ieu-b-18	ENSG00000069702	HGNC:11774	TGFBR3	transforming growth factor beta receptor 3	7049	Q03167	Wald ratio	1	0.473175	1.10608	0.668801	-1.69474	2.64109	1.60508	0.183647	14.0285	multiple sclerosis	TRUE
Monocyte count || id:GCST90002340	multiple sclerosis || id:ieu-b-18	ENSG00000072694	HGNC:3618	FCGR2B	Fc gamma receptor IIb	2213	P31994	Wald ratio	1	-3.37401	2.10995	0.1098	-7.5095	0.761492	0.0342521	0.000547852	2.14147	multiple sclerosis	TRUE
Monocyte count || id:GCST90002340	multiple sclerosis || id:ieu-b-18	ENSG00000076706	HGNC:6934	MCAM	melanoma cell adhesion molecule	4162	P43121	Wald ratio	1	1.3329	1.68455	0.428799	-1.96882	4.63461	3.79201	0.139622	102.988	multiple sclerosis	TRUE
Monocyte count || id:GCST90002340	multiple sclerosis || id:ieu-b-18	ENSG00000079385	HGNC:1814	CEACAM1	CEA cell adhesion molecule 1	634	P13688	Wald ratio	1	0.159502	1.56458	0.9188	-2.90708	3.22608	1.17293	0.0546351	25.1808	multiple sclerosis	TRUE
Monocyte count || id:GCST90002340	multiple sclerosis || id:ieu-b-18	ENSG00000079999	HGNC:23177	KEAP1	kelch like ECH associated protein 1	9817	Q14145	Wald ratio	1	2.94404	1.66843	0.0776395	-0.326096	6.21417	18.9923	0.721736	499.78	multiple sclerosis	FALSE
Monocyte count || id:GCST90002340	multiple sclerosis || id:ieu-b-18	ENSG00000080824	HGNC:5253	HSP90AA1	heat shock protein 90 alpha family class A member 1	3320	P07900	Wald ratio	1	0.32258	1.60796	0.841	-2.82902	3.47418	1.38069	0.0590706	32.2714	multiple sclerosis	FALSE
Monocyte count || id:GCST90002340	multiple sclerosis || id:ieu-b-18	ENSG00000081041	HGNC:4603	CXCL2	C-X-C motif chemokine ligand 2	2920	P19875	Wald ratio	1	0.272711	1.1541	0.813201	-1.98932	2.53474	1.31352	0.136789	12.6131	multiple sclerosis	TRUE
Monocyte count || id:GCST90002340	multiple sclerosis || id:ieu-b-18	ENSG00000082898	HGNC:12825	XPO1	exportin 1	7514	O14980	Wald ratio	1	-3.04948	1.09293	0.00526792	-5.19163	-0.907329	0.0473835	0.00556291	0.403601	multiple sclerosis	FALSE
Monocyte count || id:GCST90002340	multiple sclerosis || id:ieu-b-18	ENSG00000086205	HGNC:3788	FOLH1	folate hydrolase 1	2346	Q04609	Wald ratio	1	1.80882	1.65873	0.2755	-1.44229	5.05994	6.10327	0.236385	157.582	multiple sclerosis	FALSE
Monocyte count || id:GCST90002340	multiple sclerosis || id:ieu-b-18	ENSG00000090339	HGNC:5344	ICAM1	intercellular adhesion molecule 1	3383	P05362	Wald ratio	1	-4.10832	1.65643	0.0131298	-7.35492	-0.861724	0.0164353	0.000639436	0.422433	multiple sclerosis	TRUE
Monocyte count || id:GCST90002340	multiple sclerosis || id:ieu-b-18	ENSG00000096717	HGNC:14929	SIRT1	sirtuin 1	23411	Q96EB6	Wald ratio	1	-0.149465	1.52062	0.9217	-3.12987	2.83094	0.861168	0.0437233	16.9615	multiple sclerosis	TRUE
Monocyte count || id:GCST90002340	multiple sclerosis || id:ieu-b-18	ENSG00000096996	HGNC:5971	IL12RB1	interleukin 12 receptor subunit beta 1	3594	P42701	Wald ratio	1	-1.20121	1.10131	0.2754	-3.35978	0.957355	0.30083	0.034743	2.6048	multiple sclerosis	TRUE
Monocyte count || id:GCST90002340	multiple sclerosis || id:ieu-b-18	ENSG00000100170	HGNC:11036	SLC5A1	solute carrier family 5 member 1	6523	P13866	Wald ratio	1	2.20208	1.49138	0.1398	-0.721027	5.12519	9.04381	0.486253	168.206	multiple sclerosis	FALSE
Monocyte count || id:GCST90002340	multiple sclerosis || id:ieu-b-18	ENSG00000100906	HGNC:7797	NFKBIA	NFKB inhibitor alpha	4792	P25963	Wald ratio	1	2.42412	1.25003	0.0524703	-0.0259318	4.87417	11.2923	0.974401	130.865	multiple sclerosis	TRUE
Monocyte count || id:GCST90002340	multiple sclerosis || id:ieu-b-18	ENSG00000101425	HGNC:1095	BPI	bactericidal permeability increasing protein	671	P17213	Wald ratio	1	0.835181	1.44731	0.563901	-2.00155	3.67191	2.30523	0.135126	39.3269	multiple sclerosis	TRUE
Monocyte count || id:GCST90002340	multiple sclerosis || id:ieu-b-18	ENSG00000102524	HGNC:11929	TNFSF13B	TNF superfamily member 13b	10673	Q9Y275	Inverse variance weighted	2	-0.126609	0.830219	0.878792	-1.75384	1.50062	0.881078	0.173108	4.48447	multiple sclerosis	TRUE
Monocyte count || id:GCST90002340	multiple sclerosis || id:ieu-b-18	ENSG00000102755	HGNC:3763	FLT1	fms related receptor tyrosine kinase 1	2321	P17948	Wald ratio	1	1.1784	0.692804	0.0889596	-0.179497	2.53629	3.24917	0.83569	12.6328	multiple sclerosis	FALSE
Monocyte count || id:GCST90002340	multiple sclerosis || id:ieu-b-18	ENSG00000102882	HGNC:6877	MAPK3	mitogen-activated protein kinase 3	5595	P27361	Wald ratio	1	-5.60845	1.25187	7.4617e-06	-8.0621	-3.15479	0.00366675	0.000315263	0.0426472	multiple sclerosis	TRUE
Monocyte count || id:GCST90002340	multiple sclerosis || id:ieu-b-18	ENSG00000104783	HGNC:6293	KCNN4	potassium calcium-activated channel subfamily N member 4	3783	O15554	Wald ratio	1	-0.374286	1.01718	0.7129	-2.36796	1.61939	0.68778	0.0936717	5.04999	multiple sclerosis	FALSE
Monocyte count || id:GCST90002340	multiple sclerosis || id:ieu-b-18	ENSG00000104938	HGNC:13523	CLEC4M	C-type lectin domain family 4 member M	10332	Q9H2X3	Wald ratio	1	-0.0505479	0.976106	0.9587	-1.96372	1.86262	0.950708	0.140336	6.44059	multiple sclerosis	TRUE
Monocyte count || id:GCST90002340	multiple sclerosis || id:ieu-b-18	ENSG00000105397	HGNC:12440	TYK2	tyrosine kinase 2	7297	P29597	Wald ratio	1	-4.57064	1.30038	0.000440006	-7.11939	-2.02189	0.0103513	0.000809264	0.132404	multiple sclerosis	TRUE
Monocyte count || id:GCST90002340	multiple sclerosis || id:ieu-b-18	ENSG00000105810	HGNC:1777	CDK6	cyclin dependent kinase 6	1021	Q00534	Inverse variance weighted	2	0.222031	0.76718	0.772266	-1.28164	1.7257	1.24861	0.277581	5.61647	multiple sclerosis	FALSE
Monocyte count || id:GCST90002340	multiple sclerosis || id:ieu-b-18	ENSG00000105851	HGNC:8978	PIK3CG	phosphatidylinositol-4,5-bisphosphate 3-kinase catalytic subunit gamma	5294	P48736	Wald ratio	1	-0.628355	1.39544	0.652501	-3.36342	2.10671	0.533469	0.0346166	8.22116	multiple sclerosis	TRUE
Monocyte count || id:GCST90002340	multiple sclerosis || id:ieu-b-18	ENSG00000107738	HGNC:30085	VSIR	V-set immunoregulatory receptor	64115	Q9H7M9	Wald ratio	1	-0.562297	0.982727	0.5672	-2.48844	1.36385	0.569898	0.0830393	3.91121	multiple sclerosis	FALSE
Monocyte count || id:GCST90002340	multiple sclerosis || id:ieu-b-18	ENSG00000108576	HGNC:11050	SLC6A4	solute carrier family 6 member 4	6532	P31645	Wald ratio	1	1.5491	0.575644	0.00712209	0.420842	2.67737	4.70725	1.52324	14.5467	multiple sclerosis	FALSE
Monocyte count || id:GCST90002340	multiple sclerosis || id:ieu-b-18	ENSG00000109861	HGNC:2528	CTSC	cathepsin C	1075	P53634	Wald ratio	1	0.484472	1.06345	0.648701	-1.59988	2.56883	1.62332	0.20192	13.0505	multiple sclerosis	TRUE
Monocyte count || id:GCST90002340	multiple sclerosis || id:ieu-b-18	ENSG00000111144	HGNC:6710	LTA4H	leukotriene A4 hydrolase	4048	P09960	Wald ratio	1	1.19119	1.51925	0.433	-1.78653	4.16892	3.29101	0.16754	64.6457	multiple sclerosis	FALSE
Monocyte count || id:GCST90002340	multiple sclerosis || id:ieu-b-18	ENSG00000111319	HGNC:10599	SCNN1A	sodium channel epithelial 1 subunit alpha	6337	P37088	Wald ratio	1	-2.73402	0.941349	0.00367996	-4.57907	-0.88898	0.0649574	0.0102645	0.411075	multiple sclerosis	FALSE
Monocyte count || id:GCST90002340	multiple sclerosis || id:ieu-b-18	ENSG00000111321	HGNC:6718	LTBR	lymphotoxin beta receptor	4055	P36941	Wald ratio	1	-0.257066	0.473508	0.587201	-1.18514	0.67101	0.773317	0.305702	1.95621	multiple sclerosis	TRUE
Monocyte count || id:GCST90002340	multiple sclerosis || id:ieu-b-18	ENSG00000113070	HGNC:3059	HBEGF	heparin binding EGF like growth factor	1839	Q99075	Wald ratio	1	-1.7741	1.579	0.2612	-4.86894	1.32074	0.169636	0.00768148	3.74619	multiple sclerosis	FALSE
Monocyte count || id:GCST90002340	multiple sclerosis || id:ieu-b-18	ENSG00000113525	HGNC:6016	IL5	interleukin 5	3567	P05113	Wald ratio	1	1.48082	1.55324	0.3404	-1.56353	4.52517	4.39655	0.209396	92.3118	multiple sclerosis	TRUE
Monocyte count || id:GCST90002340	multiple sclerosis || id:ieu-b-18	ENSG00000113721	HGNC:8804	PDGFRB	platelet derived growth factor receptor beta	5159	P09619	Wald ratio	1	0.63536	0.334476	0.0574901	-0.0202136	1.29093	1.8877	0.979989	3.63618	multiple sclerosis	TRUE
Monocyte count || id:GCST90002340	multiple sclerosis || id:ieu-b-18	ENSG00000114812	HGNC:12694	VIPR1	vasoactive intestinal peptide receptor 1	7433	P32241	Wald ratio	1	-0.211558	0.640313	0.7411	-1.46657	1.04346	0.809323	0.230715	2.83901	multiple sclerosis	FALSE
Monocyte count || id:GCST90002340	multiple sclerosis || id:ieu-b-18	ENSG00000115232	HGNC:6140	ITGA4	integrin subunit alpha 4	3676	P13612	Wald ratio	1	0.576564	0.671572	0.390601	-0.739717	1.89284	1.77991	0.477249	6.63822	multiple sclerosis	TRUE
Monocyte count || id:GCST90002340	multiple sclerosis || id:ieu-b-18	ENSG00000115310	HGNC:14085	RTN4	reticulon 4	57142	Q9NQC3	Wald ratio	1	3.83952	1.50045	0.0104999	0.898643	6.78039	46.503	2.45627	880.414	multiple sclerosis	TRUE
Monocyte count || id:GCST90002340	multiple sclerosis || id:ieu-b-18	ENSG00000115414	HGNC:3778	FN1	fibronectin 1	2335	P02751	Wald ratio	1	0.87665	1.23219	0.476801	-1.53844	3.29174	2.40284	0.214716	26.8896	multiple sclerosis	TRUE
Monocyte count || id:GCST90002340	multiple sclerosis || id:ieu-b-18	ENSG00000116678	HGNC:6554	LEPR	leptin receptor	3953	P48357	Wald ratio	1	2.26812	1.3653	0.0966594	-0.407856	4.9441	9.66126	0.665075	140.345	multiple sclerosis	TRUE
Monocyte count || id:GCST90002340	multiple sclerosis || id:ieu-b-18	ENSG00000117394	HGNC:11005	SLC2A1	solute carrier family 2 member 1	6513	P11166	Wald ratio	1	2.25019	0.764851	0.003261	0.751084	3.7493	9.48955	2.1193	42.4913	multiple sclerosis	FALSE
Monocyte count || id:GCST90002340	multiple sclerosis || id:ieu-b-18	ENSG00000118137	HGNC:600	APOA1	apolipoprotein A1	335	P02647	Wald ratio	1	-4.7067	1.70648	0.00581315	-8.0514	-1.36201	0.00903452	0.000318656	0.256146	multiple sclerosis	TRUE
Monocyte count || id:GCST90002340	multiple sclerosis || id:ieu-b-18	ENSG00000120088	HGNC:2357	CRHR1	corticotropin releasing hormone receptor 1	1394	P34998	Wald ratio	1	-2.65375	0.98594	0.00711106	-4.5862	-0.721312	0.0703864	0.0101915	0.486114	multiple sclerosis	FALSE
Monocyte count || id:GCST90002340	multiple sclerosis || id:ieu-b-18	ENSG00000121807	HGNC:1603	CCR2	C-C motif chemokine receptor 2	729230	P41597	Wald ratio	1	-1.06158	0.657118	0.106201	-2.34953	0.226371	0.345909	0.0954138	1.25404	multiple sclerosis	TRUE
Monocyte count || id:GCST90002340	multiple sclerosis || id:ieu-b-18	ENSG00000121858	HGNC:11925	TNFSF10	TNF superfamily member 10	8743	P50591	Wald ratio	1	1.32107	1.49099	0.3756	-1.60127	4.24341	3.74742	0.201639	69.6447	multiple sclerosis	TRUE
Monocyte count || id:GCST90002340	multiple sclerosis || id:ieu-b-18	ENSG00000121966	HGNC:2561	CXCR4	C-X-C motif chemokine receptor 4	7852	P61073	Wald ratio	1	1.81687	0.655612	0.00558403	0.53187	3.10187	6.15257	1.70211	22.2395	multiple sclerosis	TRUE
Monocyte count || id:GCST90002340	multiple sclerosis || id:ieu-b-18	ENSG00000121989	HGNC:173	ACVR2A	activin A receptor type 2A	92	P27037	Wald ratio	1	-0.210419	0.900292	0.8152	-1.97499	1.55415	0.810245	0.138763	4.73108	multiple sclerosis	FALSE
Monocyte count || id:GCST90002340	multiple sclerosis || id:ieu-b-18	ENSG00000122025	HGNC:3765	FLT3	fms related receptor tyrosine kinase 3	2322	P36888	Wald ratio	1	-0.32389	0.339167	0.339599	-0.988656	0.340877	0.72333	0.372076	1.40618	multiple sclerosis	TRUE
Monocyte count || id:GCST90002340	multiple sclerosis || id:ieu-b-18	ENSG00000122194	HGNC:9071	PLG	plasminogen	5340	P00747	Wald ratio	1	0.742971	2.10483	0.7241	-3.38249	4.86844	2.10217	0.0339626	130.117	multiple sclerosis	TRUE
Monocyte count || id:GCST90002340	multiple sclerosis || id:ieu-b-18	ENSG00000123384	HGNC:6692	LRP1	LDL receptor related protein 1	4035	Q07954	Wald ratio	1	2.55435	2.37626	0.2824	-2.10313	7.21183	12.8629	0.122074	1355.37	multiple sclerosis	TRUE
Monocyte count || id:GCST90002340	multiple sclerosis || id:ieu-b-18	ENSG00000125730	HGNC:1318	C3	complement C3	718	P01024	Wald ratio	1	-1.37436	1.12393	0.221398	-3.57726	0.828537	0.253001	0.0279522	2.28997	multiple sclerosis	TRUE
Monocyte count || id:GCST90002340	multiple sclerosis || id:ieu-b-18	ENSG00000125735	HGNC:11930	TNFSF14	TNF superfamily member 14	8740	O43557	Wald ratio	1	4.81903	0.681668	1.55531e-12	3.48296	6.15509	123.844	32.5559	471.111	multiple sclerosis	TRUE
Monocyte count || id:GCST90002340	multiple sclerosis || id:ieu-b-18	ENSG00000125910	HGNC:3170	S1PR4	sphingosine-1-phosphate receptor 4	8698	O95977	Wald ratio	1	-0.161185	2.6446	0.9514	-5.34461	5.02224	0.851134	0.00477381	151.751	multiple sclerosis	FALSE
Monocyte count || id:GCST90002340	multiple sclerosis || id:ieu-b-18	ENSG00000128052	HGNC:6307	KDR	kinase insert domain receptor	3791	P35968	Wald ratio	1	-0.924445	1.64399	0.573899	-4.14666	2.29777	0.396752	0.0158172	9.95195	multiple sclerosis	TRUE
Monocyte count || id:GCST90002340	multiple sclerosis || id:ieu-b-18	ENSG00000128271	HGNC:263	ADORA2A	adenosine A2a receptor	135	P29274	Wald ratio	1	1.15022	1.49478	0.4416	-1.77954	4.07999	3.1589	0.168715	59.1452	multiple sclerosis	TRUE
Monocyte count || id:GCST90002340	multiple sclerosis || id:ieu-b-18	ENSG00000130203	HGNC:613	APOE	apolipoprotein E	348	P02649	Wald ratio	1	4.61182	1.53314	0.002629	1.60686	7.61679	100.668	4.98714	2032.02	multiple sclerosis	TRUE
Monocyte count || id:GCST90002340	multiple sclerosis || id:ieu-b-18	ENSG00000130816	HGNC:2976	DNMT1	DNA methyltransferase 1	1786	P26358	Wald ratio	1	-1.02532	1.2894	0.426501	-3.55255	1.5019	0.35868	0.0286515	4.49022	multiple sclerosis	FALSE
Monocyte count || id:GCST90002340	multiple sclerosis || id:ieu-b-18	ENSG00000131759	HGNC:9864	RARA	retinoic acid receptor alpha	5914	P10276	Wald ratio	1	0.939779	1.1747	0.4237	-1.36262	3.24218	2.55942	0.255988	25.5895	multiple sclerosis	TRUE
Monocyte count || id:GCST90002340	multiple sclerosis || id:ieu-b-18	ENSG00000132170	HGNC:9236	PPARG	peroxisome proliferator activated receptor gamma	5468	P37231	Wald ratio	1	1.17961	0.728297	0.1053	-0.247851	2.60708	3.25311	0.780476	13.5593	multiple sclerosis	TRUE
Monocyte count || id:GCST90002340	multiple sclerosis || id:ieu-b-18	ENSG00000132437	HGNC:2719	DDC	dopa decarboxylase	1644	P20711	Wald ratio	1	0.0432584	0.627051	0.945	-1.18576	1.27228	1.04421	0.305513	3.56898	multiple sclerosis	FALSE
Monocyte count || id:GCST90002340	multiple sclerosis || id:ieu-b-18	ENSG00000134545	HGNC:6374	KLRC1	killer cell lectin like receptor C1	3821	P26715	Wald ratio	1	0.49075	0.579647	0.397198	-0.645359	1.62686	1.63354	0.524474	5.08786	multiple sclerosis	FALSE
Monocyte count || id:GCST90002340	multiple sclerosis || id:ieu-b-18	ENSG00000136160	HGNC:3180	EDNRB	endothelin receptor type B	1910	P24530	Wald ratio	1	1.35128	1.57594	0.391199	-1.73756	4.44013	3.86238	0.175949	84.7858	multiple sclerosis	TRUE
Monocyte count || id:GCST90002340	multiple sclerosis || id:ieu-b-18	ENSG00000136238	HGNC:9801	RAC1	Rac family small GTPase 1	5879	P63000	Wald ratio	1	-1.36855	1.9848	0.4905	-5.25875	2.52166	0.254476	0.00520179	12.4492	multiple sclerosis	TRUE
Monocyte count || id:GCST90002340	multiple sclerosis || id:ieu-b-18	ENSG00000138735	HGNC:8784	PDE5A	phosphodiesterase 5A	8654	O76074	Wald ratio	1	-0.585864	1.45107	0.686399	-3.42996	2.25823	0.556625	0.0323882	9.56617	multiple sclerosis	TRUE
Monocyte count || id:GCST90002340	multiple sclerosis || id:ieu-b-18	ENSG00000139515	HGNC:6107	PDX1	pancreatic and duodenal homeobox 1	3651	P52945	Wald ratio	1	0.912116	0.673435	0.175601	-0.407816	2.23205	2.48959	0.665101	9.31894	multiple sclerosis	FALSE
Monocyte count || id:GCST90002340	multiple sclerosis || id:ieu-b-18	ENSG00000142208	HGNC:391	AKT1	AKT serine/threonine kinase 1	207	P31749	Wald ratio	1	2.2486	1.74719	0.198101	-1.17589	5.67308	9.47442	0.308545	290.929	multiple sclerosis	TRUE
Monocyte count || id:GCST90002340	multiple sclerosis || id:ieu-b-18	ENSG00000143387	HGNC:2536	CTSK	cathepsin K	1513	P43235	Wald ratio	1	-1.13365	0.514379	0.0275296	-2.14184	-0.12547	0.321855	0.117439	0.882082	multiple sclerosis	TRUE
Monocyte count || id:GCST90002340	multiple sclerosis || id:ieu-b-18	ENSG00000143393	HGNC:8984	PI4KB	phosphatidylinositol 4-kinase beta	5298	Q9UBF8	Wald ratio	1	-0.646718	0.770544	0.401301	-2.15699	0.863549	0.523762	0.115673	2.37156	multiple sclerosis	TRUE
Monocyte count || id:GCST90002340	multiple sclerosis || id:ieu-b-18	ENSG00000146648	HGNC:3236	EGFR	epidermal growth factor receptor	1956	P00533	Wald ratio	1	-1.32334	1.37804	0.336901	-4.0243	1.37762	0.266244	0.0178759	3.96544	multiple sclerosis	TRUE
Monocyte count || id:GCST90002340	multiple sclerosis || id:ieu-b-18	ENSG00000149451	HGNC:15478	ADAM33	ADAM metallopeptidase domain 33	80332	Q9BZ11	Wald ratio	1	-1.53572	1.4245	0.281001	-4.32774	1.2563	0.215301	0.0131974	3.51242	multiple sclerosis	FALSE
Monocyte count || id:GCST90002340	multiple sclerosis || id:ieu-b-18	ENSG00000150907	HGNC:3819	FOXO1	forkhead box O1	2308	Q12778	Wald ratio	1	-0.506861	0.61494	0.4098	-1.71214	0.69842	0.602383	0.180479	2.01057	multiple sclerosis	TRUE
Monocyte count || id:GCST90002340	multiple sclerosis || id:ieu-b-18	ENSG00000151090	HGNC:11799	THRB	thyroid hormone receptor beta	7068	P10828	Wald ratio	1	-2.40815	0.999872	0.0160201	-4.3679	-0.4484	0.0899817	0.0126779	0.638649	multiple sclerosis	TRUE
Monocyte count || id:GCST90002340	multiple sclerosis || id:ieu-b-18	ENSG00000157404	HGNC:6342	KIT	KIT proto-oncogene, receptor tyrosine kinase	3815	P10721	Wald ratio	1	0.953834	1.00567	0.342898	-1.01728	2.92495	2.59564	0.361576	18.6333	multiple sclerosis	TRUE
Monocyte count || id:GCST90002340	multiple sclerosis || id:ieu-b-18	ENSG00000158859	HGNC:220	ADAMTS4	ADAM metallopeptidase with thrombospondin type 1 motif 4	9507	O75173	Wald ratio	1	-0.0269414	1.16816	0.9816	-2.31654	2.26266	0.973418	0.0986144	9.60857	multiple sclerosis	FALSE
Monocyte count || id:GCST90002340	multiple sclerosis || id:ieu-b-18	ENSG00000159164	HGNC:20566	SV2A	synaptic vesicle glycoprotein 2A	9900	Q7L0J3	Wald ratio	1	-1.39284	1.17159	0.234499	-3.68916	0.903474	0.248368	0.024993	2.46816	multiple sclerosis	FALSE
Monocyte count || id:GCST90002340	multiple sclerosis || id:ieu-b-18	ENSG00000159224	HGNC:4270	GIP	gastric inhibitory polypeptide	2695	P09681	Wald ratio	1	0.346691	1.5125	0.8187	-2.6178	3.31118	1.41438	0.0729632	27.4175	multiple sclerosis	FALSE
Monocyte count || id:GCST90002340	multiple sclerosis || id:ieu-b-18	ENSG00000160703	HGNC:29890	NLRX1	NLR family member X1	79671	Q86UT6	Wald ratio	1	0.351162	1.21081	0.7718	-2.02203	2.72436	1.42072	0.132386	15.2466	multiple sclerosis	FALSE
Monocyte count || id:GCST90002340	multiple sclerosis || id:ieu-b-18	ENSG00000160712	HGNC:6019	IL6R	interleukin 6 receptor	3570	P08887	Wald ratio	1	-2.04829	0.958335	0.0325699	-3.92663	-0.169957	0.128955	0.01971	0.843701	multiple sclerosis	TRUE
Monocyte count || id:GCST90002340	multiple sclerosis || id:ieu-b-18	ENSG00000160791	HGNC:1606	CCR5	C-C motif chemokine receptor 5	1234	P51681	Wald ratio	1	-1.15499	0.714937	0.1062	-2.55627	0.246287	0.315061	0.0775939	1.27927	multiple sclerosis	TRUE
Monocyte count || id:GCST90002340	multiple sclerosis || id:ieu-b-18	ENSG00000161638	HGNC:6141	ITGA5	integrin subunit alpha 5	3678	P08648	Wald ratio	1	-3.42653	5.80047	0.554699	-14.7955	7.94239	0.0324994	3.75331e-07	2814.08	multiple sclerosis	TRUE
Monocyte count || id:GCST90002340	multiple sclerosis || id:ieu-b-18	ENSG00000161955	HGNC:11928	TNFSF13	TNF superfamily member 13	8741	O75888	Wald ratio	1	1.18792	1.49679	0.427402	-1.74578	4.12162	3.28024	0.174508	61.659	multiple sclerosis	TRUE
Monocyte count || id:GCST90002340	multiple sclerosis || id:ieu-b-18	ENSG00000162692	HGNC:12663	VCAM1	vascular cell adhesion molecule 1	7412	P19320	Wald ratio	1	0.450272	0.958155	0.6384	-1.42771	2.32826	1.56874	0.239857	10.26	multiple sclerosis	TRUE
Monocyte count || id:GCST90002340	multiple sclerosis || id:ieu-b-18	ENSG00000162747	HGNC:3620	FCGR3B	Fc gamma receptor IIIb	2215	O75015	Wald ratio	1	5.8352	8.40455	0.4875	-10.6377	22.3081	342.132	2.39938e-05	4.87852e+09	multiple sclerosis	TRUE
Monocyte count || id:GCST90002340	multiple sclerosis || id:ieu-b-18	ENSG00000163131	HGNC:2545	CTSS	cathepsin S	1520	P25774	Wald ratio	1	-1.25555	0.582549	0.0311401	-2.39735	-0.113759	0.284918	0.0909587	0.892473	multiple sclerosis	TRUE
Monocyte count || id:GCST90002340	multiple sclerosis || id:ieu-b-18	ENSG00000163823	HGNC:1602	CCR1	C-C motif chemokine receptor 1	1230	P32246	Wald ratio	1	1.04319	0.551301	0.0584605	-0.0373624	2.12374	2.83825	0.963327	8.36235	multiple sclerosis	TRUE
Monocyte count || id:GCST90002340	multiple sclerosis || id:ieu-b-18	ENSG00000164362	HGNC:11730	TERT	telomerase reverse transcriptase	7015	O14746	Wald ratio	1	-1.14461	3.49657	0.743401	-7.99789	5.70866	0.318347	0.000336173	301.467	multiple sclerosis	TRUE
Monocyte count || id:GCST90002340	multiple sclerosis || id:ieu-b-18	ENSG00000164400	HGNC:2434	CSF2	colony stimulating factor 2	1437	P04141	Wald ratio	1	3.55963	1.07909	0.000971229	1.44461	5.67465	35.1503	4.24021	291.387	multiple sclerosis	TRUE
Monocyte count || id:GCST90002340	multiple sclerosis || id:ieu-b-18	ENSG00000164509	HGNC:18969	IL31RA	interleukin 31 receptor A	133396	Q8NI17	Wald ratio	1	-2.74188	1.39852	0.0499303	-5.48297	-0.000784452	0.0644492	0.00415696	0.999216	multiple sclerosis	TRUE
Monocyte count || id:GCST90002340	multiple sclerosis || id:ieu-b-18	ENSG00000165025	HGNC:11491	SYK	spleen associated tyrosine kinase	6850	P43405	Wald ratio	1	-2.54788	1.13516	0.0247999	-4.7728	-0.32296	0.0782473	0.00845666	0.724003	multiple sclerosis	TRUE
Monocyte count || id:GCST90002340	multiple sclerosis || id:ieu-b-18	ENSG00000168610	HGNC:11364	STAT3	signal transducer and activator of transcription 3	6774	P40763	Wald ratio	1	2.73202	1.36992	0.0461204	0.0469738	5.41706	15.3638	1.04809	225.216	multiple sclerosis	TRUE
Monocyte count || id:GCST90002340	multiple sclerosis || id:ieu-b-18	ENSG00000168615	HGNC:216	ADAM9	ADAM metallopeptidase domain 9	8754	Q13443	Wald ratio	1	-2.95431	2.17617	0.1746	-7.21962	1.31099	0.0521144	0.000732084	3.70984	multiple sclerosis	TRUE
Monocyte count || id:GCST90002340	multiple sclerosis || id:ieu-b-18	ENSG00000168918	HGNC:6079	INPP5D	inositol polyphosphate-5-phosphatase D	3635	Q92835	Wald ratio	1	4.22823	1.26044	0.0007949	1.75777	6.69869	68.5957	5.79947	811.346	multiple sclerosis	TRUE
Monocyte count || id:GCST90002340	multiple sclerosis || id:ieu-b-18	ENSG00000169442	HGNC:1804	CD52	CD52 molecule	1043	P31358	Wald ratio	1	-0.17247	0.741192	0.816	-1.62521	1.28027	0.841584	0.196871	3.5976	multiple sclerosis	TRUE
Monocyte count || id:GCST90002340	multiple sclerosis || id:ieu-b-18	ENSG00000169919	HGNC:4696	GUSB	glucuronidase beta	2990	P08236	Wald ratio	1	1.0111	1.25193	0.419302	-1.44268	3.46489	2.74862	0.236293	31.9728	multiple sclerosis	FALSE
Monocyte count || id:GCST90002340	multiple sclerosis || id:ieu-b-18	ENSG00000171132	HGNC:9401	PRKCE	protein kinase C epsilon	5581	Q02156	Wald ratio	1	1.12683	0.976246	0.2484	-0.786616	3.04027	3.08585	0.455383	20.9109	multiple sclerosis	TRUE
Monocyte count || id:GCST90002340	multiple sclerosis || id:ieu-b-18	ENSG00000171552	HGNC:992	BCL2L1	BCL2 like 1	598	Q07817	Wald ratio	1	-0.0310324	0.85068	0.9709	-1.69837	1.6363	0.969444	0.182982	5.13614	multiple sclerosis	TRUE
Monocyte count || id:GCST90002340	multiple sclerosis || id:ieu-b-18	ENSG00000171608	HGNC:8977	PIK3CD	phosphatidylinositol-4,5-bisphosphate 3-kinase catalytic subunit delta	5293	O00329	Wald ratio	1	0.682654	0.742212	0.3577	-0.772081	2.13739	1.97912	0.462051	8.47727	multiple sclerosis	FALSE
Monocyte count || id:GCST90002340	multiple sclerosis || id:ieu-b-18	ENSG00000171791	HGNC:990	BCL2	BCL2 apoptosis regulator	596	P10415	Wald ratio	1	-0.163241	1.09601	0.8816	-2.31142	1.98494	0.849387	0.0991206	7.27859	multiple sclerosis	TRUE
Monocyte count || id:GCST90002340	multiple sclerosis || id:ieu-b-18	ENSG00000172156	HGNC:10610	CCL11	C-C motif chemokine ligand 11	6356	P51671	Wald ratio	1	0.948528	1.08523	0.3821	-1.17853	3.07558	2.58191	0.307732	21.6625	multiple sclerosis	TRUE
Monocyte count || id:GCST90002340	multiple sclerosis || id:ieu-b-18	ENSG00000173083	HGNC:5164	HPSE	heparanase	10855	Q9Y251	Wald ratio	1	-0.846138	1.05197	0.421201	-2.90799	1.21571	0.429069	0.0545853	3.3727	multiple sclerosis	FALSE
Monocyte count || id:GCST90002340	multiple sclerosis || id:ieu-b-18	ENSG00000173585	HGNC:1610	CCR9	C-C motif chemokine receptor 9	10803	P51686	Wald ratio	1	1.33038	0.625863	0.0335302	0.103691	2.55707	3.78249	1.10926	12.898	multiple sclerosis	TRUE
Monocyte count || id:GCST90002340	multiple sclerosis || id:ieu-b-18	ENSG00000173757	HGNC:11367	STAT5B	signal transducer and activator of transcription 5B	6777	P51692	Wald ratio	1	1.86353	1.41839	0.1889	-0.916502	4.64357	6.44648	0.399915	103.915	multiple sclerosis	TRUE
Monocyte count || id:GCST90002340	multiple sclerosis || id:ieu-b-18	ENSG00000174059	HGNC:1662	CD34	CD34 molecule	947	P28906	Wald ratio	1	-1.82941	1.34256	0.172999	-4.46082	0.802001	0.160508	0.0115528	2.23	multiple sclerosis	TRUE
Monocyte count || id:GCST90002340	multiple sclerosis || id:ieu-b-18	ENSG00000174175	HGNC:10721	SELP	selectin P	6403	P16109	Inverse variance weighted	2	-0.877912	0.856681	0.305466	-2.55701	0.801183	0.41565	0.0775365	2.22817	multiple sclerosis	TRUE
Monocyte count || id:GCST90002340	multiple sclerosis || id:ieu-b-18	ENSG00000174600	HGNC:2121	CMKLR1	chemerin chemokine-like receptor 1	1240	Q99788	Wald ratio	1	-0.0316247	0.607744	0.9585	-1.2228	1.15955	0.96887	0.294404	3.18851	multiple sclerosis	TRUE
Monocyte count || id:GCST90002340	multiple sclerosis || id:ieu-b-18	ENSG00000175591	HGNC:8541	P2RY2	purinergic receptor P2Y2	5029	P41231	Wald ratio	1	0.111218	1.23944	0.9285	-2.31808	2.54052	1.11764	0.0984625	12.6862	multiple sclerosis	TRUE
Monocyte count || id:GCST90002340	multiple sclerosis || id:ieu-b-18	ENSG00000177663	HGNC:5985	IL17RA	interleukin 17 receptor A	23765	Q96F46	Wald ratio	1	0.176078	0.55977	0.7531	-0.921071	1.27323	1.19253	0.398092	3.57237	multiple sclerosis	TRUE
Monocyte count || id:GCST90002340	multiple sclerosis || id:ieu-b-18	ENSG00000178623	HGNC:4492	GPR35	G protein-coupled receptor 35	2859	Q9HC97	Wald ratio	1	-1.32762	0.767657	0.0837301	-2.83223	0.17699	0.265108	0.0588816	1.19362	multiple sclerosis	FALSE
Monocyte count || id:GCST90002340	multiple sclerosis || id:ieu-b-18	ENSG00000179295	HGNC:9644	PTPN11	protein tyrosine phosphatase non-receptor type 11	5781	Q06124	Wald ratio	1	1.43041	0.433634	0.000971476	0.580488	2.28033	4.18041	1.78691	9.77992	multiple sclerosis	FALSE
Monocyte count || id:GCST90002340	multiple sclerosis || id:ieu-b-18	ENSG00000179921	HGNC:19680	GPBAR1	G protein-coupled bile acid receptor 1	151306	Q8TDU6	Wald ratio	1	-0.224151	0.742375	0.7627	-1.67921	1.2309	0.799195	0.186522	3.42432	multiple sclerosis	FALSE
Monocyte count || id:GCST90002340	multiple sclerosis || id:ieu-b-18	ENSG00000179934	HGNC:1609	CCR8	C-C motif chemokine receptor 8	1237	P51685	Wald ratio	1	1.05805	1.343	0.4308	-1.57423	3.69033	2.88074	0.207167	40.0579	multiple sclerosis	TRUE
Monocyte count || id:GCST90002340	multiple sclerosis || id:ieu-b-18	ENSG00000180210	HGNC:3535	F2	coagulation factor II, thrombin	2147	P00734	Wald ratio	1	3.77759	1.04449	0.00029839	1.7304	5.82479	43.7106	5.64288	338.589	multiple sclerosis	TRUE
Monocyte count || id:GCST90002340	multiple sclerosis || id:ieu-b-18	ENSG00000180871	HGNC:6027	CXCR2	C-X-C motif chemokine receptor 2	3579	P25025	Wald ratio	1	-0.693946	0.803879	0.388002	-2.26955	0.881656	0.499601	0.103359	2.4149	multiple sclerosis	TRUE
Monocyte count || id:GCST90002340	multiple sclerosis || id:ieu-b-18	ENSG00000182578	HGNC:2433	CSF1R	colony stimulating factor 1 receptor	1436	P07333	Wald ratio	1	-0.193882	1.36805	0.8873	-2.87525	2.48749	0.823755	0.0564019	12.031	multiple sclerosis	TRUE
Monocyte count || id:GCST90002340	multiple sclerosis || id:ieu-b-18	ENSG00000183023	HGNC:11068	SLC8A1	solute carrier family 8 member A1	6546	P32418	Wald ratio	1	2.78316	1.5927	0.0805601	-0.338537	5.90487	16.1701	0.712813	366.818	multiple sclerosis	FALSE
Monocyte count || id:GCST90002340	multiple sclerosis || id:ieu-b-18	ENSG00000183625	HGNC:1604	CCR3	C-C motif chemokine receptor 3	1232	P51677	Wald ratio	1	0.197154	0.483747	0.6836	-0.750991	1.1453	1.21793	0.471899	3.14338	multiple sclerosis	TRUE
Monocyte count || id:GCST90002340	multiple sclerosis || id:ieu-b-18	ENSG00000184371	HGNC:2432	CSF1	colony stimulating factor 1	1435	P09603	Wald ratio	1	-2.26809	1.54887	0.143099	-5.30387	0.7677	0.10351	0.00497229	2.1548	multiple sclerosis	TRUE
Monocyte count || id:GCST90002340	multiple sclerosis || id:ieu-b-18	ENSG00000188404	HGNC:10720	SELL	selectin L	6402	P14151	Wald ratio	1	-3.06287	1.03751	0.00315594	-5.0964	-1.02935	0.0467531	0.00611872	0.357241	multiple sclerosis	TRUE
Monocyte count || id:GCST90002340	multiple sclerosis || id:ieu-b-18	ENSG00000196126	HGNC:4948	HLA-DRB1	major histocompatibility complex, class II, DR beta 1	3123	P01911	Wald ratio	1	-13.7792	1.22284	1.88492e-29	-16.1759	-11.3824	1.03701e-06	9.43795e-08	1.13943e-05	multiple sclerosis	TRUE
Monocyte count || id:GCST90002340	multiple sclerosis || id:ieu-b-18	ENSG00000196230	HGNC:20778	TUBB	tubulin beta class I	203068	P07437	Wald ratio	1	-1.87339	0.558628	0.000797805	-2.9683	-0.778479	0.153602	0.0513906	0.459104	multiple sclerosis	TRUE
Monocyte count || id:GCST90002340	multiple sclerosis || id:ieu-b-18	ENSG00000196262	HGNC:9253	PPIA	peptidylprolyl isomerase A	5478	P62937	Wald ratio	1	-2.15864	1.22037	0.07692	-4.55056	0.233281	0.115482	0.0105613	1.26274	multiple sclerosis	FALSE
Monocyte count || id:GCST90002340	multiple sclerosis || id:ieu-b-18	ENSG00000196396	HGNC:9642	PTPN1	protein tyrosine phosphatase non-receptor type 1	5770	P18031	Wald ratio	1	1.6474	0.800608	0.03962	0.0782108	3.21659	5.19347	1.08135	24.943	multiple sclerosis	FALSE
Monocyte count || id:GCST90002340	multiple sclerosis || id:ieu-b-18	ENSG00000196735	HGNC:4942	HLA-DQA1	major histocompatibility complex, class II, DQ alpha 1	3117	P01909	Wald ratio	1	7.15454	2.20338	0.001166	2.83591	11.4732	1279.91	17.0459	96102.9	multiple sclerosis	TRUE
Monocyte count || id:GCST90002340	multiple sclerosis || id:ieu-b-18	ENSG00000197272	HGNC:19157	IL27	interleukin 27	246778	Q8NEV9	Wald ratio	1	-0.0489384	1.69012	0.9769	-3.36157	3.26369	0.95224	0.0346808	26.1459	multiple sclerosis	TRUE
Monocyte count || id:GCST90002340	multiple sclerosis || id:ieu-b-18	ENSG00000197635	HGNC:3009	DPP4	dipeptidyl peptidase 4	1803	P27487	Wald ratio	1	-1.65872	1.39255	0.233599	-4.38811	1.07068	0.190383	0.0124242	2.91735	multiple sclerosis	TRUE
Monocyte count || id:GCST90002340	multiple sclerosis || id:ieu-b-18	ENSG00000198121	HGNC:3166	LPAR1	lysophosphatidic acid receptor 1	1902	Q92633	Inverse variance weighted	2	0.632935	0.490833	0.19722	-0.329098	1.59497	1.88313	0.719573	4.92817	multiple sclerosis	FALSE
Monocyte count || id:GCST90002340	multiple sclerosis || id:ieu-b-18	ENSG00000203710	HGNC:2334	CR1	complement C3b/C4b receptor 1 (Knops blood group)	1378	P17927	Wald ratio	1	-5.3158	1.40657	0.000157296	-8.07269	-2.55892	0.00491333	0.000311944	0.0773883	multiple sclerosis	TRUE
Monocyte count || id:GCST90002340	multiple sclerosis || id:ieu-b-18	ENSG00000203747	HGNC:3619	FCGR3A	Fc gamma receptor IIIa	2214	P08637	Wald ratio	1	-5.15822	3.04769	0.0905503	-11.1317	0.815251	0.00575192	1.46409e-05	2.25974	multiple sclerosis	TRUE
Monocyte count || id:GCST90002340	multiple sclerosis || id:ieu-b-18	ENSG00000204231	HGNC:10478	RXRB	retinoid X receptor beta	6257	P28702	Wald ratio	1	5.91407	1.21773	1.19401e-06	3.52732	8.30083	370.211	34.0326	4027.2	multiple sclerosis	FALSE
Monocyte count || id:GCST90002340	multiple sclerosis || id:ieu-b-18	ENSG00000204256	HGNC:1103	BRD2	bromodomain containing 2	6046	P25440	Wald ratio	1	-13.4753	1.45285	1.77561e-20	-16.3229	-10.6277	1.40528e-06	8.1483e-08	2.42357e-05	multiple sclerosis	FALSE
Monocyte count || id:GCST90002340	multiple sclerosis || id:ieu-b-18	ENSG00000204305	HGNC:320	AGER	advanced glycosylation end-product specific receptor	177	Q15109	Wald ratio	1	1.43097	0.392221	0.000263895	0.66222	2.19973	4.18277	1.93909	9.02255	multiple sclerosis	TRUE
Monocyte count || id:GCST90002340	multiple sclerosis || id:ieu-b-18	ENSG00000204681	HGNC:4070	GABBR1	gamma-aminobutyric acid type B receptor subunit 1	2550	Q9UBS5	Inverse variance weighted	2	-1.87141	0.791712	0.0180909	-3.42317	-0.319655	0.153906	0.032609	0.726399	multiple sclerosis	FALSE
Monocyte count || id:GCST90002340	multiple sclerosis || id:ieu-b-18	ENSG00000213694	HGNC:3167	S1PR3	sphingosine-1-phosphate receptor 3	1903	Q99500	Wald ratio	1	-1.19941	0.894578	0.18	-2.95278	0.553964	0.301372	0.0521944	1.74014	multiple sclerosis	TRUE
Monocyte count || id:GCST90002340	multiple sclerosis || id:ieu-b-18	ENSG00000213809	HGNC:18788	KLRK1	killer cell lectin like receptor K1	22914	P26718	Wald ratio	1	-0.237114	0.835634	0.7766	-1.87496	1.40073	0.788901	0.153362	4.05816	multiple sclerosis	TRUE
Monocyte count || id:GCST90002340	multiple sclerosis || id:ieu-b-18	ENSG00000226979	HGNC:6709	LTA	lymphotoxin alpha	4049	P01374	Wald ratio	1	5.55339	0.516651	6.00305e-27	4.54075	6.56602	258.11	93.7611	710.538	multiple sclerosis	TRUE
Monocyte count || id:GCST90002340	multiple sclerosis || id:ieu-b-18	ENSG00000232810	HGNC:11892	TNF	tumor necrosis factor	7124	P01375	Wald ratio	1	-0.580843	1.17949	0.6224	-2.89265	1.73096	0.559427	0.0554294	5.64607	multiple sclerosis	TRUE
Monocyte count || id:GCST90002340	multiple sclerosis || id:ieu-b-18	ENSG00000242252	HGNC:1043	BGLAP	bone gamma-carboxyglutamate protein	632	P02818	Wald ratio	1	-0.956402	1.23073	0.4371	-3.36864	1.45583	0.384273	0.0344365	4.28805	multiple sclerosis	TRUE
Monocyte count || id:GCST90002340	multiple sclerosis || id:ieu-b-18	ENSG00000254087	HGNC:6735	LYN	LYN proto-oncogene, Src family tyrosine kinase	4067	P07948	Wald ratio	1	-0.238328	1.10872	0.8298	-2.41141	1.93476	0.787944	0.0896883	6.92237	multiple sclerosis	FALSE
Monocyte count || id:GCST90002340	multiple sclerosis || id:ieu-b-18	ENSG00000267534	HGNC:3169	S1PR2	sphingosine-1-phosphate receptor 2	9294	O95136	Wald ratio	1	-1.05929	1.53204	0.489301	-4.06209	1.94352	0.346703	0.0172131	6.98326	multiple sclerosis	FALSE
Myeloid white cell count || id:ebi-a-GCST004626	Eczema || id:GCST90244787	ENSG00000005381	HGNC:7218	MPO	myeloperoxidase	4353	P05164	Wald ratio	1	0.20675	0.189512	0.275289	-0.164692	0.578193	1.22968	0.848155	1.78281	eczema	TRUE
Myeloid white cell count || id:ebi-a-GCST004626	Eczema || id:GCST90244787	ENSG00000005844	HGNC:6148	ITGAL	integrin subunit alpha L	3683	P20701	Wald ratio	1	0.416221	0.326317	0.202127	-0.223359	1.0558	1.51622	0.799827	2.87428	eczema	TRUE
Myeloid white cell count || id:ebi-a-GCST004626	Eczema || id:GCST90244787	ENSG00000063176	HGNC:18859	SPHK2	sphingosine kinase 2	56848	Q9NRA0	Wald ratio	1	0.180612	0.274357	0.510337	-0.357126	0.718351	1.19795	0.699684	2.05105	eczema	TRUE
Myeloid white cell count || id:ebi-a-GCST004626	Eczema || id:GCST90244787	ENSG00000069702	HGNC:11774	TGFBR3	transforming growth factor beta receptor 3	7049	Q03167	Wald ratio	1	0.204952	0.297534	0.490927	-0.378214	0.788118	1.22747	0.685084	2.19925	eczema	TRUE
Myeloid white cell count || id:ebi-a-GCST004626	Eczema || id:GCST90244787	ENSG00000072694	HGNC:3618	FCGR2B	Fc gamma receptor IIb	2213	P31994	Wald ratio	1	0.758849	0.400178	0.0579235	-0.0255009	1.5432	2.13582	0.974821	4.67953	eczema	TRUE
Myeloid white cell count || id:ebi-a-GCST004626	Eczema || id:GCST90244787	ENSG00000081041	HGNC:4603	CXCL2	C-X-C motif chemokine ligand 2	2920	P19875	Wald ratio	1	0.212319	0.106969	0.0471595	0.00265974	0.421979	1.23654	1.00266	1.52498	eczema	TRUE
Myeloid white cell count || id:ebi-a-GCST004626	Eczema || id:GCST90244787	ENSG00000102524	HGNC:11929	TNFSF13B	TNF superfamily member 13b	10673	Q9Y275	Wald ratio	1	0.27051	0.516689	0.600595	-0.7422	1.28322	1.31063	0.476066	3.60824	eczema	TRUE
Myeloid white cell count || id:ebi-a-GCST004626	Eczema || id:GCST90244787	ENSG00000104938	HGNC:13523	CLEC4M	C-type lectin domain family 4 member M	10332	Q9H2X3	Wald ratio	1	-0.359264	0.32042	0.262191	-0.987288	0.26876	0.69819	0.372586	1.30834	eczema	TRUE
Myeloid white cell count || id:ebi-a-GCST004626	Eczema || id:GCST90244787	ENSG00000105810	HGNC:1777	CDK6	cyclin dependent kinase 6	1021	Q00534	Wald ratio	1	-0.00507546	0.11379	0.964423	-0.228104	0.217953	0.994937	0.796041	1.24353	eczema	FALSE
Myeloid white cell count || id:ebi-a-GCST004626	Eczema || id:GCST90244787	ENSG00000107738	HGNC:30085	VSIR	V-set immunoregulatory receptor	64115	Q9H7M9	Wald ratio	1	-0.18929	0.2836	0.504482	-0.745146	0.366566	0.827546	0.474665	1.44277	eczema	FALSE
Myeloid white cell count || id:ebi-a-GCST004626	Eczema || id:GCST90244787	ENSG00000115232	HGNC:6140	ITGA4	integrin subunit alpha 4	3676	P13612	Wald ratio	1	-0.238734	0.168222	0.155851	-0.568449	0.0909804	0.787624	0.566403	1.09525	eczema	TRUE
Myeloid white cell count || id:ebi-a-GCST004626	Eczema || id:GCST90244787	ENSG00000116678	HGNC:6554	LEPR	leptin receptor	3953	P48357	Wald ratio	1	0.00717723	0.234694	0.975603	-0.452822	0.467177	1.0072	0.635831	1.59548	eczema	TRUE
Myeloid white cell count || id:ebi-a-GCST004626	Eczema || id:GCST90244787	ENSG00000117394	HGNC:11005	SLC2A1	solute carrier family 2 member 1	6513	P11166	Wald ratio	1	0.956423	0.309251	0.00198339	0.350291	1.56255	2.60237	1.41948	4.77099	eczema	FALSE
Myeloid white cell count || id:ebi-a-GCST004626	Eczema || id:GCST90244787	ENSG00000119535	HGNC:2439	CSF3R	colony stimulating factor 3 receptor	1441	Q99062	Wald ratio	1	0.129383	0.232758	0.578299	-0.326823	0.58559	1.13813	0.721211	1.79605	eczema	TRUE
Myeloid white cell count || id:ebi-a-GCST004626	Eczema || id:GCST90244787	ENSG00000122025	HGNC:3765	FLT3	fms related receptor tyrosine kinase 3	2322	P36888	Wald ratio	1	-0.127426	0.25429	0.616297	-0.625834	0.370982	0.880358	0.534815	1.44916	eczema	TRUE
Myeloid white cell count || id:ebi-a-GCST004626	Eczema || id:GCST90244787	ENSG00000125910	HGNC:3170	S1PR4	sphingosine-1-phosphate receptor 4	8698	O95977	Wald ratio	1	-0.217297	0.166123	0.190856	-0.542898	0.108304	0.804691	0.581062	1.11439	eczema	FALSE
Myeloid white cell count || id:ebi-a-GCST004626	Eczema || id:GCST90244787	ENSG00000130816	HGNC:2976	DNMT1	DNA methyltransferase 1	1786	P26358	Wald ratio	1	-0.303432	0.335525	0.36581	-0.961062	0.354198	0.73828	0.382487	1.42504	eczema	FALSE
Myeloid white cell count || id:ebi-a-GCST004626	Eczema || id:GCST90244787	ENSG00000131747	HGNC:11989	TOP2A	DNA topoisomerase II alpha	7153	P11388	Wald ratio	1	0.191035	0.214237	0.372555	-0.22887	0.61094	1.2105	0.795432	1.84216	eczema	TRUE
Myeloid white cell count || id:ebi-a-GCST004626	Eczema || id:GCST90244787	ENSG00000131759	HGNC:9864	RARA	retinoic acid receptor alpha	5914	P10276	Wald ratio	1	0.301724	0.155272	0.0519922	-0.00260876	0.606057	1.35219	0.997395	1.83319	eczema	TRUE
Myeloid white cell count || id:ebi-a-GCST004626	Eczema || id:GCST90244787	ENSG00000134058	HGNC:1778	CDK7	cyclin dependent kinase 7	1022	P50613	Wald ratio	1	0.0670911	0.303648	0.825131	-0.52806	0.662242	1.06939	0.589748	1.93913	eczema	FALSE
Myeloid white cell count || id:ebi-a-GCST004626	Eczema || id:GCST90244787	ENSG00000136689	HGNC:6000	IL1RN	interleukin 1 receptor antagonist	3557	P18510	Wald ratio	1	-0.296601	0.242992	0.222229	-0.772866	0.179663	0.74334	0.461688	1.19681	eczema	TRUE
Myeloid white cell count || id:ebi-a-GCST004626	Eczema || id:GCST90244787	ENSG00000138735	HGNC:8784	PDE5A	phosphodiesterase 5A	8654	O76074	Wald ratio	1	0.314771	0.336349	0.349353	-0.344474	0.974015	1.36995	0.708593	2.64856	eczema	TRUE
Myeloid white cell count || id:ebi-a-GCST004626	Eczema || id:GCST90244787	ENSG00000143226	HGNC:3616	FCGR2A	Fc gamma receptor IIa	2212	P12318	Wald ratio	1	-0.255691	0.431163	0.553163	-1.10077	0.589388	0.774381	0.332615	1.80288	eczema	TRUE
Myeloid white cell count || id:ebi-a-GCST004626	Eczema || id:GCST90244787	ENSG00000149485	HGNC:3574	FADS1	fatty acid desaturase 1	3992	O60427	Wald ratio	1	-0.962721	0.357786	0.00712859	-1.66398	-0.261461	0.381852	0.189383	0.769926	eczema	FALSE
Myeloid white cell count || id:ebi-a-GCST004626	Eczema || id:GCST90244787	ENSG00000157404	HGNC:6342	KIT	KIT proto-oncogene, receptor tyrosine kinase	3815	P10721	Wald ratio	1	0.651817	0.307588	0.0340803	0.0489437	1.25469	1.91902	1.05016	3.50675	eczema	TRUE
Myeloid white cell count || id:ebi-a-GCST004626	Eczema || id:GCST90244787	ENSG00000157540	HGNC:3091	DYRK1A	dual specificity tyrosine phosphorylation regulated kinase 1A	1859	Q13627	Wald ratio	1	1.05363	0.315127	0.000827286	0.435978	1.67127	2.86803	1.54647	5.31894	eczema	FALSE
Myeloid white cell count || id:ebi-a-GCST004626	Eczema || id:GCST90244787	ENSG00000162711	HGNC:16400	NLRP3	NLR family pyrin domain containing 3	114548	Q96P20	Wald ratio	1	-0.19946	0.208077	0.337765	-0.60729	0.20837	0.819173	0.544825	1.23167	eczema	TRUE
Myeloid white cell count || id:ebi-a-GCST004626	Eczema || id:GCST90244787	ENSG00000162747	HGNC:3620	FCGR3B	Fc gamma receptor IIIb	2215	O75015	Wald ratio	1	0.6395	0.354419	0.071175	-0.0551621	1.33416	1.89553	0.946332	3.79681	eczema	TRUE
Myeloid white cell count || id:ebi-a-GCST004626	Eczema || id:GCST90244787	ENSG00000164362	HGNC:11730	TERT	telomerase reverse transcriptase	7015	O14746	Wald ratio	1	-0.347541	0.233975	0.137443	-0.806131	0.111049	0.706423	0.446583	1.11745	eczema	TRUE
Myeloid white cell count || id:ebi-a-GCST004626	Eczema || id:GCST90244787	ENSG00000164400	HGNC:2434	CSF2	colony stimulating factor 2	1437	P04141	Wald ratio	1	2.27469	0.348683	6.86055e-11	1.59127	2.95811	9.72492	4.91	19.2615	eczema	TRUE
Myeloid white cell count || id:ebi-a-GCST004626	Eczema || id:GCST90244787	ENSG00000169252	HGNC:286	ADRB2	adrenoceptor beta 2	154	P07550	Wald ratio	1	-0.0898972	0.277335	0.745827	-0.633473	0.453679	0.914025	0.530745	1.57409	eczema	TRUE
Myeloid white cell count || id:ebi-a-GCST004626	Eczema || id:GCST90244787	ENSG00000169429	HGNC:6025	CXCL8	C-X-C motif chemokine ligand 8	3576	P10145	Wald ratio	1	0.0161074	0.163006	0.921285	-0.303384	0.335598	1.01624	0.738316	1.39878	eczema	TRUE
Myeloid white cell count || id:ebi-a-GCST004626	Eczema || id:GCST90244787	ENSG00000170425	HGNC:264	ADORA2B	adenosine A2b receptor	136	P29275	Wald ratio	1	-0.154657	0.193114	0.423212	-0.533161	0.223846	0.856709	0.586748	1.25088	eczema	TRUE
Myeloid white cell count || id:ebi-a-GCST004626	Eczema || id:GCST90244787	ENSG00000179295	HGNC:9644	PTPN11	protein tyrosine phosphatase non-receptor type 11	5781	Q06124	Wald ratio	1	-0.740644	0.252439	0.00334675	-1.23543	-0.245864	0.476807	0.290711	0.782029	eczema	FALSE
Myeloid white cell count || id:ebi-a-GCST004626	Eczema || id:GCST90244787	ENSG00000179921	HGNC:19680	GPBAR1	G protein-coupled bile acid receptor 1	151306	Q8TDU6	Wald ratio	1	0.145173	0.293653	0.621044	-0.430386	0.720733	1.15624	0.650258	2.05594	eczema	FALSE
Myeloid white cell count || id:ebi-a-GCST004626	Eczema || id:GCST90244787	ENSG00000184588	HGNC:8781	PDE4B	phosphodiesterase 4B	5142	Q07343	Wald ratio	1	0.359665	0.293573	0.220526	-0.215738	0.935069	1.43285	0.805946	2.54739	eczema	FALSE
Myeloid white cell count || id:ebi-a-GCST004626	Eczema || id:GCST90244787	ENSG00000196126	HGNC:4948	HLA-DRB1	major histocompatibility complex, class II, DR beta 1	3123	P01911	Wald ratio	1	0.054143	0.95307	0.954697	-1.81387	1.92216	1.05564	0.163021	6.83571	eczema	TRUE
Myeloid white cell count || id:ebi-a-GCST004626	Eczema || id:GCST90244787	ENSG00000196230	HGNC:20778	TUBB	tubulin beta class I	203068	P07437	Wald ratio	1	0.332044	0.241581	0.169298	-0.141455	0.805542	1.39381	0.868095	2.23791	eczema	TRUE
Myeloid white cell count || id:ebi-a-GCST004626	Eczema || id:GCST90244787	ENSG00000196735	HGNC:4942	HLA-DQA1	major histocompatibility complex, class II, DQ alpha 1	3117	P01909	Wald ratio	1	-0.517267	0.280473	0.0651438	-1.06699	0.0324591	0.596147	0.344041	1.03299	eczema	TRUE
Myeloid white cell count || id:ebi-a-GCST004626	Eczema || id:GCST90244787	ENSG00000203747	HGNC:3619	FCGR3A	Fc gamma receptor IIIa	2214	P08637	Wald ratio	1	-0.521973	0.378326	0.167682	-1.26349	0.219547	0.593349	0.282665	1.24551	eczema	TRUE
Myeloid white cell count || id:ebi-a-GCST004626	Eczema || id:GCST90244787	ENSG00000204256	HGNC:1103	BRD2	bromodomain containing 2	6046	P25440	Wald ratio	1	-0.134872	0.19508	0.489333	-0.517228	0.247484	0.873828	0.596171	1.2808	eczema	FALSE
Myeloid white cell count || id:ebi-a-GCST004626	Eczema || id:GCST90244787	ENSG00000204305	HGNC:320	AGER	advanced glycosylation end-product specific receptor	177	Q15109	Wald ratio	1	1.27093	0.232905	4.84618e-08	0.814437	1.72743	3.56417	2.2579	5.62615	eczema	TRUE
Myeloid white cell count || id:ebi-a-GCST004626	Eczema || id:GCST90244787	ENSG00000204681	HGNC:4070	GABBR1	gamma-aminobutyric acid type B receptor subunit 1	2550	Q9UBS5	Wald ratio	1	0.0723754	0.192577	0.707047	-0.305076	0.449827	1.07506	0.737067	1.56804	eczema	FALSE
Myeloid white cell count || id:ebi-a-GCST004626	Eczema || id:GCST90244787	ENSG00000226979	HGNC:6709	LTA	lymphotoxin alpha	4049	P01374	Wald ratio	1	0.0177413	0.229413	0.938359	-0.431909	0.467391	1.0179	0.649268	1.59583	eczema	TRUE
Myeloid white cell count || id:ebi-a-GCST004626	Eczema || id:GCST90244787	ENSG00000232810	HGNC:11892	TNF	tumor necrosis factor	7124	P01375	Wald ratio	1	-2.47254	0.353254	2.5722e-12	-3.16491	-1.78016	0.0843707	0.0422178	0.168612	eczema	TRUE
Myeloid white cell count || id:ebi-a-GCST004626	Eczema || id:GCST90244787	ENSG00000242950	HGNC:13525	ERVW-1	endogenous retrovirus group W member 1, envelope	30816	Q9UQF0	Wald ratio	1	-0.600089	0.32534	0.0651104	-1.23776	0.0375769	0.548763	0.290034	1.03829	eczema	FALSE
Myeloid white cell count || id:ebi-a-GCST004626	Eczema || id:GCST90244787	ENSG00000254087	HGNC:6735	LYN	LYN proto-oncogene, Src family tyrosine kinase	4067	P07948	Wald ratio	1	0.269863	0.317233	0.394948	-0.351913	0.891639	1.30978	0.703341	2.43912	eczema	FALSE
Myeloid white cell count || id:ebi-a-GCST004626	Eczema || id:GCST90244787	ENSG00000267534	HGNC:3169	S1PR2	sphingosine-1-phosphate receptor 2	9294	O95136	Wald ratio	1	0.0398519	0.423598	0.925046	-0.7904	0.870103	1.04066	0.453663	2.38716	eczema	FALSE
Myeloid white cell count || id:ebi-a-GCST004626	Eczema || id:L12_ATOPIC	ENSG00000005381	HGNC:7218	MPO	myeloperoxidase	4353	P05164	Wald ratio	1	0.0366203	0.262343	0.888984	-0.477571	0.550812	1.0373	0.620288	1.73466	eczema	TRUE
Myeloid white cell count || id:ebi-a-GCST004626	Eczema || id:L12_ATOPIC	ENSG00000005844	HGNC:6148	ITGAL	integrin subunit alpha L	3683	P20701	Wald ratio	1	-0.358297	0.575236	0.53337	-1.48576	0.769165	0.698866	0.226331	2.15796	eczema	TRUE
Myeloid white cell count || id:ebi-a-GCST004626	Eczema || id:L12_ATOPIC	ENSG00000063176	HGNC:18859	SPHK2	sphingosine kinase 2	56848	Q9NRA0	Wald ratio	1	0.0691055	0.448176	0.877458	-0.809319	0.94753	1.07155	0.445161	2.57933	eczema	TRUE
Myeloid white cell count || id:ebi-a-GCST004626	Eczema || id:L12_ATOPIC	ENSG00000069702	HGNC:11774	TGFBR3	transforming growth factor beta receptor 3	7049	Q03167	Wald ratio	1	0.784741	0.371847	0.0348253	0.0559199	1.51356	2.19184	1.05751	4.54288	eczema	TRUE
Myeloid white cell count || id:ebi-a-GCST004626	Eczema || id:L12_ATOPIC	ENSG00000072694	HGNC:3618	FCGR2B	Fc gamma receptor IIb	2213	P31994	Wald ratio	1	-0.220413	0.548818	0.687968	-1.2961	0.85527	0.802187	0.273598	2.35201	eczema	TRUE
Myeloid white cell count || id:ebi-a-GCST004626	Eczema || id:L12_ATOPIC	ENSG00000081041	HGNC:4603	CXCL2	C-X-C motif chemokine ligand 2	2920	P19875	Wald ratio	1	0.200477	0.189635	0.290433	-0.171208	0.572162	1.22199	0.842647	1.77209	eczema	TRUE
Myeloid white cell count || id:ebi-a-GCST004626	Eczema || id:L12_ATOPIC	ENSG00000102524	HGNC:11929	TNFSF13B	TNF superfamily member 13b	10673	Q9Y275	Wald ratio	1	0.782644	0.837892	0.350271	-0.859624	2.42491	2.18725	0.423321	11.3012	eczema	TRUE
Myeloid white cell count || id:ebi-a-GCST004626	Eczema || id:L12_ATOPIC	ENSG00000104938	HGNC:13523	CLEC4M	C-type lectin domain family 4 member M	10332	Q9H2X3	Wald ratio	1	-1.42606	0.657575	0.0301081	-2.71491	-0.137213	0.240254	0.0662111	0.871784	eczema	TRUE
Myeloid white cell count || id:ebi-a-GCST004626	Eczema || id:L12_ATOPIC	ENSG00000105810	HGNC:1777	CDK6	cyclin dependent kinase 6	1021	Q00534	Wald ratio	1	-0.159564	0.245899	0.516401	-0.641526	0.322397	0.852515	0.526489	1.38043	eczema	FALSE
Myeloid white cell count || id:ebi-a-GCST004626	Eczema || id:L12_ATOPIC	ENSG00000107738	HGNC:30085	VSIR	V-set immunoregulatory receptor	64115	Q9H7M9	Wald ratio	1	-1.2682	0.462706	0.00612857	-2.1751	-0.361291	0.281339	0.113597	0.696776	eczema	FALSE
Myeloid white cell count || id:ebi-a-GCST004626	Eczema || id:L12_ATOPIC	ENSG00000115232	HGNC:6140	ITGA4	integrin subunit alpha 4	3676	P13612	Wald ratio	1	-0.595124	0.328767	0.0702696	-1.23951	0.0492594	0.551494	0.289527	1.05049	eczema	TRUE
Myeloid white cell count || id:ebi-a-GCST004626	Eczema || id:L12_ATOPIC	ENSG00000116678	HGNC:6554	LEPR	leptin receptor	3953	P48357	Wald ratio	1	-0.103212	0.393745	0.793221	-0.874952	0.668528	0.901936	0.416882	1.95136	eczema	TRUE
Myeloid white cell count || id:ebi-a-GCST004626	Eczema || id:L12_ATOPIC	ENSG00000117394	HGNC:11005	SLC2A1	solute carrier family 2 member 1	6513	P11166	Wald ratio	1	0.222263	0.539945	0.680603	-0.836029	1.28056	1.2489	0.433428	3.59864	eczema	FALSE
Myeloid white cell count || id:ebi-a-GCST004626	Eczema || id:L12_ATOPIC	ENSG00000119535	HGNC:2439	CSF3R	colony stimulating factor 3 receptor	1441	Q99062	Wald ratio	1	0.141302	0.296591	0.633776	-0.440017	0.72262	1.15177	0.644026	2.05982	eczema	TRUE
Myeloid white cell count || id:ebi-a-GCST004626	Eczema || id:L12_ATOPIC	ENSG00000122025	HGNC:3765	FLT3	fms related receptor tyrosine kinase 3	2322	P36888	Wald ratio	1	-0.376952	0.441293	0.392994	-1.24189	0.487982	0.685949	0.288839	1.62902	eczema	TRUE
Myeloid white cell count || id:ebi-a-GCST004626	Eczema || id:L12_ATOPIC	ENSG00000125910	HGNC:3170	S1PR4	sphingosine-1-phosphate receptor 4	8698	O95977	Wald ratio	1	-0.507618	0.402868	0.207665	-1.29724	0.282002	0.601928	0.273285	1.32578	eczema	FALSE
Myeloid white cell count || id:ebi-a-GCST004626	Eczema || id:L12_ATOPIC	ENSG00000130816	HGNC:2976	DNMT1	DNA methyltransferase 1	1786	P26358	Wald ratio	1	-0.321408	0.558369	0.564872	-1.41581	0.772995	0.725127	0.242728	2.16625	eczema	FALSE
Myeloid white cell count || id:ebi-a-GCST004626	Eczema || id:L12_ATOPIC	ENSG00000131747	HGNC:11989	TOP2A	DNA topoisomerase II alpha	7153	P11388	Wald ratio	1	-0.408635	0.424101	0.33528	-1.23987	0.422603	0.664557	0.289421	1.52593	eczema	TRUE
Myeloid white cell count || id:ebi-a-GCST004626	Eczema || id:L12_ATOPIC	ENSG00000131759	HGNC:9864	RARA	retinoic acid receptor alpha	5914	P10276	Wald ratio	1	-0.0905458	0.298402	0.761558	-0.675414	0.494322	0.913433	0.508946	1.63939	eczema	TRUE
Myeloid white cell count || id:ebi-a-GCST004626	Eczema || id:L12_ATOPIC	ENSG00000134058	HGNC:1778	CDK7	cyclin dependent kinase 7	1022	P50613	Wald ratio	1	0.511763	0.599408	0.393226	-0.663076	1.6866	1.66823	0.515264	5.4011	eczema	FALSE
Myeloid white cell count || id:ebi-a-GCST004626	Eczema || id:L12_ATOPIC	ENSG00000136689	HGNC:6000	IL1RN	interleukin 1 receptor antagonist	3557	P18510	Wald ratio	1	0.177461	0.406803	0.662668	-0.619874	0.974795	1.19418	0.538012	2.65062	eczema	TRUE
Myeloid white cell count || id:ebi-a-GCST004626	Eczema || id:L12_ATOPIC	ENSG00000138735	HGNC:8784	PDE5A	phosphodiesterase 5A	8654	O76074	Wald ratio	1	0.109435	0.647067	0.865698	-1.15882	1.37769	1.11565	0.313858	3.96572	eczema	TRUE
Myeloid white cell count || id:ebi-a-GCST004626	Eczema || id:L12_ATOPIC	ENSG00000149485	HGNC:3574	FADS1	fatty acid desaturase 1	3992	O60427	Wald ratio	1	-1.69548	0.486828	0.00049636	-2.64966	-0.741299	0.183511	0.070675	0.476495	eczema	FALSE
Myeloid white cell count || id:ebi-a-GCST004626	Eczema || id:L12_ATOPIC	ENSG00000157404	HGNC:6342	KIT	KIT proto-oncogene, receptor tyrosine kinase	3815	P10721	Wald ratio	1	0.611412	0.54137	0.258738	-0.449673	1.6725	1.84303	0.637837	5.32545	eczema	TRUE
Myeloid white cell count || id:ebi-a-GCST004626	Eczema || id:L12_ATOPIC	ENSG00000157540	HGNC:3091	DYRK1A	dual specificity tyrosine phosphorylation regulated kinase 1A	1859	Q13627	Wald ratio	1	0.760203	0.562261	0.176361	-0.341829	1.86223	2.13871	0.71047	6.43811	eczema	FALSE
Myeloid white cell count || id:ebi-a-GCST004626	Eczema || id:L12_ATOPIC	ENSG00000162711	HGNC:16400	NLRP3	NLR family pyrin domain containing 3	114548	Q96P20	Wald ratio	1	-0.0244462	0.399224	0.951173	-0.806924	0.758032	0.97585	0.446228	2.13407	eczema	TRUE
Myeloid white cell count || id:ebi-a-GCST004626	Eczema || id:L12_ATOPIC	ENSG00000162747	HGNC:3620	FCGR3B	Fc gamma receptor IIIb	2215	O75015	Wald ratio	1	0.0071908	0.556123	0.989683	-1.08281	1.09719	1.00722	0.338643	2.99574	eczema	TRUE
Myeloid white cell count || id:ebi-a-GCST004626	Eczema || id:L12_ATOPIC	ENSG00000164362	HGNC:11730	TERT	telomerase reverse transcriptase	7015	O14746	Wald ratio	1	0.10485	0.389225	0.787637	-0.658032	0.867732	1.11054	0.51787	2.3815	eczema	TRUE
Myeloid white cell count || id:ebi-a-GCST004626	Eczema || id:L12_ATOPIC	ENSG00000164400	HGNC:2434	CSF2	colony stimulating factor 2	1437	P04141	Wald ratio	1	4.86413	0.642674	3.77342e-14	3.60448	6.12377	129.558	36.7627	456.581	eczema	TRUE
Myeloid white cell count || id:ebi-a-GCST004626	Eczema || id:L12_ATOPIC	ENSG00000169252	HGNC:286	ADRB2	adrenoceptor beta 2	154	P07550	Wald ratio	1	0.248728	0.528496	0.637902	-0.787125	1.28458	1.28239	0.455152	3.61315	eczema	TRUE
Myeloid white cell count || id:ebi-a-GCST004626	Eczema || id:L12_ATOPIC	ENSG00000169429	HGNC:6025	CXCL8	C-X-C motif chemokine ligand 8	3576	P10145	Wald ratio	1	-0.614396	0.320494	0.0552344	-1.24256	0.0137723	0.540967	0.288643	1.01387	eczema	TRUE
Myeloid white cell count || id:ebi-a-GCST004626	Eczema || id:L12_ATOPIC	ENSG00000170425	HGNC:264	ADORA2B	adenosine A2b receptor	136	P29275	Wald ratio	1	0.431001	0.377376	0.253412	-0.308655	1.17066	1.5388	0.734434	3.22411	eczema	TRUE
Myeloid white cell count || id:ebi-a-GCST004626	Eczema || id:L12_ATOPIC	ENSG00000177663	HGNC:5985	IL17RA	interleukin 17 receptor A	23765	Q96F46	Wald ratio	1	3.86417	3.02218	0.201037	-2.05931	9.78764	47.6636	0.127542	17812.3	eczema	TRUE
Myeloid white cell count || id:ebi-a-GCST004626	Eczema || id:L12_ATOPIC	ENSG00000179295	HGNC:9644	PTPN11	protein tyrosine phosphatase non-receptor type 11	5781	Q06124	Wald ratio	1	-1.82001	0.416313	1.23265e-05	-2.63598	-1.00403	0.162024	0.0716486	0.366398	eczema	FALSE
Myeloid white cell count || id:ebi-a-GCST004626	Eczema || id:L12_ATOPIC	ENSG00000179921	HGNC:19680	GPBAR1	G protein-coupled bile acid receptor 1	151306	Q8TDU6	Wald ratio	1	0.824395	0.530166	0.119952	-0.214731	1.86352	2.2805	0.806758	6.44639	eczema	FALSE
Myeloid white cell count || id:ebi-a-GCST004626	Eczema || id:L12_ATOPIC	ENSG00000180871	HGNC:6027	CXCR2	C-X-C motif chemokine receptor 2	3579	P25025	Wald ratio	1	-0.19787	0.377052	0.599735	-0.936891	0.541152	0.820477	0.391844	1.71798	eczema	TRUE
Myeloid white cell count || id:ebi-a-GCST004626	Eczema || id:L12_ATOPIC	ENSG00000184588	HGNC:8781	PDE4B	phosphodiesterase 4B	5142	Q07343	Wald ratio	1	-0.697584	0.597201	0.24277	-1.8681	0.472929	0.497786	0.154417	1.60469	eczema	FALSE
Myeloid white cell count || id:ebi-a-GCST004626	Eczema || id:L12_ATOPIC	ENSG00000196126	HGNC:4948	HLA-DRB1	major histocompatibility complex, class II, DR beta 1	3123	P01911	Wald ratio	1	-1.148	0.21754	1.31172e-07	-1.57438	-0.721624	0.31727	0.207136	0.485963	eczema	TRUE
Myeloid white cell count || id:ebi-a-GCST004626	Eczema || id:L12_ATOPIC	ENSG00000196230	HGNC:20778	TUBB	tubulin beta class I	203068	P07437	Wald ratio	1	-0.00303931	0.36086	0.99328	-0.710325	0.704246	0.996965	0.491485	2.02232	eczema	TRUE
Myeloid white cell count || id:ebi-a-GCST004626	Eczema || id:L12_ATOPIC	ENSG00000196735	HGNC:4942	HLA-DQA1	major histocompatibility complex, class II, DQ alpha 1	3117	P01909	Wald ratio	1	0.625437	0.304484	0.0399675	0.0286472	1.22223	1.86906	1.02906	3.39474	eczema	TRUE
Myeloid white cell count || id:ebi-a-GCST004626	Eczema || id:L12_ATOPIC	ENSG00000203747	HGNC:3619	FCGR3A	Fc gamma receptor IIIa	2214	P08637	Wald ratio	1	-0.110588	0.560495	0.843589	-1.20916	0.987982	0.895307	0.298448	2.68581	eczema	TRUE
Myeloid white cell count || id:ebi-a-GCST004626	Eczema || id:L12_ATOPIC	ENSG00000204256	HGNC:1103	BRD2	bromodomain containing 2	6046	P25440	Wald ratio	1	-0.297725	0.349815	0.394718	-0.983363	0.387913	0.742505	0.374051	1.4739	eczema	FALSE
Myeloid white cell count || id:ebi-a-GCST004626	Eczema || id:L12_ATOPIC	ENSG00000204305	HGNC:320	AGER	advanced glycosylation end-product specific receptor	177	Q15109	Wald ratio	1	0.437901	0.361729	0.226058	-0.271088	1.14689	1.54945	0.762549	3.14839	eczema	TRUE
Myeloid white cell count || id:ebi-a-GCST004626	Eczema || id:L12_ATOPIC	ENSG00000204681	HGNC:4070	GABBR1	gamma-aminobutyric acid type B receptor subunit 1	2550	Q9UBS5	Inverse variance weighted	2	-0.571134	0.371108	0.123806	-1.29851	0.156238	0.564885	0.272939	1.1691	eczema	FALSE
Myeloid white cell count || id:ebi-a-GCST004626	Eczema || id:L12_ATOPIC	ENSG00000226979	HGNC:6709	LTA	lymphotoxin alpha	4049	P01374	Wald ratio	1	-1.07873	0.390838	0.00577908	-1.84478	-0.312693	0.340025	0.158061	0.731474	eczema	TRUE
Myeloid white cell count || id:ebi-a-GCST004626	Eczema || id:L12_ATOPIC	ENSG00000232810	HGNC:11892	TNF	tumor necrosis factor	7124	P01375	Wald ratio	1	-3.86573	1.02808	0.000169825	-5.88078	-1.85069	0.0209475	0.00279261	0.157129	eczema	TRUE
Myeloid white cell count || id:ebi-a-GCST004626	Eczema || id:L12_ATOPIC	ENSG00000242950	HGNC:13525	ERVW-1	endogenous retrovirus group W member 1, envelope	30816	Q9UQF0	Wald ratio	1	0.399855	0.404159	0.322491	-0.392296	1.19201	1.49161	0.675504	3.29368	eczema	FALSE
Myeloid white cell count || id:ebi-a-GCST004626	Eczema || id:L12_ATOPIC	ENSG00000254087	HGNC:6735	LYN	LYN proto-oncogene, Src family tyrosine kinase	4067	P07948	Wald ratio	1	-0.231121	0.650435	0.72234	-1.50597	1.04373	0.793643	0.221801	2.83979	eczema	FALSE
Myeloid white cell count || id:ebi-a-GCST004626	Eczema || id:L12_ATOPIC	ENSG00000267534	HGNC:3169	S1PR2	sphingosine-1-phosphate receptor 2	9294	O95136	Wald ratio	1	-0.076033	0.556839	0.891391	-1.16744	1.01537	0.926786	0.311163	2.76039	eczema	FALSE
Neutrophil count || id:GCST90002351	Ankylosing spondylitis || id:M13_ANKYLOSPON	ENSG00000005381	HGNC:7218	MPO	myeloperoxidase	4353	P05164	Inverse variance weighted	4	0.807154	0.737802	0.273956	-0.638938	2.25325	2.24152	0.527853	9.51859	ankylosing spondylitis	TRUE
Neutrophil count || id:GCST90002351	Ankylosing spondylitis || id:M13_ANKYLOSPON	ENSG00000005381	HGNC:7218	MPO	myeloperoxidase	4353	P05164	MR Egger	4	-0.848958	2.37619	0.755063	-5.5063	3.80838	0.427861	0.00406112	45.0774	ankylosing spondylitis	TRUE
Neutrophil count || id:GCST90002351	Ankylosing spondylitis || id:M13_ANKYLOSPON	ENSG00000005381	HGNC:7218	MPO	myeloperoxidase	4353	P05164	Simple mode	4	0.0288978	1.47907	0.985639	-2.87007	2.92787	1.02932	0.0566947	18.6878	ankylosing spondylitis	TRUE
Neutrophil count || id:GCST90002351	Ankylosing spondylitis || id:M13_ANKYLOSPON	ENSG00000005381	HGNC:7218	MPO	myeloperoxidase	4353	P05164	Weighted median	4	0.755808	0.561874	0.178575	-0.345465	1.85708	2.12933	0.707891	6.40502	ankylosing spondylitis	TRUE
Neutrophil count || id:GCST90002351	Ankylosing spondylitis || id:M13_ANKYLOSPON	ENSG00000005381	HGNC:7218	MPO	myeloperoxidase	4353	P05164	Weighted mode	4	0.0288978	0.573734	0.962995	-1.09562	1.15342	1.02932	0.334332	3.169	ankylosing spondylitis	TRUE
Neutrophil count || id:GCST90002351	Ankylosing spondylitis || id:M13_ANKYLOSPON	ENSG00000005844	HGNC:6148	ITGAL	integrin subunit alpha L	3683	P20701	Wald ratio	1	-0.225589	1.4095	0.872843	-2.98822	2.53704	0.798046	0.0503771	12.6422	ankylosing spondylitis	TRUE
Neutrophil count || id:GCST90002351	Ankylosing spondylitis || id:M13_ANKYLOSPON	ENSG00000007908	HGNC:10718	SELE	selectin E	6401	P16581	Wald ratio	1	3.70148	2.12968	0.0822026	-0.472689	7.87565	40.5072	0.623324	2632.39	ankylosing spondylitis	TRUE
Neutrophil count || id:GCST90002351	Ankylosing spondylitis || id:M13_ANKYLOSPON	ENSG00000026103	HGNC:11920	FAS	Fas cell surface death receptor	355	P25445	Wald ratio	1	5.14199	2.33222	0.0274711	0.57083	9.71315	171.056	1.76974	16533.6	ankylosing spondylitis	TRUE
Neutrophil count || id:GCST90002351	Ankylosing spondylitis || id:M13_ANKYLOSPON	ENSG00000063176	HGNC:18859	SPHK2	sphingosine kinase 2	56848	Q9NRA0	Wald ratio	1	-2.15706	1.27401	0.0904327	-4.65413	0.340009	0.115665	0.0095222	1.40496	ankylosing spondylitis	TRUE
Neutrophil count || id:GCST90002351	Ankylosing spondylitis || id:M13_ANKYLOSPON	ENSG00000071054	HGNC:6866	MAP4K4	mitogen-activated protein kinase kinase kinase kinase 4	9448	O95819	Wald ratio	1	4.43155	2.19364	0.0433645	0.132017	8.73109	84.0617	1.14113	6192.45	ankylosing spondylitis	TRUE
Neutrophil count || id:GCST90002351	Ankylosing spondylitis || id:M13_ANKYLOSPON	ENSG00000072694	HGNC:3618	FCGR2B	Fc gamma receptor IIb	2213	P31994	Wald ratio	1	3.88144	2.06842	0.0605838	-0.17267	7.93554	48.4938	0.841415	2794.87	ankylosing spondylitis	TRUE
Neutrophil count || id:GCST90002351	Ankylosing spondylitis || id:M13_ANKYLOSPON	ENSG00000074800	HGNC:3350	ENO1	enolase 1	2023	P06733	Wald ratio	1	0.59788	2.10786	0.776684	-3.53353	4.72929	1.81826	0.0292017	113.215	ankylosing spondylitis	FALSE
Neutrophil count || id:GCST90002351	Ankylosing spondylitis || id:M13_ANKYLOSPON	ENSG00000078098	HGNC:3590	FAP	fibroblast activation protein alpha	2191	Q12884	Wald ratio	1	2.46686	2.01125	0.219999	-1.47519	6.40891	11.7854	0.228735	607.233	ankylosing spondylitis	FALSE
Neutrophil count || id:GCST90002351	Ankylosing spondylitis || id:M13_ANKYLOSPON	ENSG00000081041	HGNC:4603	CXCL2	C-X-C motif chemokine ligand 2	2920	P19875	Wald ratio	1	2.24432	3.48603	0.519703	-4.58831	9.07694	9.43397	0.0101701	8751.14	ankylosing spondylitis	TRUE
Neutrophil count || id:GCST90002351	Ankylosing spondylitis || id:M13_ANKYLOSPON	ENSG00000082701	HGNC:4617	GSK3B	glycogen synthase kinase 3 beta	2932	P49841	Wald ratio	1	0.483531	1.97885	0.806961	-3.39502	4.36209	1.62179	0.0335398	78.4206	ankylosing spondylitis	TRUE
Neutrophil count || id:GCST90002351	Ankylosing spondylitis || id:M13_ANKYLOSPON	ENSG00000082898	HGNC:12825	XPO1	exportin 1	7514	O14980	Wald ratio	1	-2.97114	1.31897	0.0242831	-5.55633	-0.385957	0.0512447	0.00386294	0.679799	ankylosing spondylitis	FALSE
Neutrophil count || id:GCST90002351	Ankylosing spondylitis || id:M13_ANKYLOSPON	ENSG00000085563	HGNC:40	ABCB1	ATP binding cassette subfamily B member 1	5243	P08183	Wald ratio	1	0.911252	2.57239	0.723156	-4.13063	5.95314	2.48744	0.0160727	384.959	ankylosing spondylitis	FALSE
Neutrophil count || id:GCST90002351	Ankylosing spondylitis || id:M13_ANKYLOSPON	ENSG00000090339	HGNC:5344	ICAM1	intercellular adhesion molecule 1	3383	P05362	Wald ratio	1	2.31931	1.60864	0.149363	-0.833622	5.47225	10.1687	0.434473	237.995	ankylosing spondylitis	TRUE
Neutrophil count || id:GCST90002351	Ankylosing spondylitis || id:M13_ANKYLOSPON	ENSG00000096717	HGNC:14929	SIRT1	sirtuin 1	23411	Q96EB6	Wald ratio	1	4.11159	1.56096	0.00843819	1.05211	7.17107	61.0438	2.86369	1301.24	ankylosing spondylitis	TRUE
Neutrophil count || id:GCST90002351	Ankylosing spondylitis || id:M13_ANKYLOSPON	ENSG00000096968	HGNC:6192	JAK2	Janus kinase 2	3717	O60674	Wald ratio	1	2.40946	1.9342	0.212868	-1.38156	6.20049	11.128	0.251185	492.992	ankylosing spondylitis	TRUE
Neutrophil count || id:GCST90002351	Ankylosing spondylitis || id:M13_ANKYLOSPON	ENSG00000101425	HGNC:1095	BPI	bactericidal permeability increasing protein	671	P17213	Wald ratio	1	-1.6058	2.22028	0.469531	-5.95754	2.74595	0.200729	0.00258626	15.5794	ankylosing spondylitis	TRUE
Neutrophil count || id:GCST90002351	Ankylosing spondylitis || id:M13_ANKYLOSPON	ENSG00000102524	HGNC:11929	TNFSF13B	TNF superfamily member 13b	10673	Q9Y275	Wald ratio	1	-0.436026	3.28579	0.89443	-6.87617	6.00412	0.646601	0.00103209	405.093	ankylosing spondylitis	TRUE
Neutrophil count || id:GCST90002351	Ankylosing spondylitis || id:M13_ANKYLOSPON	ENSG00000102755	HGNC:3763	FLT1	fms related receptor tyrosine kinase 1	2321	P17948	Wald ratio	1	-0.71907	2.252	0.749497	-5.13299	3.69485	0.487205	0.00589892	40.2394	ankylosing spondylitis	FALSE
Neutrophil count || id:GCST90002351	Ankylosing spondylitis || id:M13_ANKYLOSPON	ENSG00000104938	HGNC:13523	CLEC4M	C-type lectin domain family 4 member M	10332	Q9H2X3	Wald ratio	1	-3.29382	1.26442	0.00918753	-5.77209	-0.815548	0.0371119	0.00311326	0.442397	ankylosing spondylitis	TRUE
Neutrophil count || id:GCST90002351	Ankylosing spondylitis || id:M13_ANKYLOSPON	ENSG00000105426	HGNC:9681	PTPRS	protein tyrosine phosphatase receptor type S	5802	Q13332	Wald ratio	1	0.788587	2.27071	0.728376	-3.66201	5.23918	2.20029	0.0256809	188.516	ankylosing spondylitis	TRUE
Neutrophil count || id:GCST90002351	Ankylosing spondylitis || id:M13_ANKYLOSPON	ENSG00000105810	HGNC:1777	CDK6	cyclin dependent kinase 6	1021	Q00534	Inverse variance weighted	3	-0.108683	0.594086	0.854844	-1.27309	1.05572	0.897015	0.279965	2.87406	ankylosing spondylitis	FALSE
Neutrophil count || id:GCST90002351	Ankylosing spondylitis || id:M13_ANKYLOSPON	ENSG00000105810	HGNC:1777	CDK6	cyclin dependent kinase 6	1021	Q00534	MR Egger	3	0.156692	0.880755	0.887914	-1.56959	1.88297	1.16963	0.208131	6.57301	ankylosing spondylitis	FALSE
Neutrophil count || id:GCST90002351	Ankylosing spondylitis || id:M13_ANKYLOSPON	ENSG00000105810	HGNC:1777	CDK6	cyclin dependent kinase 6	1021	Q00534	Simple mode	3	-0.758394	1.08317	0.556309	-2.8814	1.36461	0.468418	0.0560563	3.9142	ankylosing spondylitis	FALSE
Neutrophil count || id:GCST90002351	Ankylosing spondylitis || id:M13_ANKYLOSPON	ENSG00000105810	HGNC:1777	CDK6	cyclin dependent kinase 6	1021	Q00534	Weighted median	3	-0.100002	0.587224	0.864778	-1.25096	1.05096	0.904836	0.28623	2.86039	ankylosing spondylitis	FALSE
Neutrophil count || id:GCST90002351	Ankylosing spondylitis || id:M13_ANKYLOSPON	ENSG00000105810	HGNC:1777	CDK6	cyclin dependent kinase 6	1021	Q00534	Weighted mode	3	-0.0179276	0.604551	0.979036	-1.20285	1.16699	0.982232	0.300338	3.21232	ankylosing spondylitis	FALSE
Neutrophil count || id:GCST90002351	Ankylosing spondylitis || id:M13_ANKYLOSPON	ENSG00000107738	HGNC:30085	VSIR	V-set immunoregulatory receptor	64115	Q9H7M9	Wald ratio	1	1.33077	1.05592	0.207563	-0.738831	3.40036	3.78394	0.477672	29.975	ankylosing spondylitis	FALSE
Neutrophil count || id:GCST90002351	Ankylosing spondylitis || id:M13_ANKYLOSPON	ENSG00000108576	HGNC:11050	SLC6A4	solute carrier family 6 member 4	6532	P31645	Wald ratio	1	-1.29199	1.53572	0.400185	-4.302	1.71802	0.274724	0.0135414	5.57351	ankylosing spondylitis	FALSE
Neutrophil count || id:GCST90002351	Ankylosing spondylitis || id:M13_ANKYLOSPON	ENSG00000112033	HGNC:9235	PPARD	peroxisome proliferator activated receptor delta	5467	Q03181	Wald ratio	1	4.57084	2.7391	0.0951695	-0.797799	9.93948	96.6252	0.450319	20732.9	ankylosing spondylitis	TRUE
Neutrophil count || id:GCST90002351	Ankylosing spondylitis || id:M13_ANKYLOSPON	ENSG00000115008	HGNC:5991	IL1A	interleukin 1 alpha	3552	P01583	Wald ratio	1	4.05376	4.23238	0.338166	-4.24171	12.3492	57.6136	0.014383	230782	ankylosing spondylitis	TRUE
Neutrophil count || id:GCST90002351	Ankylosing spondylitis || id:M13_ANKYLOSPON	ENSG00000115232	HGNC:6140	ITGA4	integrin subunit alpha 4	3676	P13612	Wald ratio	1	-0.740769	1.27165	0.560213	-3.2332	1.75167	0.476747	0.039431	5.7642	ankylosing spondylitis	TRUE
Neutrophil count || id:GCST90002351	Ankylosing spondylitis || id:M13_ANKYLOSPON	ENSG00000115828	HGNC:9753	QPCT	glutaminyl-peptide cyclotransferase	25797	Q16769	Wald ratio	1	-2.01531	2.23146	0.366456	-6.38898	2.35836	0.13328	0.00167998	10.5736	ankylosing spondylitis	FALSE
Neutrophil count || id:GCST90002351	Ankylosing spondylitis || id:M13_ANKYLOSPON	ENSG00000116678	HGNC:6554	LEPR	leptin receptor	3953	P48357	Wald ratio	1	-0.960634	0.835355	0.250156	-2.59793	0.676661	0.38265	0.0744276	1.9673	ankylosing spondylitis	TRUE
Neutrophil count || id:GCST90002351	Ankylosing spondylitis || id:M13_ANKYLOSPON	ENSG00000117394	HGNC:11005	SLC2A1	solute carrier family 2 member 1	6513	P11166	Wald ratio	1	-0.264477	1.33554	0.843022	-2.88214	2.35318	0.767607	0.0560149	10.519	ankylosing spondylitis	FALSE
Neutrophil count || id:GCST90002351	Ankylosing spondylitis || id:M13_ANKYLOSPON	ENSG00000117601	HGNC:775	SERPINC1	serpin family C member 1	462	P01008	Wald ratio	1	-0.324519	2.64641	0.902403	-5.51148	4.86244	0.722875	0.00404012	129.34	ankylosing spondylitis	FALSE
Neutrophil count || id:GCST90002351	Ankylosing spondylitis || id:M13_ANKYLOSPON	ENSG00000119535	HGNC:2439	CSF3R	colony stimulating factor 3 receptor	1441	Q99062	Inverse variance weighted	2	0.16821	0.648361	0.795296	-1.10258	1.439	1.18319	0.332014	4.21647	ankylosing spondylitis	TRUE
Neutrophil count || id:GCST90002351	Ankylosing spondylitis || id:M13_ANKYLOSPON	ENSG00000120088	HGNC:2357	CRHR1	corticotropin releasing hormone receptor 1	1394	P34998	Wald ratio	1	3.02504	2.14927	0.159287	-1.18753	7.23761	20.5949	0.304973	1390.77	ankylosing spondylitis	FALSE
Neutrophil count || id:GCST90002351	Ankylosing spondylitis || id:M13_ANKYLOSPON	ENSG00000122025	HGNC:3765	FLT3	fms related receptor tyrosine kinase 3	2322	P36888	Inverse variance weighted	2	-0.266131	1.11114	0.810709	-2.44397	1.91171	0.766339	0.0868155	6.76463	ankylosing spondylitis	TRUE
Neutrophil count || id:GCST90002351	Ankylosing spondylitis || id:M13_ANKYLOSPON	ENSG00000123146	HGNC:1711	ADGRE5	adhesion G protein-coupled receptor E5	976	P48960	Wald ratio	1	2.0344	1.81392	0.262055	-1.52089	5.58968	7.64765	0.218518	267.651	ankylosing spondylitis	TRUE
Neutrophil count || id:GCST90002351	Ankylosing spondylitis || id:M13_ANKYLOSPON	ENSG00000124762	HGNC:1784	CDKN1A	cyclin dependent kinase inhibitor 1A	1026	P38936	Wald ratio	1	-1.71716	1.75174	0.32696	-5.15058	1.71626	0.179576	0.00579607	5.5637	ankylosing spondylitis	TRUE
Neutrophil count || id:GCST90002351	Ankylosing spondylitis || id:M13_ANKYLOSPON	ENSG00000125538	HGNC:5992	IL1B	interleukin 1 beta	3553	P01584	Wald ratio	1	0.983273	1.44239	0.495429	-1.8438	3.81035	2.67319	0.158214	45.1662	ankylosing spondylitis	TRUE
Neutrophil count || id:GCST90002351	Ankylosing spondylitis || id:M13_ANKYLOSPON	ENSG00000125571	HGNC:15563	IL37	interleukin 37	27178	Q9NZH6	Wald ratio	1	-2.95286	1.58392	0.062283	-6.05735	0.15162	0.05219	0.0023406	1.16372	ankylosing spondylitis	TRUE
Neutrophil count || id:GCST90002351	Ankylosing spondylitis || id:M13_ANKYLOSPON	ENSG00000125910	HGNC:3170	S1PR4	sphingosine-1-phosphate receptor 4	8698	O95977	Inverse variance weighted	2	-0.144349	0.624409	0.817177	-1.36819	1.07949	0.865585	0.254567	2.94318	ankylosing spondylitis	FALSE
Neutrophil count || id:GCST90002351	Ankylosing spondylitis || id:M13_ANKYLOSPON	ENSG00000126262	HGNC:4501	FFAR2	free fatty acid receptor 2	2867	O15552	Wald ratio	1	0.224137	2.42185	0.926263	-4.52268	4.97095	1.25124	0.0108599	144.164	ankylosing spondylitis	FALSE
Neutrophil count || id:GCST90002351	Ankylosing spondylitis || id:M13_ANKYLOSPON	ENSG00000130816	HGNC:2976	DNMT1	DNA methyltransferase 1	1786	P26358	Wald ratio	1	1.01247	1.23453	0.412141	-1.4072	3.43215	2.7524	0.244828	30.943	ankylosing spondylitis	FALSE
Neutrophil count || id:GCST90002351	Ankylosing spondylitis || id:M13_ANKYLOSPON	ENSG00000131747	HGNC:11989	TOP2A	DNA topoisomerase II alpha	7153	P11388	Wald ratio	1	0.269352	2.30762	0.90708	-4.25357	4.79228	1.30912	0.0142133	120.576	ankylosing spondylitis	TRUE
Neutrophil count || id:GCST90002351	Ankylosing spondylitis || id:M13_ANKYLOSPON	ENSG00000131759	HGNC:9864	RARA	retinoic acid receptor alpha	5914	P10276	Wald ratio	1	6.38018	3.63986	0.079625	-0.753937	13.5143	590.037	0.47051	739927	ankylosing spondylitis	TRUE
Neutrophil count || id:GCST90002351	Ankylosing spondylitis || id:M13_ANKYLOSPON	ENSG00000132693	HGNC:2367	CRP	C-reactive protein	1401	P02741	Wald ratio	1	-2.17699	2.34032	0.352262	-6.76402	2.41004	0.113382	0.00115458	11.1344	ankylosing spondylitis	TRUE
Neutrophil count || id:GCST90002351	Ankylosing spondylitis || id:M13_ANKYLOSPON	ENSG00000134058	HGNC:1778	CDK7	cyclin dependent kinase 7	1022	P50613	Wald ratio	1	0.168293	1.34447	0.900385	-2.46686	2.80345	1.18328	0.0848505	16.5015	ankylosing spondylitis	FALSE
Neutrophil count || id:GCST90002351	Ankylosing spondylitis || id:M13_ANKYLOSPON	ENSG00000135077	HGNC:18437	HAVCR2	hepatitis A virus cellular receptor 2	84868	Q8TDQ0	Wald ratio	1	6.34023	2.4001	0.00825027	1.63604	11.0444	566.929	5.13477	62594.6	ankylosing spondylitis	TRUE
Neutrophil count || id:GCST90002351	Ankylosing spondylitis || id:M13_ANKYLOSPON	ENSG00000136238	HGNC:9801	RAC1	Rac family small GTPase 1	5879	P63000	Wald ratio	1	-3.75905	4.76735	0.430405	-13.1031	5.58496	0.0233058	2.03896e-06	266.39	ankylosing spondylitis	TRUE
Neutrophil count || id:GCST90002351	Ankylosing spondylitis || id:M13_ANKYLOSPON	ENSG00000136244	HGNC:6018	IL6	interleukin 6	3569	P05231	Wald ratio	1	-1.39242	2.18381	0.523727	-5.67269	2.88785	0.248473	0.0034386	17.9546	ankylosing spondylitis	TRUE
Neutrophil count || id:GCST90002351	Ankylosing spondylitis || id:M13_ANKYLOSPON	ENSG00000136689	HGNC:6000	IL1RN	interleukin 1 receptor antagonist	3557	P18510	Wald ratio	1	0.986793	1.89173	0.601924	-2.72099	4.69457	2.68262	0.0658096	109.352	ankylosing spondylitis	TRUE
Neutrophil count || id:GCST90002351	Ankylosing spondylitis || id:M13_ANKYLOSPON	ENSG00000137693	HGNC:16262	YAP1	Yes1 associated transcriptional regulator	10413	P46937	Wald ratio	1	-0.288393	2.30329	0.900358	-4.80284	4.22606	0.749467	0.00820637	68.447	ankylosing spondylitis	FALSE
Neutrophil count || id:GCST90002351	Ankylosing spondylitis || id:M13_ANKYLOSPON	ENSG00000138735	HGNC:8784	PDE5A	phosphodiesterase 5A	8654	O76074	Wald ratio	1	3.51579	2.69816	0.192563	-1.7726	8.80418	33.6425	0.169891	6662.05	ankylosing spondylitis	TRUE
Neutrophil count || id:GCST90002351	Ankylosing spondylitis || id:M13_ANKYLOSPON	ENSG00000139515	HGNC:6107	PDX1	pancreatic and duodenal homeobox 1	3651	P52945	Wald ratio	1	1.27549	2.03074	0.529944	-2.70477	5.25575	3.58047	0.066886	191.665	ankylosing spondylitis	FALSE
Neutrophil count || id:GCST90002351	Ankylosing spondylitis || id:M13_ANKYLOSPON	ENSG00000141655	HGNC:11908	TNFRSF11A	TNF receptor superfamily member 11a	8792	Q9Y6Q6	Wald ratio	1	-0.632906	2.49196	0.799511	-5.51715	4.25133	0.531046	0.00401729	70.199	ankylosing spondylitis	TRUE
Neutrophil count || id:GCST90002351	Ankylosing spondylitis || id:M13_ANKYLOSPON	ENSG00000142208	HGNC:391	AKT1	AKT serine/threonine kinase 1	207	P31749	Wald ratio	1	5.74118	2.08025	0.00578277	1.66389	9.81847	311.432	5.27981	18370	ankylosing spondylitis	TRUE
Neutrophil count || id:GCST90002351	Ankylosing spondylitis || id:M13_ANKYLOSPON	ENSG00000143195	HGNC:18131	ILDR2	immunoglobulin like domain containing receptor 2	387597	Q71H61	Wald ratio	1	0.856087	1.7146	0.617572	-2.50452	4.21669	2.35393	0.0817149	67.8089	ankylosing spondylitis	TRUE
Neutrophil count || id:GCST90002351	Ankylosing spondylitis || id:M13_ANKYLOSPON	ENSG00000143226	HGNC:3616	FCGR2A	Fc gamma receptor IIa	2212	P12318	Wald ratio	1	-0.615217	2.64527	0.816094	-5.79995	4.56952	0.540524	0.00302771	96.4975	ankylosing spondylitis	TRUE
Neutrophil count || id:GCST90002351	Ankylosing spondylitis || id:M13_ANKYLOSPON	ENSG00000145850	HGNC:25132	TIMD4	T cell immunoglobulin and mucin domain containing 4	91937	Q96H15	Wald ratio	1	4.19778	1.88238	0.0257448	0.508317	7.88724	66.5385	1.66249	2663.1	ankylosing spondylitis	TRUE
Neutrophil count || id:GCST90002351	Ankylosing spondylitis || id:M13_ANKYLOSPON	ENSG00000149451	HGNC:15478	ADAM33	ADAM metallopeptidase domain 33	80332	Q9BZ11	Wald ratio	1	1.7868	2.32029	0.441255	-2.76097	6.33457	5.97032	0.0632306	563.725	ankylosing spondylitis	FALSE
Neutrophil count || id:GCST90002351	Ankylosing spondylitis || id:M13_ANKYLOSPON	ENSG00000149485	HGNC:3574	FADS1	fatty acid desaturase 1	3992	O60427	Wald ratio	1	-0.10589	1.10356	0.923558	-2.26887	2.05709	0.899523	0.103429	7.82315	ankylosing spondylitis	FALSE
Neutrophil count || id:GCST90002351	Ankylosing spondylitis || id:M13_ANKYLOSPON	ENSG00000150907	HGNC:3819	FOXO1	forkhead box O1	2308	Q12778	Wald ratio	1	-0.465344	2.1417	0.827992	-4.66307	3.73238	0.627919	0.00943743	41.7786	ankylosing spondylitis	TRUE
Neutrophil count || id:GCST90002351	Ankylosing spondylitis || id:M13_ANKYLOSPON	ENSG00000156273	HGNC:935	BACH1	BTB domain and CNC homolog 1	571	O14867	Wald ratio	1	-0.517163	2.35421	0.826123	-5.13141	4.09708	0.596209	0.00590825	60.1643	ankylosing spondylitis	FALSE
Neutrophil count || id:GCST90002351	Ankylosing spondylitis || id:M13_ANKYLOSPON	ENSG00000157404	HGNC:6342	KIT	KIT proto-oncogene, receptor tyrosine kinase	3815	P10721	Wald ratio	1	0.726519	1.27226	0.56797	-1.76712	3.22016	2.06787	0.170825	25.032	ankylosing spondylitis	TRUE
Neutrophil count || id:GCST90002351	Ankylosing spondylitis || id:M13_ANKYLOSPON	ENSG00000157540	HGNC:3091	DYRK1A	dual specificity tyrosine phosphorylation regulated kinase 1A	1859	Q13627	Wald ratio	1	0.578464	1.62912	0.722532	-2.61462	3.77155	1.7833	0.0731956	43.4473	ankylosing spondylitis	FALSE
Neutrophil count || id:GCST90002351	Ankylosing spondylitis || id:M13_ANKYLOSPON	ENSG00000158859	HGNC:220	ADAMTS4	ADAM metallopeptidase with thrombospondin type 1 motif 4	9507	O75173	Wald ratio	1	2.38957	1.63139	0.142991	-0.807954	5.58709	10.9088	0.445769	266.958	ankylosing spondylitis	FALSE
Neutrophil count || id:GCST90002351	Ankylosing spondylitis || id:M13_ANKYLOSPON	ENSG00000159164	HGNC:20566	SV2A	synaptic vesicle glycoprotein 2A	9900	Q7L0J3	Wald ratio	1	2.57814	1.74874	0.140405	-0.849393	6.00567	13.1726	0.427674	405.721	ankylosing spondylitis	FALSE
Neutrophil count || id:GCST90002351	Ankylosing spondylitis || id:M13_ANKYLOSPON	ENSG00000159224	HGNC:4270	GIP	gastric inhibitory polypeptide	2695	P09681	Wald ratio	1	0.436072	2.09564	0.835163	-3.67138	4.54353	1.54662	0.0254412	94.0219	ankylosing spondylitis	FALSE
Neutrophil count || id:GCST90002351	Ankylosing spondylitis || id:M13_ANKYLOSPON	ENSG00000159339	HGNC:18368	PADI4	peptidyl arginine deiminase 4	23569	Q9UM07	Wald ratio	1	1.38775	2.46611	0.573619	-3.44583	6.22133	4.00584	0.0318784	503.373	ankylosing spondylitis	FALSE
Neutrophil count || id:GCST90002351	Ankylosing spondylitis || id:M13_ANKYLOSPON	ENSG00000160801	HGNC:9608	PTH1R	parathyroid hormone 1 receptor	5745	Q03431	Wald ratio	1	1.78772	2.17543	0.411203	-2.47612	6.05155	5.9758	0.0840688	424.773	ankylosing spondylitis	FALSE
Neutrophil count || id:GCST90002351	Ankylosing spondylitis || id:M13_ANKYLOSPON	ENSG00000162298	HGNC:20738	SYVN1	synoviolin 1	84447	Q86TM6	Wald ratio	1	4.40008	3.15868	0.163615	-1.79092	10.5911	81.4576	0.166806	39778.7	ankylosing spondylitis	TRUE
Neutrophil count || id:GCST90002351	Ankylosing spondylitis || id:M13_ANKYLOSPON	ENSG00000162711	HGNC:16400	NLRP3	NLR family pyrin domain containing 3	114548	Q96P20	Wald ratio	1	1.43418	2.25756	0.525246	-2.99064	5.859	4.19621	0.0502553	350.375	ankylosing spondylitis	TRUE
Neutrophil count || id:GCST90002351	Ankylosing spondylitis || id:M13_ANKYLOSPON	ENSG00000162747	HGNC:3620	FCGR3B	Fc gamma receptor IIIb	2215	O75015	Wald ratio	1	-1.133	1.92157	0.555443	-4.89927	2.63327	0.322066	0.00745205	13.9192	ankylosing spondylitis	TRUE
Neutrophil count || id:GCST90002351	Ankylosing spondylitis || id:M13_ANKYLOSPON	ENSG00000162924	HGNC:9954	REL	REL proto-oncogene, NF-kB subunit	5966	Q04864	Wald ratio	1	-1.28223	2.1922	0.558611	-5.57894	3.01448	0.277418	0.00377655	20.3785	ankylosing spondylitis	TRUE
Neutrophil count || id:GCST90002351	Ankylosing spondylitis || id:M13_ANKYLOSPON	ENSG00000163220	HGNC:10499	S100A9	S100 calcium binding protein A9	6280	P06702	Wald ratio	1	-1.69215	2.42536	0.48537	-6.44585	3.06155	0.184123	0.0015871	21.3606	ankylosing spondylitis	TRUE
Neutrophil count || id:GCST90002351	Ankylosing spondylitis || id:M13_ANKYLOSPON	ENSG00000163631	HGNC:399	ALB	albumin	213	P02768	Wald ratio	1	0.378076	2.29943	0.869399	-4.1288	4.88495	1.45947	0.0161022	132.284	ankylosing spondylitis	TRUE
Neutrophil count || id:GCST90002351	Ankylosing spondylitis || id:M13_ANKYLOSPON	ENSG00000163739	HGNC:4602	CXCL1	C-X-C motif chemokine ligand 1	2919	P09341	Wald ratio	1	0.522445	1.21316	0.666725	-1.85535	2.90024	1.68615	0.156398	18.1786	ankylosing spondylitis	TRUE
Neutrophil count || id:GCST90002351	Ankylosing spondylitis || id:M13_ANKYLOSPON	ENSG00000164270	HGNC:5299	HTR4	5-hydroxytryptamine receptor 4	3360	Q13639	Wald ratio	1	-0.0498213	2.42411	0.983603	-4.80109	4.70144	0.951399	0.00822082	110.106	ankylosing spondylitis	FALSE
Neutrophil count || id:GCST90002351	Ankylosing spondylitis || id:M13_ANKYLOSPON	ENSG00000164362	HGNC:11730	TERT	telomerase reverse transcriptase	7015	O14746	Wald ratio	1	-0.663295	1.65987	0.689447	-3.91665	2.59006	0.515151	0.0199077	13.3305	ankylosing spondylitis	TRUE
Neutrophil count || id:GCST90002351	Ankylosing spondylitis || id:M13_ANKYLOSPON	ENSG00000164733	HGNC:2527	CTSB	cathepsin B	1508	P07858	Wald ratio	1	-2.5691	2.31682	0.267478	-7.11006	1.97187	0.0766048	0.000816846	7.18409	ankylosing spondylitis	TRUE
Neutrophil count || id:GCST90002351	Ankylosing spondylitis || id:M13_ANKYLOSPON	ENSG00000168610	HGNC:11364	STAT3	signal transducer and activator of transcription 3	6774	P40763	Wald ratio	1	-0.339997	2.90747	0.906908	-6.03864	5.35865	0.711772	0.0023848	212.437	ankylosing spondylitis	TRUE
Neutrophil count || id:GCST90002351	Ankylosing spondylitis || id:M13_ANKYLOSPON	ENSG00000168615	HGNC:216	ADAM9	ADAM metallopeptidase domain 9	8754	Q13443	Wald ratio	1	3.59744	2.63164	0.171627	-1.56058	8.75546	36.5046	0.210014	6345.23	ankylosing spondylitis	TRUE
Neutrophil count || id:GCST90002351	Ankylosing spondylitis || id:M13_ANKYLOSPON	ENSG00000168918	HGNC:6079	INPP5D	inositol polyphosphate-5-phosphatase D	3635	Q92835	Wald ratio	1	0.236224	2.32101	0.918934	-4.31295	4.78539	1.26646	0.013394	119.748	ankylosing spondylitis	TRUE
Neutrophil count || id:GCST90002351	Ankylosing spondylitis || id:M13_ANKYLOSPON	ENSG00000169252	HGNC:286	ADRB2	adrenoceptor beta 2	154	P07550	Wald ratio	1	-1.25445	1.37167	0.360432	-3.94291	1.43402	0.285233	0.0193916	4.19553	ankylosing spondylitis	TRUE
Neutrophil count || id:GCST90002351	Ankylosing spondylitis || id:M13_ANKYLOSPON	ENSG00000169429	HGNC:6025	CXCL8	C-X-C motif chemokine ligand 8	3576	P10145	Wald ratio	1	1.47573	0.683612	0.0308714	0.135852	2.81561	4.37424	1.14551	16.7034	ankylosing spondylitis	TRUE
Neutrophil count || id:GCST90002351	Ankylosing spondylitis || id:M13_ANKYLOSPON	ENSG00000169919	HGNC:4696	GUSB	glucuronidase beta	2990	P08236	Wald ratio	1	-1.07522	1.81199	0.552918	-4.62671	2.47627	0.341222	0.00978687	11.8968	ankylosing spondylitis	FALSE
Neutrophil count || id:GCST90002351	Ankylosing spondylitis || id:M13_ANKYLOSPON	ENSG00000170425	HGNC:264	ADORA2B	adenosine A2b receptor	136	P29275	Wald ratio	1	-0.602489	0.805575	0.454521	-2.18142	0.976438	0.547447	0.112882	2.65498	ankylosing spondylitis	TRUE
Neutrophil count || id:GCST90002351	Ankylosing spondylitis || id:M13_ANKYLOSPON	ENSG00000171132	HGNC:9401	PRKCE	protein kinase C epsilon	5581	Q02156	Wald ratio	1	2.24917	2.7712	0.417007	-3.18238	7.68072	9.47989	0.041487	2166.18	ankylosing spondylitis	TRUE
Neutrophil count || id:GCST90002351	Ankylosing spondylitis || id:M13_ANKYLOSPON	ENSG00000171791	HGNC:990	BCL2	BCL2 apoptosis regulator	596	P10415	Wald ratio	1	-1.50969	1.79792	0.401086	-5.03362	2.01424	0.220979	0.00651521	7.49505	ankylosing spondylitis	TRUE
Neutrophil count || id:GCST90002351	Ankylosing spondylitis || id:M13_ANKYLOSPON	ENSG00000172572	HGNC:8778	PDE3A	phosphodiesterase 3A	5139	Q14432	Wald ratio	1	0.881083	2.25261	0.695695	-3.53403	5.2962	2.41351	0.029187	199.576	ankylosing spondylitis	TRUE
Neutrophil count || id:GCST90002351	Ankylosing spondylitis || id:M13_ANKYLOSPON	ENSG00000173757	HGNC:11367	STAT5B	signal transducer and activator of transcription 5B	6777	P51692	Wald ratio	1	-1.93699	3.55235	0.585569	-8.8996	5.02562	0.144138	0.000136444	152.265	ankylosing spondylitis	TRUE
Neutrophil count || id:GCST90002351	Ankylosing spondylitis || id:M13_ANKYLOSPON	ENSG00000174059	HGNC:1662	CD34	CD34 molecule	947	P28906	Wald ratio	1	0.946997	1.66131	0.568658	-2.30918	4.20317	2.57796	0.0993427	66.8983	ankylosing spondylitis	TRUE
Neutrophil count || id:GCST90002351	Ankylosing spondylitis || id:M13_ANKYLOSPON	ENSG00000176170	HGNC:11240	SPHK1	sphingosine kinase 1	8877	Q9NYA1	Wald ratio	1	2.82373	2.33667	0.226878	-1.75615	7.40361	16.8396	0.172709	1641.91	ankylosing spondylitis	TRUE
Neutrophil count || id:GCST90002351	Ankylosing spondylitis || id:M13_ANKYLOSPON	ENSG00000177663	HGNC:5985	IL17RA	interleukin 17 receptor A	23765	Q96F46	Inverse variance weighted	2	2.02624	1.85906	0.275745	-1.61751	5.66999	7.58551	0.198391	290.033	ankylosing spondylitis	TRUE
Neutrophil count || id:GCST90002351	Ankylosing spondylitis || id:M13_ANKYLOSPON	ENSG00000179295	HGNC:9644	PTPN11	protein tyrosine phosphatase non-receptor type 11	5781	Q06124	Wald ratio	1	-0.0965848	1.13714	0.932312	-2.32538	2.13221	0.907933	0.0977467	8.43346	ankylosing spondylitis	FALSE
Neutrophil count || id:GCST90002351	Ankylosing spondylitis || id:M13_ANKYLOSPON	ENSG00000179921	HGNC:19680	GPBAR1	G protein-coupled bile acid receptor 1	151306	Q8TDU6	Wald ratio	1	0.855039	1.60276	0.593701	-2.28636	3.99644	2.35147	0.101635	54.4042	ankylosing spondylitis	FALSE
Neutrophil count || id:GCST90002351	Ankylosing spondylitis || id:M13_ANKYLOSPON	ENSG00000180739	HGNC:14299	S1PR5	sphingosine-1-phosphate receptor 5	53637	Q9H228	Wald ratio	1	0.606793	2.85266	0.831552	-4.98442	6.19801	1.83454	0.00684374	491.768	ankylosing spondylitis	FALSE
Neutrophil count || id:GCST90002351	Ankylosing spondylitis || id:M13_ANKYLOSPON	ENSG00000180871	HGNC:6027	CXCR2	C-X-C motif chemokine receptor 2	3579	P25025	Inverse variance weighted	3	-0.0798592	0.297001	0.788018	-0.661981	0.502263	0.923246	0.515828	1.65246	ankylosing spondylitis	TRUE
Neutrophil count || id:GCST90002351	Ankylosing spondylitis || id:M13_ANKYLOSPON	ENSG00000180871	HGNC:6027	CXCR2	C-X-C motif chemokine receptor 2	3579	P25025	MR Egger	3	0.351307	1.18552	0.816598	-1.97232	2.67493	1.42092	0.139134	14.5114	ankylosing spondylitis	TRUE
Neutrophil count || id:GCST90002351	Ankylosing spondylitis || id:M13_ANKYLOSPON	ENSG00000180871	HGNC:6027	CXCR2	C-X-C motif chemokine receptor 2	3579	P25025	Simple mode	3	-0.103629	0.52416	0.861548	-1.13098	0.923725	0.901559	0.322716	2.51865	ankylosing spondylitis	TRUE
Neutrophil count || id:GCST90002351	Ankylosing spondylitis || id:M13_ANKYLOSPON	ENSG00000180871	HGNC:6027	CXCR2	C-X-C motif chemokine receptor 2	3579	P25025	Weighted median	3	-0.0108891	0.30118	0.971159	-0.601203	0.579424	0.98917	0.548152	1.78501	ankylosing spondylitis	TRUE
Neutrophil count || id:GCST90002351	Ankylosing spondylitis || id:M13_ANKYLOSPON	ENSG00000180871	HGNC:6027	CXCR2	C-X-C motif chemokine receptor 2	3579	P25025	Weighted mode	3	0.0268923	0.328269	0.94217	-0.616516	0.6703	1.02726	0.539822	1.95482	ankylosing spondylitis	TRUE
Neutrophil count || id:GCST90002351	Ankylosing spondylitis || id:M13_ANKYLOSPON	ENSG00000182578	HGNC:2433	CSF1R	colony stimulating factor 1 receptor	1436	P07333	Wald ratio	1	-5.24489	2.66885	0.0493882	-10.4758	-0.013944	0.00527441	2.821e-05	0.986153	ankylosing spondylitis	TRUE
Neutrophil count || id:GCST90002351	Ankylosing spondylitis || id:M13_ANKYLOSPON	ENSG00000183765	HGNC:16627	CHEK2	checkpoint kinase 2	11200	O96017	Wald ratio	1	-0.725361	0.939218	0.439935	-2.56623	1.11551	0.48415	0.0768248	3.05111	ankylosing spondylitis	TRUE
Neutrophil count || id:GCST90002351	Ankylosing spondylitis || id:M13_ANKYLOSPON	ENSG00000184588	HGNC:8781	PDE4B	phosphodiesterase 4B	5142	Q07343	Inverse variance weighted	2	-1.54131	1.45296	0.288779	-4.38912	1.3065	0.2141	0.0124117	3.69321	ankylosing spondylitis	FALSE
Neutrophil count || id:GCST90002351	Ankylosing spondylitis || id:M13_ANKYLOSPON	ENSG00000196126	HGNC:4948	HLA-DRB1	major histocompatibility complex, class II, DR beta 1	3123	P01911	Wald ratio	1	7.77055	0.465425	1.41122e-62	6.85831	8.68278	2369.77	951.762	5900.44	ankylosing spondylitis	TRUE
Neutrophil count || id:GCST90002351	Ankylosing spondylitis || id:M13_ANKYLOSPON	ENSG00000196230	HGNC:20778	TUBB	tubulin beta class I	203068	P07437	Wald ratio	1	6.37026	0.981029	8.38941e-11	4.44744	8.29307	584.208	85.4082	3996.1	ankylosing spondylitis	TRUE
Neutrophil count || id:GCST90002351	Ankylosing spondylitis || id:M13_ANKYLOSPON	ENSG00000196735	HGNC:4942	HLA-DQA1	major histocompatibility complex, class II, DQ alpha 1	3117	P01909	Wald ratio	1	0.723685	0.600622	0.228244	-0.453533	1.9009	2.06202	0.635379	6.69194	ankylosing spondylitis	TRUE
Neutrophil count || id:GCST90002351	Ankylosing spondylitis || id:M13_ANKYLOSPON	ENSG00000197632	HGNC:8584	SERPINB2	serpin family B member 2	5055	P05120	Wald ratio	1	-2.87576	2.57142	0.263415	-7.91574	2.16422	0.0563731	0.000364952	8.70779	ankylosing spondylitis	TRUE
Neutrophil count || id:GCST90002351	Ankylosing spondylitis || id:M13_ANKYLOSPON	ENSG00000197635	HGNC:3009	DPP4	dipeptidyl peptidase 4	1803	P27487	Wald ratio	1	1.29534	1.72467	0.452613	-2.08501	4.6757	3.65224	0.124305	107.307	ankylosing spondylitis	TRUE
Neutrophil count || id:GCST90002351	Ankylosing spondylitis || id:M13_ANKYLOSPON	ENSG00000198793	HGNC:3942	MTOR	mechanistic target of rapamycin kinase	2475	P42345	Wald ratio	1	0.0562799	2.57227	0.982544	-4.98536	5.09792	1.05789	0.00683731	163.681	ankylosing spondylitis	TRUE
Neutrophil count || id:GCST90002351	Ankylosing spondylitis || id:M13_ANKYLOSPON	ENSG00000198851	HGNC:1674	CD3E	CD3 epsilon subunit of T-cell receptor complex	916	P07766	Wald ratio	1	1.02737	2.07218	0.620042	-3.03411	5.08885	2.79371	0.0481176	162.203	ankylosing spondylitis	TRUE
Neutrophil count || id:GCST90002351	Ankylosing spondylitis || id:M13_ANKYLOSPON	ENSG00000203747	HGNC:3619	FCGR3A	Fc gamma receptor IIIa	2214	P08637	Inverse variance weighted	2	1.71449	3.20131	0.592262	-4.56007	7.98906	5.55387	0.0104613	2948.52	ankylosing spondylitis	TRUE
Neutrophil count || id:GCST90002351	Ankylosing spondylitis || id:M13_ANKYLOSPON	ENSG00000204231	HGNC:10478	RXRB	retinoid X receptor beta	6257	P28702	Wald ratio	1	12.6613	2.16372	4.86831e-09	8.42037	16.9022	315296	4538.59	2.19037e+07	ankylosing spondylitis	FALSE
Neutrophil count || id:GCST90002351	Ankylosing spondylitis || id:M13_ANKYLOSPON	ENSG00000204256	HGNC:1103	BRD2	bromodomain containing 2	6046	P25440	Wald ratio	1	16.8521	1.2651	1.7538e-40	14.3725	19.3317	2.08341e+07	1.74541e+06	2.48686e+08	ankylosing spondylitis	FALSE
Neutrophil count || id:GCST90002351	Ankylosing spondylitis || id:M13_ANKYLOSPON	ENSG00000204305	HGNC:320	AGER	advanced glycosylation end-product specific receptor	177	Q15109	Inverse variance weighted	2	5.60087	1.65879	0.000734199	2.34964	8.8521	270.663	10.4818	6989.07	ankylosing spondylitis	TRUE
Neutrophil count || id:GCST90002351	Ankylosing spondylitis || id:M13_ANKYLOSPON	ENSG00000204681	HGNC:4070	GABBR1	gamma-aminobutyric acid type B receptor subunit 1	2550	Q9UBS5	Inverse variance weighted	2	5.50865	1.04596	1.38989e-07	3.45856	7.55874	246.819	31.7713	1917.44	ankylosing spondylitis	FALSE
Neutrophil count || id:GCST90002351	Ankylosing spondylitis || id:M13_ANKYLOSPON	ENSG00000226979	HGNC:6709	LTA	lymphotoxin alpha	4049	P01374	Wald ratio	1	-10.8327	0.997789	1.85368e-27	-12.7883	-8.87701	1.97438e-05	2.79316e-06	0.000139561	ankylosing spondylitis	TRUE
Neutrophil count || id:GCST90002351	Ankylosing spondylitis || id:M13_ANKYLOSPON	ENSG00000232810	HGNC:11892	TNF	tumor necrosis factor	7124	P01375	Wald ratio	1	-14.4314	3.05599	2.33175e-06	-20.4211	-8.44162	5.4018e-07	1.35277e-09	0.000215701	ankylosing spondylitis	TRUE
Neutrophil count || id:GCST90002351	Ankylosing spondylitis || id:M13_ANKYLOSPON	ENSG00000240505	HGNC:18153	TNFRSF13B	TNF receptor superfamily member 13B	23495	O14836	Wald ratio	1	5.06433	2.39139	0.0341973	0.377212	9.75146	158.275	1.45821	17179.2	ankylosing spondylitis	TRUE
Neutrophil count || id:GCST90002351	Ankylosing spondylitis || id:M13_ANKYLOSPON	ENSG00000242950	HGNC:13525	ERVW-1	endogenous retrovirus group W member 1, envelope	30816	Q9UQF0	Wald ratio	1	0.996686	1.82883	0.585764	-2.58783	4.5812	2.70929	0.075183	97.6317	ankylosing spondylitis	FALSE
Neutrophil count || id:GCST90002351	Ankylosing spondylitis || id:M13_ANKYLOSPON	ENSG00000254087	HGNC:6735	LYN	LYN proto-oncogene, Src family tyrosine kinase	4067	P07948	Wald ratio	1	-0.800575	1.27783	0.530981	-3.30513	1.70398	0.449071	0.0366945	5.49577	ankylosing spondylitis	FALSE
Neutrophil count || id:GCST90002351	Ankylosing spondylitis || id:M13_ANKYLOSPON	ENSG00000267534	HGNC:3169	S1PR2	sphingosine-1-phosphate receptor 2	9294	O95136	Wald ratio	1	-0.144367	1.20837	0.904901	-2.51278	2.22404	0.86557	0.081043	9.24462	ankylosing spondylitis	FALSE
Neutrophil count || id:GCST90002351	Asthma || id:ebi-a-GCST90014325	ENSG00000005381	HGNC:7218	MPO	myeloperoxidase	4353	P05164	Inverse variance weighted	4	0.0854703	0.195697	0.662294	-0.298096	0.469037	1.08923	0.74223	1.59845	asthma	TRUE
Neutrophil count || id:GCST90002351	Asthma || id:ebi-a-GCST90014325	ENSG00000005381	HGNC:7218	MPO	myeloperoxidase	4353	P05164	MR Egger	4	-0.291309	0.622655	0.68592	-1.51171	0.929094	0.747284	0.220532	2.53221	asthma	TRUE
Neutrophil count || id:GCST90002351	Asthma || id:ebi-a-GCST90014325	ENSG00000005381	HGNC:7218	MPO	myeloperoxidase	4353	P05164	Simple mode	4	0.163372	0.309275	0.633913	-0.442807	0.769551	1.17747	0.642231	2.1588	asthma	TRUE
Neutrophil count || id:GCST90002351	Asthma || id:ebi-a-GCST90014325	ENSG00000005381	HGNC:7218	MPO	myeloperoxidase	4353	P05164	Weighted median	4	0.212508	0.185159	0.251089	-0.150403	0.575419	1.23678	0.860361	1.77788	asthma	TRUE
Neutrophil count || id:GCST90002351	Asthma || id:ebi-a-GCST90014325	ENSG00000005381	HGNC:7218	MPO	myeloperoxidase	4353	P05164	Weighted mode	4	0.262163	0.209719	0.299909	-0.148887	0.673212	1.29974	0.861667	1.96052	asthma	TRUE
Neutrophil count || id:GCST90002351	Asthma || id:ebi-a-GCST90014325	ENSG00000005844	HGNC:6148	ITGAL	integrin subunit alpha L	3683	P20701	Wald ratio	1	-0.570744	0.336338	0.0897086	-1.22997	0.0884781	0.565105	0.292303	1.09251	asthma	TRUE
Neutrophil count || id:GCST90002351	Asthma || id:ebi-a-GCST90014325	ENSG00000007908	HGNC:10718	SELE	selectin E	6401	P16581	Wald ratio	1	-0.467433	0.59283	0.430418	-1.62938	0.694515	0.626609	0.196051	2.00274	asthma	TRUE
Neutrophil count || id:GCST90002351	Asthma || id:ebi-a-GCST90014325	ENSG00000026103	HGNC:11920	FAS	Fas cell surface death receptor	355	P25445	Wald ratio	1	-0.0367214	0.564591	0.948142	-1.14332	1.06988	0.963945	0.318759	2.91502	asthma	TRUE
Neutrophil count || id:GCST90002351	Asthma || id:ebi-a-GCST90014325	ENSG00000063176	HGNC:18859	SPHK2	sphingosine kinase 2	56848	Q9NRA0	Wald ratio	1	0.713719	0.566446	0.207671	-0.396515	1.82395	2.04157	0.67266	6.1963	asthma	TRUE
Neutrophil count || id:GCST90002351	Asthma || id:ebi-a-GCST90014325	ENSG00000071054	HGNC:6866	MAP4K4	mitogen-activated protein kinase kinase kinase kinase 4	9448	O95819	Wald ratio	1	0.382165	0.477237	0.423255	-0.553219	1.31755	1.46545	0.575096	3.73425	asthma	TRUE
Neutrophil count || id:GCST90002351	Asthma || id:ebi-a-GCST90014325	ENSG00000072694	HGNC:3618	FCGR2B	Fc gamma receptor IIb	2213	P31994	Wald ratio	1	-0.0345814	0.471105	0.941484	-0.957947	0.888784	0.96601	0.38368	2.43217	asthma	TRUE
Neutrophil count || id:GCST90002351	Asthma || id:ebi-a-GCST90014325	ENSG00000074800	HGNC:3350	ENO1	enolase 1	2023	P06733	Wald ratio	1	-1.66674	0.55695	0.00276595	-2.75836	-0.575117	0.188862	0.0633955	0.562639	asthma	FALSE
Neutrophil count || id:GCST90002351	Asthma || id:ebi-a-GCST90014325	ENSG00000078098	HGNC:3590	FAP	fibroblast activation protein alpha	2191	Q12884	Wald ratio	1	0.982888	0.490591	0.0451259	0.0213303	1.94445	2.67216	1.02156	6.98976	asthma	FALSE
Neutrophil count || id:GCST90002351	Asthma || id:ebi-a-GCST90014325	ENSG00000081041	HGNC:4603	CXCL2	C-X-C motif chemokine ligand 2	2920	P19875	Wald ratio	1	0.322923	0.407874	0.428522	-0.47651	1.12236	1.38116	0.620947	3.07208	asthma	TRUE
Neutrophil count || id:GCST90002351	Asthma || id:ebi-a-GCST90014325	ENSG00000082701	HGNC:4617	GSK3B	glycogen synthase kinase 3 beta	2932	P49841	Wald ratio	1	-0.715831	0.486316	0.141035	-1.66901	0.237347	0.488786	0.188434	1.26788	asthma	TRUE
Neutrophil count || id:GCST90002351	Asthma || id:ebi-a-GCST90014325	ENSG00000082898	HGNC:12825	XPO1	exportin 1	7514	O14980	Wald ratio	1	0.106205	0.317656	0.738123	-0.516401	0.728811	1.11205	0.596664	2.07261	asthma	FALSE
Neutrophil count || id:GCST90002351	Asthma || id:ebi-a-GCST90014325	ENSG00000085563	HGNC:40	ABCB1	ATP binding cassette subfamily B member 1	5243	P08183	Wald ratio	1	0.671853	0.609996	0.270721	-0.52374	1.86745	1.95786	0.592301	6.47174	asthma	FALSE
Neutrophil count || id:GCST90002351	Asthma || id:ebi-a-GCST90014325	ENSG00000090339	HGNC:5344	ICAM1	intercellular adhesion molecule 1	3383	P05362	Wald ratio	1	0.505019	0.406557	0.214168	-0.291833	1.30187	1.65702	0.746893	3.67617	asthma	TRUE
Neutrophil count || id:GCST90002351	Asthma || id:ebi-a-GCST90014325	ENSG00000096717	HGNC:14929	SIRT1	sirtuin 1	23411	Q96EB6	Wald ratio	1	0.317676	0.505325	0.529574	-0.672762	1.30811	1.37393	0.510297	3.69919	asthma	TRUE
Neutrophil count || id:GCST90002351	Asthma || id:ebi-a-GCST90014325	ENSG00000096968	HGNC:6192	JAK2	Janus kinase 2	3717	O60674	Wald ratio	1	1.27831	0.470336	0.00657037	0.356453	2.20017	3.59057	1.42826	9.02655	asthma	TRUE
Neutrophil count || id:GCST90002351	Asthma || id:ebi-a-GCST90014325	ENSG00000101425	HGNC:1095	BPI	bactericidal permeability increasing protein	671	P17213	Wald ratio	1	-1.08302	0.615624	0.0785407	-2.28964	0.123607	0.338573	0.101303	1.13157	asthma	TRUE
Neutrophil count || id:GCST90002351	Asthma || id:ebi-a-GCST90014325	ENSG00000102524	HGNC:11929	TNFSF13B	TNF superfamily member 13b	10673	Q9Y275	Wald ratio	1	1.51197	0.513403	0.00322953	0.505703	2.51824	4.53568	1.65815	12.4068	asthma	TRUE
Neutrophil count || id:GCST90002351	Asthma || id:ebi-a-GCST90014325	ENSG00000102755	HGNC:3763	FLT1	fms related receptor tyrosine kinase 1	2321	P17948	Wald ratio	1	2.04927	0.588416	0.000496404	0.895975	3.20257	7.76223	2.44972	24.5955	asthma	FALSE
Neutrophil count || id:GCST90002351	Asthma || id:ebi-a-GCST90014325	ENSG00000104938	HGNC:13523	CLEC4M	C-type lectin domain family 4 member M	10332	Q9H2X3	Wald ratio	1	0.23245	0.302191	0.441767	-0.359845	0.824745	1.26169	0.697784	2.2813	asthma	TRUE
Neutrophil count || id:GCST90002351	Asthma || id:ebi-a-GCST90014325	ENSG00000105426	HGNC:9681	PTPRS	protein tyrosine phosphatase receptor type S	5802	Q13332	Wald ratio	1	-0.278244	0.612184	0.649462	-1.47813	0.921637	0.757112	0.228065	2.5134	asthma	TRUE
Neutrophil count || id:GCST90002351	Asthma || id:ebi-a-GCST90014325	ENSG00000105810	HGNC:1777	CDK6	cyclin dependent kinase 6	1021	Q00534	Inverse variance weighted	3	-0.282766	0.116141	0.0149049	-0.510403	-0.0551299	0.753696	0.600254	0.946362	asthma	FALSE
Neutrophil count || id:GCST90002351	Asthma || id:ebi-a-GCST90014325	ENSG00000105810	HGNC:1777	CDK6	cyclin dependent kinase 6	1021	Q00534	MR Egger	3	-0.346487	0.184478	0.311465	-0.708064	0.0150888	0.707168	0.492597	1.0152	asthma	FALSE
Neutrophil count || id:GCST90002351	Asthma || id:ebi-a-GCST90014325	ENSG00000105810	HGNC:1777	CDK6	cyclin dependent kinase 6	1021	Q00534	Simple mode	3	-0.250911	0.220395	0.372927	-0.682886	0.181064	0.778092	0.505157	1.19849	asthma	FALSE
Neutrophil count || id:GCST90002351	Asthma || id:ebi-a-GCST90014325	ENSG00000105810	HGNC:1777	CDK6	cyclin dependent kinase 6	1021	Q00534	Weighted median	3	-0.28091	0.118828	0.0180783	-0.513812	-0.0480075	0.755097	0.598211	0.953127	asthma	FALSE
Neutrophil count || id:GCST90002351	Asthma || id:ebi-a-GCST90014325	ENSG00000105810	HGNC:1777	CDK6	cyclin dependent kinase 6	1021	Q00534	Weighted mode	3	-0.283642	0.124676	0.150716	-0.528007	-0.039276	0.753037	0.589779	0.961485	asthma	FALSE
Neutrophil count || id:GCST90002351	Asthma || id:ebi-a-GCST90014325	ENSG00000107738	HGNC:30085	VSIR	V-set immunoregulatory receptor	64115	Q9H7M9	Wald ratio	1	-0.0420579	0.333348	0.899599	-0.695419	0.611303	0.958814	0.498865	1.84283	asthma	FALSE
Neutrophil count || id:GCST90002351	Asthma || id:ebi-a-GCST90014325	ENSG00000108576	HGNC:11050	SLC6A4	solute carrier family 6 member 4	6532	P31645	Wald ratio	1	0.837825	0.372161	0.02437	0.10839	1.56726	2.31133	1.11448	4.7935	asthma	FALSE
Neutrophil count || id:GCST90002351	Asthma || id:ebi-a-GCST90014325	ENSG00000112033	HGNC:9235	PPARD	peroxisome proliferator activated receptor delta	5467	Q03181	Wald ratio	1	-1.42391	0.488727	0.00357392	-2.38181	-0.466005	0.240771	0.0923829	0.627504	asthma	TRUE
Neutrophil count || id:GCST90002351	Asthma || id:ebi-a-GCST90014325	ENSG00000115008	HGNC:5991	IL1A	interleukin 1 alpha	3552	P01583	Wald ratio	1	0.0387994	0.416768	0.925827	-0.778066	0.855665	1.03956	0.459293	2.35294	asthma	TRUE
Neutrophil count || id:GCST90002351	Asthma || id:ebi-a-GCST90014325	ENSG00000115232	HGNC:6140	ITGA4	integrin subunit alpha 4	3676	P13612	Wald ratio	1	0.0378553	0.304097	0.900932	-0.558174	0.633885	1.03858	0.572253	1.88492	asthma	TRUE
Neutrophil count || id:GCST90002351	Asthma || id:ebi-a-GCST90014325	ENSG00000115828	HGNC:9753	QPCT	glutaminyl-peptide cyclotransferase	25797	Q16769	Wald ratio	1	-0.0580257	0.521879	0.911469	-1.08091	0.964857	0.943626	0.339287	2.62441	asthma	FALSE
Neutrophil count || id:GCST90002351	Asthma || id:ebi-a-GCST90014325	ENSG00000116678	HGNC:6554	LEPR	leptin receptor	3953	P48357	Wald ratio	1	0.00356706	0.219954	0.987061	-0.427543	0.434677	1.00357	0.652109	1.54446	asthma	TRUE
Neutrophil count || id:GCST90002351	Asthma || id:ebi-a-GCST90014325	ENSG00000117394	HGNC:11005	SLC2A1	solute carrier family 2 member 1	6513	P11166	Wald ratio	1	0.435734	0.37045	0.239503	-0.290347	1.16182	1.5461	0.748004	3.19573	asthma	FALSE
Neutrophil count || id:GCST90002351	Asthma || id:ebi-a-GCST90014325	ENSG00000117601	HGNC:775	SERPINC1	serpin family C member 1	462	P01008	Wald ratio	1	1.98616	0.622554	0.00142107	0.765951	3.20636	7.28747	2.15104	24.6891	asthma	FALSE
Neutrophil count || id:GCST90002351	Asthma || id:ebi-a-GCST90014325	ENSG00000119535	HGNC:2439	CSF3R	colony stimulating factor 3 receptor	1441	Q99062	Inverse variance weighted	2	-0.072295	0.193419	0.708572	-0.451395	0.306805	0.930256	0.636739	1.35908	asthma	TRUE
Neutrophil count || id:GCST90002351	Asthma || id:ebi-a-GCST90014325	ENSG00000120088	HGNC:2357	CRHR1	corticotropin releasing hormone receptor 1	1394	P34998	Wald ratio	1	-0.496451	0.34174	0.146303	-1.16626	0.173359	0.608687	0.31153	1.18929	asthma	FALSE
Neutrophil count || id:GCST90002351	Asthma || id:ebi-a-GCST90014325	ENSG00000122025	HGNC:3765	FLT3	fms related receptor tyrosine kinase 3	2322	P36888	Inverse variance weighted	2	0.685987	0.578919	0.236039	-0.448694	1.82067	1.98573	0.638462	6.17599	asthma	TRUE
Neutrophil count || id:GCST90002351	Asthma || id:ebi-a-GCST90014325	ENSG00000123146	HGNC:1711	ADGRE5	adhesion G protein-coupled receptor E5	976	P48960	Wald ratio	1	0.0107474	0.545119	0.98427	-1.05769	1.07918	1.01081	0.347259	2.94227	asthma	TRUE
Neutrophil count || id:GCST90002351	Asthma || id:ebi-a-GCST90014325	ENSG00000124762	HGNC:1784	CDKN1A	cyclin dependent kinase inhibitor 1A	1026	P38936	Wald ratio	1	-0.280255	0.423279	0.507904	-1.10988	0.549372	0.755591	0.329598	1.73216	asthma	TRUE
Neutrophil count || id:GCST90002351	Asthma || id:ebi-a-GCST90014325	ENSG00000125538	HGNC:5992	IL1B	interleukin 1 beta	3553	P01584	Wald ratio	1	-0.0626545	0.362861	0.862912	-0.773861	0.648552	0.939268	0.461229	1.91277	asthma	TRUE
Neutrophil count || id:GCST90002351	Asthma || id:ebi-a-GCST90014325	ENSG00000125571	HGNC:15563	IL37	interleukin 37	27178	Q9NZH6	Wald ratio	1	0.765089	0.381848	0.0451075	0.0166678	1.51351	2.14919	1.01681	4.54265	asthma	TRUE
Neutrophil count || id:GCST90002351	Asthma || id:ebi-a-GCST90014325	ENSG00000125910	HGNC:3170	S1PR4	sphingosine-1-phosphate receptor 4	8698	O95977	Inverse variance weighted	2	0.269632	0.135025	0.0458354	0.00498325	0.534281	1.30948	1.005	1.70622	asthma	FALSE
Neutrophil count || id:GCST90002351	Asthma || id:ebi-a-GCST90014325	ENSG00000126262	HGNC:4501	FFAR2	free fatty acid receptor 2	2867	O15552	Wald ratio	1	-0.183109	0.57969	0.752099	-1.3193	0.953084	0.832678	0.267322	2.5937	asthma	FALSE
Neutrophil count || id:GCST90002351	Asthma || id:ebi-a-GCST90014325	ENSG00000130816	HGNC:2976	DNMT1	DNA methyltransferase 1	1786	P26358	Wald ratio	1	0.0298849	0.307824	0.92266	-0.573451	0.633221	1.03034	0.563577	1.88367	asthma	FALSE
Neutrophil count || id:GCST90002351	Asthma || id:ebi-a-GCST90014325	ENSG00000131747	HGNC:11989	TOP2A	DNA topoisomerase II alpha	7153	P11388	Wald ratio	1	0.579668	0.353743	0.101282	-0.113668	1.273	1.78545	0.892554	3.57156	asthma	TRUE
Neutrophil count || id:GCST90002351	Asthma || id:ebi-a-GCST90014325	ENSG00000131759	HGNC:9864	RARA	retinoic acid receptor alpha	5914	P10276	Wald ratio	1	0.591259	0.563673	0.294205	-0.513539	1.69606	1.80626	0.598374	5.45241	asthma	TRUE
Neutrophil count || id:GCST90002351	Asthma || id:ebi-a-GCST90014325	ENSG00000132437	HGNC:2719	DDC	dopa decarboxylase	1644	P20711	Wald ratio	1	-0.902999	0.582384	0.121016	-2.04447	0.238473	0.405352	0.129449	1.26931	asthma	FALSE
Neutrophil count || id:GCST90002351	Asthma || id:ebi-a-GCST90014325	ENSG00000132693	HGNC:2367	CRP	C-reactive protein	1401	P02741	Wald ratio	1	0.521231	0.653612	0.425183	-0.759849	1.80231	1.6841	0.467737	6.06364	asthma	TRUE
Neutrophil count || id:GCST90002351	Asthma || id:ebi-a-GCST90014325	ENSG00000134058	HGNC:1778	CDK7	cyclin dependent kinase 7	1022	P50613	Wald ratio	1	0.00730789	0.323776	0.981993	-0.627293	0.641908	1.00733	0.534036	1.9001	asthma	FALSE
Neutrophil count || id:GCST90002351	Asthma || id:ebi-a-GCST90014325	ENSG00000135077	HGNC:18437	HAVCR2	hepatitis A virus cellular receptor 2	84868	Q8TDQ0	Wald ratio	1	-0.778625	0.569212	0.171343	-1.89428	0.33703	0.459037	0.150427	1.40078	asthma	TRUE
Neutrophil count || id:GCST90002351	Asthma || id:ebi-a-GCST90014325	ENSG00000136238	HGNC:9801	RAC1	Rac family small GTPase 1	5879	P63000	Wald ratio	1	0.869053	0.504158	0.0847493	-0.119097	1.8572	2.38465	0.887722	6.4058	asthma	TRUE
Neutrophil count || id:GCST90002351	Asthma || id:ebi-a-GCST90014325	ENSG00000136244	HGNC:6018	IL6	interleukin 6	3569	P05231	Wald ratio	1	-2.87668	0.530721	5.94934e-08	-3.91689	-1.83646	0.0563216	0.0199029	0.15938	asthma	TRUE
Neutrophil count || id:GCST90002351	Asthma || id:ebi-a-GCST90014325	ENSG00000136689	HGNC:6000	IL1RN	interleukin 1 receptor antagonist	3557	P18510	Wald ratio	1	0.769275	0.49986	0.123809	-0.210451	1.749	2.1582	0.810219	5.74886	asthma	TRUE
Neutrophil count || id:GCST90002351	Asthma || id:ebi-a-GCST90014325	ENSG00000137693	HGNC:16262	YAP1	Yes1 associated transcriptional regulator	10413	P46937	Wald ratio	1	-0.237276	0.562309	0.673049	-1.3394	0.86485	0.788773	0.262002	2.37465	asthma	FALSE
Neutrophil count || id:GCST90002351	Asthma || id:ebi-a-GCST90014325	ENSG00000138735	HGNC:8784	PDE5A	phosphodiesterase 5A	8654	O76074	Wald ratio	1	-0.513319	0.62061	0.408169	-1.72971	0.703076	0.598506	0.177335	2.01996	asthma	TRUE
Neutrophil count || id:GCST90002351	Asthma || id:ebi-a-GCST90014325	ENSG00000139515	HGNC:6107	PDX1	pancreatic and duodenal homeobox 1	3651	P52945	Wald ratio	1	0.87023	0.457883	0.0573609	-0.0272208	1.76768	2.38746	0.973146	5.85725	asthma	FALSE
Neutrophil count || id:GCST90002351	Asthma || id:ebi-a-GCST90014325	ENSG00000141655	HGNC:11908	TNFRSF11A	TNF receptor superfamily member 11a	8792	Q9Y6Q6	Wald ratio	1	1.46577	0.610019	0.0162688	0.270135	2.66141	4.33089	1.31014	14.3165	asthma	TRUE
Neutrophil count || id:GCST90002351	Asthma || id:ebi-a-GCST90014325	ENSG00000142208	HGNC:391	AKT1	AKT serine/threonine kinase 1	207	P31749	Wald ratio	1	0.740877	0.507548	0.144368	-0.253917	1.73567	2.09777	0.775756	5.67273	asthma	TRUE
Neutrophil count || id:GCST90002351	Asthma || id:ebi-a-GCST90014325	ENSG00000143195	HGNC:18131	ILDR2	immunoglobulin like domain containing receptor 2	387597	Q71H61	Wald ratio	1	0.30571	0.386705	0.429205	-0.452231	1.06365	1.35759	0.636207	2.89693	asthma	TRUE
Neutrophil count || id:GCST90002351	Asthma || id:ebi-a-GCST90014325	ENSG00000143226	HGNC:3616	FCGR2A	Fc gamma receptor IIa	2212	P12318	Wald ratio	1	-1.31238	0.626465	0.0361806	-2.54025	-0.084505	0.26918	0.078847	0.918967	asthma	TRUE
Neutrophil count || id:GCST90002351	Asthma || id:ebi-a-GCST90014325	ENSG00000145850	HGNC:25132	TIMD4	T cell immunoglobulin and mucin domain containing 4	91937	Q96H15	Wald ratio	1	-0.331403	0.448902	0.460361	-1.21125	0.548444	0.717916	0.297825	1.73056	asthma	TRUE
Neutrophil count || id:GCST90002351	Asthma || id:ebi-a-GCST90014325	ENSG00000149451	HGNC:15478	ADAM33	ADAM metallopeptidase domain 33	80332	Q9BZ11	Wald ratio	1	0.233596	0.589959	0.69214	-0.922724	1.38992	1.26313	0.397435	4.01451	asthma	FALSE
Neutrophil count || id:GCST90002351	Asthma || id:ebi-a-GCST90014325	ENSG00000149485	HGNC:3574	FADS1	fatty acid desaturase 1	3992	O60427	Wald ratio	1	1.83134	0.284128	1.1522e-10	1.27445	2.38823	6.24227	3.57675	10.8942	asthma	FALSE
Neutrophil count || id:GCST90002351	Asthma || id:ebi-a-GCST90014325	ENSG00000150907	HGNC:3819	FOXO1	forkhead box O1	2308	Q12778	Wald ratio	1	1.16875	0.533684	0.028526	0.122734	2.21478	3.21798	1.13058	9.15935	asthma	TRUE
Neutrophil count || id:GCST90002351	Asthma || id:ebi-a-GCST90014325	ENSG00000156273	HGNC:935	BACH1	BTB domain and CNC homolog 1	571	O14867	Wald ratio	1	0.381047	0.587196	0.516386	-0.769856	1.53195	1.46382	0.46308	4.62719	asthma	FALSE
Neutrophil count || id:GCST90002351	Asthma || id:ebi-a-GCST90014325	ENSG00000157404	HGNC:6342	KIT	KIT proto-oncogene, receptor tyrosine kinase	3815	P10721	Wald ratio	1	0.346897	0.308053	0.260126	-0.256887	0.950681	1.41467	0.773455	2.58747	asthma	TRUE
Neutrophil count || id:GCST90002351	Asthma || id:ebi-a-GCST90014325	ENSG00000157540	HGNC:3091	DYRK1A	dual specificity tyrosine phosphorylation regulated kinase 1A	1859	Q13627	Wald ratio	1	-0.509139	0.425372	0.231336	-1.34287	0.324591	0.601013	0.261096	1.38347	asthma	FALSE
Neutrophil count || id:GCST90002351	Asthma || id:ebi-a-GCST90014325	ENSG00000158859	HGNC:220	ADAMTS4	ADAM metallopeptidase with thrombospondin type 1 motif 4	9507	O75173	Wald ratio	1	0.745615	0.396852	0.0602688	-0.0322156	1.52345	2.10774	0.968298	4.58801	asthma	FALSE
Neutrophil count || id:GCST90002351	Asthma || id:ebi-a-GCST90014325	ENSG00000159164	HGNC:20566	SV2A	synaptic vesicle glycoprotein 2A	9900	Q7L0J3	Wald ratio	1	-0.271892	0.541122	0.615345	-1.33249	0.788708	0.761937	0.263819	2.20055	asthma	FALSE
Neutrophil count || id:GCST90002351	Asthma || id:ebi-a-GCST90014325	ENSG00000159224	HGNC:4270	GIP	gastric inhibitory polypeptide	2695	P09681	Wald ratio	1	0.202046	0.551613	0.714155	-0.879115	1.28321	1.2239	0.41515	3.60819	asthma	FALSE
Neutrophil count || id:GCST90002351	Asthma || id:ebi-a-GCST90014325	ENSG00000159339	HGNC:18368	PADI4	peptidyl arginine deiminase 4	23569	Q9UM07	Wald ratio	1	-0.373494	0.598959	0.532909	-1.54745	0.800466	0.688325	0.212789	2.22658	asthma	FALSE
Neutrophil count || id:GCST90002351	Asthma || id:ebi-a-GCST90014325	ENSG00000160801	HGNC:9608	PTH1R	parathyroid hormone 1 receptor	5745	Q03431	Wald ratio	1	0.420956	0.519248	0.417536	-0.596771	1.43868	1.52342	0.550587	4.21514	asthma	FALSE
Neutrophil count || id:GCST90002351	Asthma || id:ebi-a-GCST90014325	ENSG00000162298	HGNC:20738	SYVN1	synoviolin 1	84447	Q86TM6	Wald ratio	1	0.110703	0.602651	0.854254	-1.07049	1.2919	1.11706	0.342839	3.63969	asthma	TRUE
Neutrophil count || id:GCST90002351	Asthma || id:ebi-a-GCST90014325	ENSG00000162711	HGNC:16400	NLRP3	NLR family pyrin domain containing 3	114548	Q96P20	Wald ratio	1	0.828521	0.505676	0.101329	-0.162604	1.81965	2.28993	0.849928	6.16967	asthma	TRUE
Neutrophil count || id:GCST90002351	Asthma || id:ebi-a-GCST90014325	ENSG00000162747	HGNC:3620	FCGR3B	Fc gamma receptor IIIb	2215	O75015	Wald ratio	1	0.502701	0.465607	0.28029	-0.409889	1.41529	1.65318	0.663724	4.11769	asthma	TRUE
Neutrophil count || id:GCST90002351	Asthma || id:ebi-a-GCST90014325	ENSG00000162924	HGNC:9954	REL	REL proto-oncogene, NF-kB subunit	5966	Q04864	Wald ratio	1	-0.635347	0.52697	0.227948	-1.66821	0.397513	0.529751	0.188585	1.48812	asthma	TRUE
Neutrophil count || id:GCST90002351	Asthma || id:ebi-a-GCST90014325	ENSG00000163220	HGNC:10499	S100A9	S100 calcium binding protein A9	6280	P06702	Wald ratio	1	-0.439541	0.619521	0.478023	-1.6538	0.774721	0.644332	0.191321	2.16999	asthma	TRUE
Neutrophil count || id:GCST90002351	Asthma || id:ebi-a-GCST90014325	ENSG00000163631	HGNC:399	ALB	albumin	213	P02768	Wald ratio	1	-0.627458	0.574809	0.275011	-1.75408	0.499167	0.533947	0.173066	1.64735	asthma	TRUE
Neutrophil count || id:GCST90002351	Asthma || id:ebi-a-GCST90014325	ENSG00000163739	HGNC:4602	CXCL1	C-X-C motif chemokine ligand 1	2919	P09341	Wald ratio	1	0.0669247	0.314942	0.831718	-0.550361	0.684211	1.06921	0.576741	1.98221	asthma	TRUE
Neutrophil count || id:GCST90002351	Asthma || id:ebi-a-GCST90014325	ENSG00000164270	HGNC:5299	HTR4	5-hydroxytryptamine receptor 4	3360	Q13639	Wald ratio	1	1.66293	0.595693	0.00524495	0.495374	2.83049	5.27476	1.64111	16.9538	asthma	FALSE
Neutrophil count || id:GCST90002351	Asthma || id:ebi-a-GCST90014325	ENSG00000164362	HGNC:11730	TERT	telomerase reverse transcriptase	7015	O14746	Wald ratio	1	-0.580125	0.369714	0.11662	-1.30476	0.144514	0.559828	0.271237	1.15548	asthma	TRUE
Neutrophil count || id:GCST90002351	Asthma || id:ebi-a-GCST90014325	ENSG00000164733	HGNC:2527	CTSB	cathepsin B	1508	P07858	Wald ratio	1	0.70819	0.62397	0.256386	-0.514792	1.93117	2.03031	0.597625	6.89759	asthma	TRUE
Neutrophil count || id:GCST90002351	Asthma || id:ebi-a-GCST90014325	ENSG00000168610	HGNC:11364	STAT3	signal transducer and activator of transcription 3	6774	P40763	Wald ratio	1	-2.53789	0.554293	4.68083e-06	-3.6243	-1.45148	0.079033	0.0266676	0.234224	asthma	TRUE
Neutrophil count || id:GCST90002351	Asthma || id:ebi-a-GCST90014325	ENSG00000168615	HGNC:216	ADAM9	ADAM metallopeptidase domain 9	8754	Q13443	Wald ratio	1	0.481871	0.618742	0.436103	-0.730863	1.6946	1.6191	0.481493	5.44449	asthma	TRUE
Neutrophil count || id:GCST90002351	Asthma || id:ebi-a-GCST90014325	ENSG00000168918	HGNC:6079	INPP5D	inositol polyphosphate-5-phosphatase D	3635	Q92835	Wald ratio	1	-0.624697	0.506441	0.217388	-1.61732	0.367928	0.535423	0.198429	1.44474	asthma	TRUE
Neutrophil count || id:GCST90002351	Asthma || id:ebi-a-GCST90014325	ENSG00000169252	HGNC:286	ADRB2	adrenoceptor beta 2	154	P07550	Wald ratio	1	0.0987762	0.342516	0.773053	-0.572555	0.770108	1.10382	0.564082	2.16	asthma	TRUE
Neutrophil count || id:GCST90002351	Asthma || id:ebi-a-GCST90014325	ENSG00000169429	HGNC:6025	CXCL8	C-X-C motif chemokine ligand 8	3576	P10145	Wald ratio	1	0.0594703	0.163964	0.716826	-0.261899	0.380839	1.06127	0.769589	1.46351	asthma	TRUE
Neutrophil count || id:GCST90002351	Asthma || id:ebi-a-GCST90014325	ENSG00000169919	HGNC:4696	GUSB	glucuronidase beta	2990	P08236	Wald ratio	1	0.567872	0.401222	0.156964	-0.218523	1.35427	1.76451	0.803705	3.87392	asthma	FALSE
Neutrophil count || id:GCST90002351	Asthma || id:ebi-a-GCST90014325	ENSG00000170425	HGNC:264	ADORA2B	adenosine A2b receptor	136	P29275	Wald ratio	1	-0.49256	0.195234	0.0116384	-0.875218	-0.109901	0.61106	0.416771	0.895922	asthma	TRUE
Neutrophil count || id:GCST90002351	Asthma || id:ebi-a-GCST90014325	ENSG00000171132	HGNC:9401	PRKCE	protein kinase C epsilon	5581	Q02156	Wald ratio	1	0.39588	0.605338	0.513123	-0.790581	1.58234	1.48569	0.453581	4.86634	asthma	TRUE
Neutrophil count || id:GCST90002351	Asthma || id:ebi-a-GCST90014325	ENSG00000171791	HGNC:990	BCL2	BCL2 apoptosis regulator	596	P10415	Wald ratio	1	0.565313	0.523377	0.280086	-0.460506	1.59113	1.76	0.630964	4.9093	asthma	TRUE
Neutrophil count || id:GCST90002351	Asthma || id:ebi-a-GCST90014325	ENSG00000172572	HGNC:8778	PDE3A	phosphodiesterase 3A	5139	Q14432	Wald ratio	1	-0.00903681	0.59419	0.987866	-1.17365	1.15557	0.991004	0.309237	3.17585	asthma	TRUE
Neutrophil count || id:GCST90002351	Asthma || id:ebi-a-GCST90014325	ENSG00000173757	HGNC:11367	STAT5B	signal transducer and activator of transcription 5B	6777	P51692	Wald ratio	1	-2.67319	0.608996	1.13613e-05	-3.86682	-1.47956	0.0690318	0.0209248	0.227739	asthma	TRUE
Neutrophil count || id:GCST90002351	Asthma || id:ebi-a-GCST90014325	ENSG00000174059	HGNC:1662	CD34	CD34 molecule	947	P28906	Wald ratio	1	0.110819	0.421772	0.792746	-0.715854	0.937493	1.11719	0.488774	2.55357	asthma	TRUE
Neutrophil count || id:GCST90002351	Asthma || id:ebi-a-GCST90014325	ENSG00000176170	HGNC:11240	SPHK1	sphingosine kinase 1	8877	Q9NYA1	Wald ratio	1	0.0593075	0.569221	0.917018	-1.05637	1.17498	1.0611	0.347717	3.23808	asthma	TRUE
Neutrophil count || id:GCST90002351	Asthma || id:ebi-a-GCST90014325	ENSG00000177663	HGNC:5985	IL17RA	interleukin 17 receptor A	23765	Q96F46	Inverse variance weighted	2	0.178689	0.313045	0.56813	-0.43488	0.792258	1.19565	0.647342	2.20838	asthma	TRUE
Neutrophil count || id:GCST90002351	Asthma || id:ebi-a-GCST90014325	ENSG00000179295	HGNC:9644	PTPN11	protein tyrosine phosphatase non-receptor type 11	5781	Q06124	Wald ratio	1	-0.849565	0.274521	0.00197	-1.38763	-0.311504	0.427601	0.249667	0.732345	asthma	FALSE
Neutrophil count || id:GCST90002351	Asthma || id:ebi-a-GCST90014325	ENSG00000179921	HGNC:19680	GPBAR1	G protein-coupled bile acid receptor 1	151306	Q8TDU6	Wald ratio	1	-1.00668	0.368891	0.006354	-1.7297	-0.283651	0.365431	0.177337	0.753029	asthma	FALSE
Neutrophil count || id:GCST90002351	Asthma || id:ebi-a-GCST90014325	ENSG00000180739	HGNC:14299	S1PR5	sphingosine-1-phosphate receptor 5	53637	Q9H228	Wald ratio	1	0.594191	0.58522	0.309949	-0.552841	1.74122	1.81156	0.575313	5.70431	asthma	FALSE
Neutrophil count || id:GCST90002351	Asthma || id:ebi-a-GCST90014325	ENSG00000180871	HGNC:6027	CXCR2	C-X-C motif chemokine receptor 2	3579	P25025	Inverse variance weighted	3	0.229388	0.212622	0.280653	-0.187352	0.646128	1.25783	0.829152	1.90814	asthma	TRUE
Neutrophil count || id:GCST90002351	Asthma || id:ebi-a-GCST90014325	ENSG00000180871	HGNC:6027	CXCR2	C-X-C motif chemokine receptor 2	3579	P25025	MR Egger	3	0.851621	1.51098	0.67326	-2.1099	3.81314	2.34344	0.121251	45.2923	asthma	TRUE
Neutrophil count || id:GCST90002351	Asthma || id:ebi-a-GCST90014325	ENSG00000180871	HGNC:6027	CXCR2	C-X-C motif chemokine receptor 2	3579	P25025	Simple mode	3	-0.498791	0.463233	0.394219	-1.40673	0.409147	0.607265	0.244943	1.50553	asthma	TRUE
Neutrophil count || id:GCST90002351	Asthma || id:ebi-a-GCST90014325	ENSG00000180871	HGNC:6027	CXCR2	C-X-C motif chemokine receptor 2	3579	P25025	Weighted median	3	0.234871	0.126707	0.0637872	-0.0134734	0.483216	1.26475	0.986617	1.62128	asthma	TRUE
Neutrophil count || id:GCST90002351	Asthma || id:ebi-a-GCST90014325	ENSG00000180871	HGNC:6027	CXCR2	C-X-C motif chemokine receptor 2	3579	P25025	Weighted mode	3	0.356932	0.133572	0.116146	0.0951313	0.618733	1.42894	1.0998	1.85657	asthma	TRUE
Neutrophil count || id:GCST90002351	Asthma || id:ebi-a-GCST90014325	ENSG00000182578	HGNC:2433	CSF1R	colony stimulating factor 1 receptor	1436	P07333	Wald ratio	1	0.292777	0.598844	0.624909	-0.880956	1.46651	1.34014	0.414387	4.33409	asthma	TRUE
Neutrophil count || id:GCST90002351	Asthma || id:ebi-a-GCST90014325	ENSG00000183765	HGNC:16627	CHEK2	checkpoint kinase 2	11200	O96017	Wald ratio	1	-0.579348	0.462878	0.210708	-1.48659	0.327894	0.560264	0.226143	1.38804	asthma	TRUE
Neutrophil count || id:GCST90002351	Asthma || id:ebi-a-GCST90014325	ENSG00000184588	HGNC:8781	PDE4B	phosphodiesterase 4B	5142	Q07343	Inverse variance weighted	2	-0.27818	0.242764	0.251842	-0.753998	0.197638	0.75716	0.470482	1.21852	asthma	FALSE
Neutrophil count || id:GCST90002351	Asthma || id:ebi-a-GCST90014325	ENSG00000196126	HGNC:4948	HLA-DRB1	major histocompatibility complex, class II, DR beta 1	3123	P01911	Wald ratio	1	0.996452	0.161891	7.50468e-10	0.679145	1.31376	2.70865	1.97219	3.72013	asthma	TRUE
Neutrophil count || id:GCST90002351	Asthma || id:ebi-a-GCST90014325	ENSG00000196230	HGNC:20778	TUBB	tubulin beta class I	203068	P07437	Wald ratio	1	0.235062	0.367659	0.522596	-0.485549	0.955673	1.26499	0.615359	2.60042	asthma	TRUE
Neutrophil count || id:GCST90002351	Asthma || id:ebi-a-GCST90014325	ENSG00000196735	HGNC:4942	HLA-DQA1	major histocompatibility complex, class II, DQ alpha 1	3117	P01909	Wald ratio	1	2.26457	0.204836	2.06171e-28	1.86309	2.66605	9.62695	6.4436	14.383	asthma	TRUE
Neutrophil count || id:GCST90002351	Asthma || id:ebi-a-GCST90014325	ENSG00000197632	HGNC:8584	SERPINB2	serpin family B member 2	5055	P05120	Wald ratio	1	-0.385164	0.619403	0.534053	-1.59919	0.828866	0.680339	0.202059	2.29072	asthma	TRUE
Neutrophil count || id:GCST90002351	Asthma || id:ebi-a-GCST90014325	ENSG00000197635	HGNC:3009	DPP4	dipeptidyl peptidase 4	1803	P27487	Wald ratio	1	0.607046	0.471106	0.197553	-0.316322	1.53041	1.835	0.728825	4.62009	asthma	TRUE
Neutrophil count || id:GCST90002351	Asthma || id:ebi-a-GCST90014325	ENSG00000198793	HGNC:3942	MTOR	mechanistic target of rapamycin kinase	2475	P42345	Wald ratio	1	0.430937	0.616709	0.484697	-0.777813	1.63969	1.5387	0.45941	5.15356	asthma	TRUE
Neutrophil count || id:GCST90002351	Asthma || id:ebi-a-GCST90014325	ENSG00000198851	HGNC:1674	CD3E	CD3 epsilon subunit of T-cell receptor complex	916	P07766	Wald ratio	1	0.159334	0.501289	0.750599	-0.823192	1.14186	1.17273	0.439028	3.13259	asthma	TRUE
Neutrophil count || id:GCST90002351	Asthma || id:ebi-a-GCST90014325	ENSG00000203747	HGNC:3619	FCGR3A	Fc gamma receptor IIIa	2214	P08637	Inverse variance weighted	2	-0.805219	0.295806	0.00648646	-1.385	-0.22544	0.44699	0.250324	0.798165	asthma	TRUE
Neutrophil count || id:GCST90002351	Asthma || id:ebi-a-GCST90014325	ENSG00000204231	HGNC:10478	RXRB	retinoid X receptor beta	6257	P28702	Wald ratio	1	0.162599	0.541011	0.76376	-0.897783	1.22298	1.17657	0.407472	3.3973	asthma	FALSE
Neutrophil count || id:GCST90002351	Asthma || id:ebi-a-GCST90014325	ENSG00000204256	HGNC:1103	BRD2	bromodomain containing 2	6046	P25440	Wald ratio	1	-0.909371	0.377549	0.016013	-1.64937	-0.169375	0.402777	0.192171	0.844192	asthma	FALSE
Neutrophil count || id:GCST90002351	Asthma || id:ebi-a-GCST90014325	ENSG00000204305	HGNC:320	AGER	advanced glycosylation end-product specific receptor	177	Q15109	Inverse variance weighted	2	0.131818	1.14143	0.908061	-2.10539	2.36902	1.1409	0.121799	10.6869	asthma	TRUE
Neutrophil count || id:GCST90002351	Asthma || id:ebi-a-GCST90014325	ENSG00000204681	HGNC:4070	GABBR1	gamma-aminobutyric acid type B receptor subunit 1	2550	Q9UBS5	Inverse variance weighted	2	0.923692	0.304979	0.00245603	0.325933	1.52145	2.51857	1.38532	4.57886	asthma	FALSE
Neutrophil count || id:GCST90002351	Asthma || id:ebi-a-GCST90014325	ENSG00000226979	HGNC:6709	LTA	lymphotoxin alpha	4049	P01374	Wald ratio	1	2.25241	0.330466	9.36981e-12	1.6047	2.90013	9.51066	4.97636	18.1764	asthma	TRUE
Neutrophil count || id:GCST90002351	Asthma || id:ebi-a-GCST90014325	ENSG00000232810	HGNC:11892	TNF	tumor necrosis factor	7124	P01375	Wald ratio	1	1.42472	0.568625	0.0122259	0.310217	2.53923	4.1567	1.36372	12.6699	asthma	TRUE
Neutrophil count || id:GCST90002351	Asthma || id:ebi-a-GCST90014325	ENSG00000240505	HGNC:18153	TNFRSF13B	TNF receptor superfamily member 13B	23495	O14836	Wald ratio	1	0.355715	0.581158	0.540485	-0.783356	1.49479	1.4272	0.45687	4.45838	asthma	TRUE
Neutrophil count || id:GCST90002351	Asthma || id:ebi-a-GCST90014325	ENSG00000242950	HGNC:13525	ERVW-1	endogenous retrovirus group W member 1, envelope	30816	Q9UQF0	Wald ratio	1	0.647571	0.452521	0.152421	-0.239369	1.53451	1.91089	0.787124	4.63906	asthma	FALSE
Neutrophil count || id:GCST90002351	Asthma || id:ebi-a-GCST90014325	ENSG00000254087	HGNC:6735	LYN	LYN proto-oncogene, Src family tyrosine kinase	4067	P07948	Wald ratio	1	-0.0200106	0.315304	0.949397	-0.638007	0.597986	0.980188	0.528344	1.81845	asthma	FALSE
Neutrophil count || id:GCST90002351	Asthma || id:ebi-a-GCST90014325	ENSG00000267534	HGNC:3169	S1PR2	sphingosine-1-phosphate receptor 2	9294	O95136	Wald ratio	1	0.0178355	0.305567	0.953455	-0.581076	0.616747	1.018	0.559296	1.85289	asthma	FALSE
Neutrophil count || id:GCST90002351	Crohn's disease || id:ebi-a-GCST004132	ENSG00000005381	HGNC:7218	MPO	myeloperoxidase	4353	P05164	Inverse variance weighted	3	0.559016	0.439675	0.203575	-0.302746	1.42078	1.74895	0.738787	4.14034	Crohn's disease	TRUE
Neutrophil count || id:GCST90002351	Crohn's disease || id:ebi-a-GCST004132	ENSG00000005381	HGNC:7218	MPO	myeloperoxidase	4353	P05164	MR Egger	3	0.275893	1.37533	0.873966	-2.41975	2.97154	1.31771	0.0889438	19.5219	Crohn's disease	TRUE
Neutrophil count || id:GCST90002351	Crohn's disease || id:ebi-a-GCST004132	ENSG00000005381	HGNC:7218	MPO	myeloperoxidase	4353	P05164	Simple mode	3	0.61711	0.631332	0.431419	-0.620302	1.85452	1.85356	0.537782	6.38864	Crohn's disease	TRUE
Neutrophil count || id:GCST90002351	Crohn's disease || id:ebi-a-GCST004132	ENSG00000005381	HGNC:7218	MPO	myeloperoxidase	4353	P05164	Weighted median	3	0.57605	0.482891	0.232901	-0.370417	1.52252	1.779	0.690447	4.58375	Crohn's disease	TRUE
Neutrophil count || id:GCST90002351	Crohn's disease || id:ebi-a-GCST004132	ENSG00000005381	HGNC:7218	MPO	myeloperoxidase	4353	P05164	Weighted mode	3	0.580499	0.507386	0.371048	-0.413978	1.57498	1.78693	0.661016	4.83063	Crohn's disease	TRUE
Neutrophil count || id:GCST90002351	Crohn's disease || id:ebi-a-GCST004132	ENSG00000005844	HGNC:6148	ITGAL	integrin subunit alpha L	3683	P20701	Wald ratio	1	-1.31748	0.830471	0.112644	-2.9452	0.310248	0.26781	0.0525916	1.36376	Crohn's disease	TRUE
Neutrophil count || id:GCST90002351	Crohn's disease || id:ebi-a-GCST004132	ENSG00000007908	HGNC:10718	SELE	selectin E	6401	P16581	Wald ratio	1	5.16558	1.394	0.000210904	2.43334	7.89782	175.139	11.3969	2691.41	Crohn's disease	TRUE
Neutrophil count || id:GCST90002351	Crohn's disease || id:ebi-a-GCST004132	ENSG00000026103	HGNC:11920	FAS	Fas cell surface death receptor	355	P25445	Wald ratio	1	-0.615198	1.38636	0.657223	-3.33247	2.10207	0.540534	0.0357049	8.1831	Crohn's disease	TRUE
Neutrophil count || id:GCST90002351	Crohn's disease || id:ebi-a-GCST004132	ENSG00000063176	HGNC:18859	SPHK2	sphingosine kinase 2	56848	Q9NRA0	Wald ratio	1	1.61986	1.18851	0.172903	-0.709618	3.94934	5.05239	0.491832	51.9011	Crohn's disease	TRUE
Neutrophil count || id:GCST90002351	Crohn's disease || id:ebi-a-GCST004132	ENSG00000071054	HGNC:6866	MAP4K4	mitogen-activated protein kinase kinase kinase kinase 4	9448	O95819	Wald ratio	1	1.60197	1.19868	0.181403	-0.747437	3.95138	4.96281	0.473579	52.0071	Crohn's disease	TRUE
Neutrophil count || id:GCST90002351	Crohn's disease || id:ebi-a-GCST004132	ENSG00000072694	HGNC:3618	FCGR2B	Fc gamma receptor IIb	2213	P31994	Wald ratio	1	2.39631	1.18072	0.0424053	0.0820843	4.71053	10.9825	1.08555	111.111	Crohn's disease	TRUE
Neutrophil count || id:GCST90002351	Crohn's disease || id:ebi-a-GCST004132	ENSG00000074800	HGNC:3350	ENO1	enolase 1	2023	P06733	Wald ratio	1	-1.05567	1.49278	0.479453	-3.98153	1.87019	0.347959	0.0186572	6.4895	Crohn's disease	FALSE
Neutrophil count || id:GCST90002351	Crohn's disease || id:ebi-a-GCST004132	ENSG00000078098	HGNC:3590	FAP	fibroblast activation protein alpha	2191	Q12884	Wald ratio	1	2.5975	1.30249	0.0461244	0.0446141	5.15039	13.4301	1.04562	172.498	Crohn's disease	FALSE
Neutrophil count || id:GCST90002351	Crohn's disease || id:ebi-a-GCST004132	ENSG00000081041	HGNC:4603	CXCL2	C-X-C motif chemokine ligand 2	2920	P19875	Wald ratio	1	-0.718293	1.09491	0.511806	-2.86432	1.42773	0.487584	0.0570219	4.16924	Crohn's disease	TRUE
Neutrophil count || id:GCST90002351	Crohn's disease || id:ebi-a-GCST004132	ENSG00000082701	HGNC:4617	GSK3B	glycogen synthase kinase 3 beta	2932	P49841	Wald ratio	1	-1.05641	1.17858	0.37007	-3.36644	1.25361	0.3477	0.0345123	3.50297	Crohn's disease	TRUE
Neutrophil count || id:GCST90002351	Crohn's disease || id:ebi-a-GCST004132	ENSG00000082898	HGNC:12825	XPO1	exportin 1	7514	O14980	Wald ratio	1	-2.24117	0.789281	0.00451834	-3.78816	-0.694178	0.106334	0.0226372	0.499485	Crohn's disease	FALSE
Neutrophil count || id:GCST90002351	Crohn's disease || id:ebi-a-GCST004132	ENSG00000085563	HGNC:40	ABCB1	ATP binding cassette subfamily B member 1	5243	P08183	Wald ratio	1	1.34865	1.52649	0.376969	-1.64328	4.34057	3.85221	0.193346	76.7513	Crohn's disease	FALSE
Neutrophil count || id:GCST90002351	Crohn's disease || id:ebi-a-GCST004132	ENSG00000090339	HGNC:5344	ICAM1	intercellular adhesion molecule 1	3383	P05362	Wald ratio	1	-3.40803	1.052	0.00119704	-5.46995	-1.34612	0.0331063	0.00421146	0.260249	Crohn's disease	TRUE
Neutrophil count || id:GCST90002351	Crohn's disease || id:ebi-a-GCST004132	ENSG00000096717	HGNC:14929	SIRT1	sirtuin 1	23411	Q96EB6	Wald ratio	1	3.19271	1.27096	0.0120033	0.701631	5.68379	24.3544	2.01704	294.062	Crohn's disease	TRUE
Neutrophil count || id:GCST90002351	Crohn's disease || id:ebi-a-GCST004132	ENSG00000096968	HGNC:6192	JAK2	Janus kinase 2	3717	O60674	Wald ratio	1	9.08692	1.21987	9.39778e-14	6.69598	11.4779	8838.96	809.149	96554.9	Crohn's disease	TRUE
Neutrophil count || id:GCST90002351	Crohn's disease || id:ebi-a-GCST004132	ENSG00000101425	HGNC:1095	BPI	bactericidal permeability increasing protein	671	P17213	Wald ratio	1	2.51822	1.55732	0.105874	-0.534129	5.57058	12.4065	0.58618	262.585	Crohn's disease	TRUE
Neutrophil count || id:GCST90002351	Crohn's disease || id:ebi-a-GCST004132	ENSG00000102755	HGNC:3763	FLT1	fms related receptor tyrosine kinase 1	2321	P17948	Wald ratio	1	1.82971	1.60513	0.254321	-1.31634	4.97576	6.23209	0.268116	144.859	Crohn's disease	FALSE
Neutrophil count || id:GCST90002351	Crohn's disease || id:ebi-a-GCST004132	ENSG00000104938	HGNC:13523	CLEC4M	C-type lectin domain family 4 member M	10332	Q9H2X3	Wald ratio	1	-0.205911	0.726744	0.776921	-1.63033	1.21851	0.813906	0.195865	3.38214	Crohn's disease	TRUE
Neutrophil count || id:GCST90002351	Crohn's disease || id:ebi-a-GCST004132	ENSG00000105810	HGNC:1777	CDK6	cyclin dependent kinase 6	1021	Q00534	Inverse variance weighted	2	0.998117	0.39698	0.0119277	0.220036	1.7762	2.71317	1.24612	5.90735	Crohn's disease	FALSE
Neutrophil count || id:GCST90002351	Crohn's disease || id:ebi-a-GCST004132	ENSG00000107738	HGNC:30085	VSIR	V-set immunoregulatory receptor	64115	Q9H7M9	Wald ratio	1	1.17579	0.820601	0.151905	-0.432591	2.78416	3.24069	0.648826	16.1863	Crohn's disease	FALSE
Neutrophil count || id:GCST90002351	Crohn's disease || id:ebi-a-GCST004132	ENSG00000108576	HGNC:11050	SLC6A4	solute carrier family 6 member 4	6532	P31645	Wald ratio	1	-0.296533	0.912409	0.745181	-2.08485	1.49179	0.743391	0.124325	4.44504	Crohn's disease	FALSE
Neutrophil count || id:GCST90002351	Crohn's disease || id:ebi-a-GCST004132	ENSG00000112033	HGNC:9235	PPARD	peroxisome proliferator activated receptor delta	5467	Q03181	Wald ratio	1	-0.781644	1.17247	0.504985	-3.07968	1.51639	0.457653	0.0459741	4.55575	Crohn's disease	TRUE
Neutrophil count || id:GCST90002351	Crohn's disease || id:ebi-a-GCST004132	ENSG00000115232	HGNC:6140	ITGA4	integrin subunit alpha 4	3676	P13612	Wald ratio	1	-4.40579	0.742757	2.99856e-09	-5.8616	-2.94999	0.0122064	0.00284669	0.0523402	Crohn's disease	TRUE
Neutrophil count || id:GCST90002351	Crohn's disease || id:ebi-a-GCST004132	ENSG00000115828	HGNC:9753	QPCT	glutaminyl-peptide cyclotransferase	25797	Q16769	Wald ratio	1	-1.50471	1.28275	0.240782	-4.01891	1.00948	0.222081	0.0179725	2.74418	Crohn's disease	FALSE
Neutrophil count || id:GCST90002351	Crohn's disease || id:ebi-a-GCST004132	ENSG00000116678	HGNC:6554	LEPR	leptin receptor	3953	P48357	Wald ratio	1	1.01261	0.545253	0.0632908	-0.0560832	2.08131	2.75278	0.945461	8.01495	Crohn's disease	TRUE
Neutrophil count || id:GCST90002351	Crohn's disease || id:ebi-a-GCST004132	ENSG00000117394	HGNC:11005	SLC2A1	solute carrier family 2 member 1	6513	P11166	Wald ratio	1	-0.774961	0.916253	0.397667	-2.57082	1.02089	0.460722	0.076473	2.77568	Crohn's disease	FALSE
Neutrophil count || id:GCST90002351	Crohn's disease || id:ebi-a-GCST004132	ENSG00000117601	HGNC:775	SERPINC1	serpin family C member 1	462	P01008	Wald ratio	1	-0.91104	1.50947	0.546143	-3.8696	2.04752	0.402106	0.0208668	7.74864	Crohn's disease	FALSE
Neutrophil count || id:GCST90002351	Crohn's disease || id:ebi-a-GCST004132	ENSG00000119535	HGNC:2439	CSF3R	colony stimulating factor 3 receptor	1441	Q99062	Inverse variance weighted	2	0.0393734	0.58233	0.946093	-1.10199	1.18074	1.04016	0.332208	3.25678	Crohn's disease	TRUE
Neutrophil count || id:GCST90002351	Crohn's disease || id:ebi-a-GCST004132	ENSG00000120088	HGNC:2357	CRHR1	corticotropin releasing hormone receptor 1	1394	P34998	Wald ratio	1	-2.36904	0.859875	0.00586738	-4.0544	-0.683689	0.0935701	0.0173459	0.504752	Crohn's disease	FALSE
Neutrophil count || id:GCST90002351	Crohn's disease || id:ebi-a-GCST004132	ENSG00000122025	HGNC:3765	FLT3	fms related receptor tyrosine kinase 3	2322	P36888	Inverse variance weighted	2	1.22265	0.693862	0.0780524	-0.137315	2.58262	3.39619	0.871695	13.2318	Crohn's disease	TRUE
Neutrophil count || id:GCST90002351	Crohn's disease || id:ebi-a-GCST004132	ENSG00000123146	HGNC:1711	ADGRE5	adhesion G protein-coupled receptor E5	976	P48960	Wald ratio	1	-0.916239	1.70251	0.590461	-4.25317	2.42069	0.400021	0.0142191	11.2536	Crohn's disease	TRUE
Neutrophil count || id:GCST90002351	Crohn's disease || id:ebi-a-GCST004132	ENSG00000124762	HGNC:1784	CDKN1A	cyclin dependent kinase inhibitor 1A	1026	P38936	Wald ratio	1	-0.245175	1.04985	0.815348	-2.30289	1.81254	0.782568	0.09997	6.12596	Crohn's disease	TRUE
Neutrophil count || id:GCST90002351	Crohn's disease || id:ebi-a-GCST004132	ENSG00000125538	HGNC:5992	IL1B	interleukin 1 beta	3553	P01584	Wald ratio	1	0.796771	0.885884	0.368435	-0.939561	2.5331	2.21837	0.390799	12.5925	Crohn's disease	TRUE
Neutrophil count || id:GCST90002351	Crohn's disease || id:ebi-a-GCST004132	ENSG00000125571	HGNC:15563	IL37	interleukin 37	27178	Q9NZH6	Wald ratio	1	-0.433572	0.931378	0.641561	-2.25907	1.39193	0.648189	0.104447	4.0226	Crohn's disease	TRUE
Neutrophil count || id:GCST90002351	Crohn's disease || id:ebi-a-GCST004132	ENSG00000125910	HGNC:3170	S1PR4	sphingosine-1-phosphate receptor 4	8698	O95977	Inverse variance weighted	2	1.08337	0.412927	0.00869977	0.274031	1.8927	2.95461	1.31526	6.63729	Crohn's disease	FALSE
Neutrophil count || id:GCST90002351	Crohn's disease || id:ebi-a-GCST004132	ENSG00000130816	HGNC:2976	DNMT1	DNA methyltransferase 1	1786	P26358	Wald ratio	1	-0.483665	0.766563	0.528072	-1.98613	1.0188	0.61652	0.137226	2.76987	Crohn's disease	FALSE
Neutrophil count || id:GCST90002351	Crohn's disease || id:ebi-a-GCST004132	ENSG00000131747	HGNC:11989	TOP2A	DNA topoisomerase II alpha	7153	P11388	Wald ratio	1	-0.506802	0.931915	0.58656	-2.33336	1.31975	0.602419	0.0969698	3.74249	Crohn's disease	TRUE
Neutrophil count || id:GCST90002351	Crohn's disease || id:ebi-a-GCST004132	ENSG00000131759	HGNC:9864	RARA	retinoic acid receptor alpha	5914	P10276	Wald ratio	1	-0.686647	1.58207	0.664276	-3.78751	2.41422	0.50326	0.0226519	11.181	Crohn's disease	TRUE
Neutrophil count || id:GCST90002351	Crohn's disease || id:ebi-a-GCST004132	ENSG00000134058	HGNC:1778	CDK7	cyclin dependent kinase 7	1022	P50613	Wald ratio	1	-0.0396197	0.792393	0.960122	-1.59271	1.51347	0.961155	0.203374	4.54247	Crohn's disease	FALSE
Neutrophil count || id:GCST90002351	Crohn's disease || id:ebi-a-GCST004132	ENSG00000135077	HGNC:18437	HAVCR2	hepatitis A virus cellular receptor 2	84868	Q8TDQ0	Wald ratio	1	1.48465	1.38974	0.285389	-1.23924	4.20853	4.4134	0.289605	67.2575	Crohn's disease	TRUE
Neutrophil count || id:GCST90002351	Crohn's disease || id:ebi-a-GCST004132	ENSG00000136238	HGNC:9801	RAC1	Rac family small GTPase 1	5879	P63000	Wald ratio	1	2.10988	1.19607	0.0777288	-0.234406	4.45417	8.24726	0.79104	85.9847	Crohn's disease	TRUE
Neutrophil count || id:GCST90002351	Crohn's disease || id:ebi-a-GCST004132	ENSG00000136244	HGNC:6018	IL6	interleukin 6	3569	P05231	Wald ratio	1	3.0972	1.31004	0.0180692	0.529516	5.66489	22.1359	1.69811	288.556	Crohn's disease	TRUE
Neutrophil count || id:GCST90002351	Crohn's disease || id:ebi-a-GCST004132	ENSG00000136689	HGNC:6000	IL1RN	interleukin 1 receptor antagonist	3557	P18510	Wald ratio	1	2.28311	1.23149	0.0637488	-0.130621	4.69683	9.80708	0.87755	109.599	Crohn's disease	TRUE
Neutrophil count || id:GCST90002351	Crohn's disease || id:ebi-a-GCST004132	ENSG00000137693	HGNC:16262	YAP1	Yes1 associated transcriptional regulator	10413	P46937	Wald ratio	1	-1.96795	1.395	0.158329	-4.70215	0.766254	0.139743	0.00907574	2.15169	Crohn's disease	FALSE
Neutrophil count || id:GCST90002351	Crohn's disease || id:ebi-a-GCST004132	ENSG00000138735	HGNC:8784	PDE5A	phosphodiesterase 5A	8654	O76074	Wald ratio	1	3.14081	1.53551	0.0408101	0.131216	6.15041	23.1227	1.14021	468.91	Crohn's disease	TRUE
Neutrophil count || id:GCST90002351	Crohn's disease || id:ebi-a-GCST004132	ENSG00000139515	HGNC:6107	PDX1	pancreatic and duodenal homeobox 1	3651	P52945	Wald ratio	1	-0.909938	1.33425	0.495248	-3.52507	1.70519	0.402549	0.0294499	5.50243	Crohn's disease	FALSE
Neutrophil count || id:GCST90002351	Crohn's disease || id:ebi-a-GCST004132	ENSG00000142208	HGNC:391	AKT1	AKT serine/threonine kinase 1	207	P31749	Wald ratio	1	4.79964	1.3282	0.000301932	2.19636	7.40291	121.466	8.99224	1640.76	Crohn's disease	TRUE
Neutrophil count || id:GCST90002351	Crohn's disease || id:ebi-a-GCST004132	ENSG00000143195	HGNC:18131	ILDR2	immunoglobulin like domain containing receptor 2	387597	Q71H61	Wald ratio	1	1.30913	0.960344	0.172825	-0.573149	3.1914	3.70293	0.563748	24.3225	Crohn's disease	TRUE
Neutrophil count || id:GCST90002351	Crohn's disease || id:ebi-a-GCST004132	ENSG00000143226	HGNC:3616	FCGR2A	Fc gamma receptor IIa	2212	P12318	Wald ratio	1	3.46278	1.58508	0.0289171	0.356032	6.56953	31.9056	1.42765	713.035	Crohn's disease	TRUE
Neutrophil count || id:GCST90002351	Crohn's disease || id:ebi-a-GCST004132	ENSG00000145850	HGNC:25132	TIMD4	T cell immunoglobulin and mucin domain containing 4	91937	Q96H15	Wald ratio	1	1.62738	1.10193	0.139715	-0.532395	3.78716	5.09055	0.587197	44.1311	Crohn's disease	TRUE
Neutrophil count || id:GCST90002351	Crohn's disease || id:ebi-a-GCST004132	ENSG00000149451	HGNC:15478	ADAM33	ADAM metallopeptidase domain 33	80332	Q9BZ11	Wald ratio	1	2.70581	1.54618	0.0801183	-0.324698	5.73633	14.9665	0.722746	309.924	Crohn's disease	FALSE
Neutrophil count || id:GCST90002351	Crohn's disease || id:ebi-a-GCST004132	ENSG00000149485	HGNC:3574	FADS1	fatty acid desaturase 1	3992	O60427	Wald ratio	1	-3.20567	0.692683	3.6938e-06	-4.56333	-1.84801	0.0405317	0.0104273	0.15755	Crohn's disease	FALSE
Neutrophil count || id:GCST90002351	Crohn's disease || id:ebi-a-GCST004132	ENSG00000150907	HGNC:3819	FOXO1	forkhead box O1	2308	Q12778	Wald ratio	1	-2.00835	1.32564	0.129772	-4.60661	0.589912	0.13421	0.00998556	1.80383	Crohn's disease	TRUE
Neutrophil count || id:GCST90002351	Crohn's disease || id:ebi-a-GCST004132	ENSG00000156273	HGNC:935	BACH1	BTB domain and CNC homolog 1	571	O14867	Wald ratio	1	4.44689	1.41392	0.00166043	1.6756	7.21817	85.3608	5.34202	1363.99	Crohn's disease	FALSE
Neutrophil count || id:GCST90002351	Crohn's disease || id:ebi-a-GCST004132	ENSG00000157404	HGNC:6342	KIT	KIT proto-oncogene, receptor tyrosine kinase	3815	P10721	Wald ratio	1	1.46421	0.755421	0.0525901	-0.0164141	2.94484	4.32413	0.98372	19.0075	Crohn's disease	TRUE
Neutrophil count || id:GCST90002351	Crohn's disease || id:ebi-a-GCST004132	ENSG00000157540	HGNC:3091	DYRK1A	dual specificity tyrosine phosphorylation regulated kinase 1A	1859	Q13627	Wald ratio	1	-0.936253	1.05023	0.372676	-2.99471	1.1222	0.392094	0.0500512	3.07161	Crohn's disease	FALSE
Neutrophil count || id:GCST90002351	Crohn's disease || id:ebi-a-GCST004132	ENSG00000158859	HGNC:220	ADAMTS4	ADAM metallopeptidase with thrombospondin type 1 motif 4	9507	O75173	Wald ratio	1	2.39546	1.0003	0.0166323	0.434868	4.35605	10.9732	1.54476	77.9484	Crohn's disease	FALSE
Neutrophil count || id:GCST90002351	Crohn's disease || id:ebi-a-GCST004132	ENSG00000159164	HGNC:20566	SV2A	synaptic vesicle glycoprotein 2A	9900	Q7L0J3	Wald ratio	1	1.18141	1.38408	0.393342	-1.53139	3.89422	3.25898	0.216235	49.1176	Crohn's disease	FALSE
Neutrophil count || id:GCST90002351	Crohn's disease || id:ebi-a-GCST004132	ENSG00000159339	HGNC:18368	PADI4	peptidyl arginine deiminase 4	23569	Q9UM07	Wald ratio	1	4.60717	1.45728	0.00156964	1.75091	7.46343	100.2	5.75981	1743.12	Crohn's disease	FALSE
Neutrophil count || id:GCST90002351	Crohn's disease || id:ebi-a-GCST004132	ENSG00000160801	HGNC:9608	PTH1R	parathyroid hormone 1 receptor	5745	Q03431	Wald ratio	1	0.438663	1.30843	0.737429	-2.12585	3.00318	1.55063	0.119331	20.1494	Crohn's disease	FALSE
Neutrophil count || id:GCST90002351	Crohn's disease || id:ebi-a-GCST004132	ENSG00000162298	HGNC:20738	SYVN1	synoviolin 1	84447	Q86TM6	Wald ratio	1	1.69844	1.46967	0.24782	-1.18211	4.57899	5.46542	0.30663	97.4164	Crohn's disease	TRUE
Neutrophil count || id:GCST90002351	Crohn's disease || id:ebi-a-GCST004132	ENSG00000162711	HGNC:16400	NLRP3	NLR family pyrin domain containing 3	114548	Q96P20	Wald ratio	1	0.0100995	1.23214	0.99346	-2.40489	2.42509	1.01015	0.0902756	11.3032	Crohn's disease	TRUE
Neutrophil count || id:GCST90002351	Crohn's disease || id:ebi-a-GCST004132	ENSG00000162747	HGNC:3620	FCGR3B	Fc gamma receptor IIIb	2215	O75015	Wald ratio	1	-0.982358	1.28308	0.443899	-3.49719	1.53248	0.374427	0.0302823	4.62963	Crohn's disease	TRUE
Neutrophil count || id:GCST90002351	Crohn's disease || id:ebi-a-GCST004132	ENSG00000162924	HGNC:9954	REL	REL proto-oncogene, NF-kB subunit	5966	Q04864	Wald ratio	1	-3.78977	1.34145	0.00472605	-6.419	-1.16053	0.0226009	0.00163029	0.313319	Crohn's disease	TRUE
Neutrophil count || id:GCST90002351	Crohn's disease || id:ebi-a-GCST004132	ENSG00000163220	HGNC:10499	S100A9	S100 calcium binding protein A9	6280	P06702	Wald ratio	1	1.23045	1.51623	0.417068	-1.74137	4.20227	3.42278	0.175281	66.8379	Crohn's disease	TRUE
Neutrophil count || id:GCST90002351	Crohn's disease || id:ebi-a-GCST004132	ENSG00000163631	HGNC:399	ALB	albumin	213	P02768	Wald ratio	1	-0.770416	1.4848	0.603853	-3.68063	2.1398	0.46282	0.0252072	8.4977	Crohn's disease	TRUE
Neutrophil count || id:GCST90002351	Crohn's disease || id:ebi-a-GCST004132	ENSG00000163739	HGNC:4602	CXCL1	C-X-C motif chemokine ligand 1	2919	P09341	Wald ratio	1	0.542262	0.777369	0.485452	-0.981381	2.06591	1.71989	0.374793	7.89244	Crohn's disease	TRUE
Neutrophil count || id:GCST90002351	Crohn's disease || id:ebi-a-GCST004132	ENSG00000164270	HGNC:5299	HTR4	5-hydroxytryptamine receptor 4	3360	Q13639	Wald ratio	1	0.496196	1.48859	0.738883	-2.42144	3.41383	1.64246	0.088794	30.3813	Crohn's disease	FALSE
Neutrophil count || id:GCST90002351	Crohn's disease || id:ebi-a-GCST004132	ENSG00000164362	HGNC:11730	TERT	telomerase reverse transcriptase	7015	O14746	Wald ratio	1	2.15196	0.999848	0.031375	0.192255	4.11166	8.60167	1.21198	61.0479	Crohn's disease	TRUE
Neutrophil count || id:GCST90002351	Crohn's disease || id:ebi-a-GCST004132	ENSG00000164733	HGNC:2527	CTSB	cathepsin B	1508	P07858	Wald ratio	1	-2.11451	1.41509	0.13511	-4.88809	0.659076	0.120693	0.00753577	1.93301	Crohn's disease	TRUE
Neutrophil count || id:GCST90002351	Crohn's disease || id:ebi-a-GCST004132	ENSG00000168610	HGNC:11364	STAT3	signal transducer and activator of transcription 3	6774	P40763	Wald ratio	1	-2.04566	1.42389	0.150813	-4.83649	0.745171	0.129295	0.00793486	2.1068	Crohn's disease	TRUE
Neutrophil count || id:GCST90002351	Crohn's disease || id:ebi-a-GCST004132	ENSG00000168615	HGNC:216	ADAM9	ADAM metallopeptidase domain 9	8754	Q13443	Wald ratio	1	-0.80207	1.50927	0.595122	-3.76024	2.1561	0.4484	0.0232781	8.6374	Crohn's disease	TRUE
Neutrophil count || id:GCST90002351	Crohn's disease || id:ebi-a-GCST004132	ENSG00000168918	HGNC:6079	INPP5D	inositol polyphosphate-5-phosphatase D	3635	Q92835	Wald ratio	1	-0.941435	1.28989	0.465477	-3.46962	1.58675	0.390068	0.0311289	4.88782	Crohn's disease	TRUE
Neutrophil count || id:GCST90002351	Crohn's disease || id:ebi-a-GCST004132	ENSG00000169252	HGNC:286	ADRB2	adrenoceptor beta 2	154	P07550	Wald ratio	1	1.73457	0.842073	0.03941	0.0841065	3.38503	5.66649	1.08774	29.519	Crohn's disease	TRUE
Neutrophil count || id:GCST90002351	Crohn's disease || id:ebi-a-GCST004132	ENSG00000169429	HGNC:6025	CXCL8	C-X-C motif chemokine ligand 8	3576	P10145	Wald ratio	1	-0.543357	0.404416	0.179091	-1.33601	0.249299	0.580795	0.262892	1.28313	Crohn's disease	TRUE
Neutrophil count || id:GCST90002351	Crohn's disease || id:ebi-a-GCST004132	ENSG00000169919	HGNC:4696	GUSB	glucuronidase beta	2990	P08236	Wald ratio	1	1.19277	0.952762	0.210603	-0.674643	3.06018	3.2962	0.509338	21.3315	Crohn's disease	FALSE
Neutrophil count || id:GCST90002351	Crohn's disease || id:ebi-a-GCST004132	ENSG00000170425	HGNC:264	ADORA2B	adenosine A2b receptor	136	P29275	Wald ratio	1	-0.0059689	0.480497	0.990089	-0.947742	0.935804	0.994049	0.387615	2.54926	Crohn's disease	TRUE
Neutrophil count || id:GCST90002351	Crohn's disease || id:ebi-a-GCST004132	ENSG00000171791	HGNC:990	BCL2	BCL2 apoptosis regulator	596	P10415	Wald ratio	1	0.559251	1.76734	0.751671	-2.90474	4.02324	1.74936	0.0547632	55.8818	Crohn's disease	TRUE
Neutrophil count || id:GCST90002351	Crohn's disease || id:ebi-a-GCST004132	ENSG00000172572	HGNC:8778	PDE3A	phosphodiesterase 3A	5139	Q14432	Wald ratio	1	-0.383892	1.52051	0.800674	-3.36409	2.59631	0.681205	0.0345933	13.4142	Crohn's disease	TRUE
Neutrophil count || id:GCST90002351	Crohn's disease || id:ebi-a-GCST004132	ENSG00000173757	HGNC:11367	STAT5B	signal transducer and activator of transcription 5B	6777	P51692	Wald ratio	1	-3.18725	1.58286	0.044051	-6.28965	-0.0848498	0.0412852	0.00185541	0.91865	Crohn's disease	TRUE
Neutrophil count || id:GCST90002351	Crohn's disease || id:ebi-a-GCST004132	ENSG00000174059	HGNC:1662	CD34	CD34 molecule	947	P28906	Wald ratio	1	-0.362913	1.04191	0.727604	-2.40506	1.67923	0.695647	0.0902603	5.36144	Crohn's disease	TRUE
Neutrophil count || id:GCST90002351	Crohn's disease || id:ebi-a-GCST004132	ENSG00000177663	HGNC:5985	IL17RA	interleukin 17 receptor A	23765	Q96F46	Inverse variance weighted	2	2.32533	0.874982	0.00787046	0.610368	4.0403	10.2301	1.84111	56.8433	Crohn's disease	TRUE
Neutrophil count || id:GCST90002351	Crohn's disease || id:ebi-a-GCST004132	ENSG00000179295	HGNC:9644	PTPN11	protein tyrosine phosphatase non-receptor type 11	5781	Q06124	Wald ratio	1	3.53975	0.684847	2.3576e-07	2.19745	4.88205	34.4583	9.00203	131.901	Crohn's disease	FALSE
Neutrophil count || id:GCST90002351	Crohn's disease || id:ebi-a-GCST004132	ENSG00000179921	HGNC:19680	GPBAR1	G protein-coupled bile acid receptor 1	151306	Q8TDU6	Wald ratio	1	-2.9074	0.896308	0.00117967	-4.66416	-1.15064	0.0546175	0.00942712	0.316436	Crohn's disease	FALSE
Neutrophil count || id:GCST90002351	Crohn's disease || id:ebi-a-GCST004132	ENSG00000180739	HGNC:14299	S1PR5	sphingosine-1-phosphate receptor 5	53637	Q9H228	Wald ratio	1	0.81881	1.55071	0.597483	-2.22058	3.85819	2.2678	0.108547	47.3798	Crohn's disease	FALSE
Neutrophil count || id:GCST90002351	Crohn's disease || id:ebi-a-GCST004132	ENSG00000180871	HGNC:6027	CXCR2	C-X-C motif chemokine receptor 2	3579	P25025	Wald ratio	1	0.0995369	0.461783	0.829339	-0.805557	1.00463	1.10466	0.446839	2.7309	Crohn's disease	TRUE
Neutrophil count || id:GCST90002351	Crohn's disease || id:ebi-a-GCST004132	ENSG00000182578	HGNC:2433	CSF1R	colony stimulating factor 1 receptor	1436	P07333	Wald ratio	1	-0.470887	1.47605	0.749713	-3.36394	2.42217	0.624448	0.0345986	11.2703	Crohn's disease	TRUE
Neutrophil count || id:GCST90002351	Crohn's disease || id:ebi-a-GCST004132	ENSG00000183765	HGNC:16627	CHEK2	checkpoint kinase 2	11200	O96017	Wald ratio	1	1.34404	0.795285	0.0910264	-0.214721	2.9028	3.83449	0.806767	18.225	Crohn's disease	TRUE
Neutrophil count || id:GCST90002351	Crohn's disease || id:ebi-a-GCST004132	ENSG00000184588	HGNC:8781	PDE4B	phosphodiesterase 4B	5142	Q07343	Inverse variance weighted	2	0.338702	0.666999	0.611594	-0.968616	1.64602	1.40313	0.379608	5.1863	Crohn's disease	FALSE
Neutrophil count || id:GCST90002351	Crohn's disease || id:ebi-a-GCST004132	ENSG00000196126	HGNC:4948	HLA-DRB1	major histocompatibility complex, class II, DR beta 1	3123	P01911	Wald ratio	1	-1.95391	0.346021	1.63472e-08	-2.63211	-1.27571	0.141719	0.0719268	0.279234	Crohn's disease	TRUE
Neutrophil count || id:GCST90002351	Crohn's disease || id:ebi-a-GCST004132	ENSG00000196230	HGNC:20778	TUBB	tubulin beta class I	203068	P07437	Wald ratio	1	3.73553	0.811913	4.20676e-06	2.14418	5.32688	41.9101	8.53502	205.794	Crohn's disease	TRUE
Neutrophil count || id:GCST90002351	Crohn's disease || id:ebi-a-GCST004132	ENSG00000196735	HGNC:4942	HLA-DQA1	major histocompatibility complex, class II, DQ alpha 1	3117	P01909	Wald ratio	1	0.476795	0.343918	0.165636	-0.197284	1.15087	1.6109	0.820958	3.16096	Crohn's disease	TRUE
Neutrophil count || id:GCST90002351	Crohn's disease || id:ebi-a-GCST004132	ENSG00000197632	HGNC:8584	SERPINB2	serpin family B member 2	5055	P05120	Wald ratio	1	2.46145	1.57177	0.11734	-0.619217	5.54211	11.7218	0.538366	255.216	Crohn's disease	TRUE
Neutrophil count || id:GCST90002351	Crohn's disease || id:ebi-a-GCST004132	ENSG00000197635	HGNC:3009	DPP4	dipeptidyl peptidase 4	1803	P27487	Wald ratio	1	1.79587	1.19132	0.131692	-0.539118	4.13087	6.02474	0.583262	62.2319	Crohn's disease	TRUE
Neutrophil count || id:GCST90002351	Crohn's disease || id:ebi-a-GCST004132	ENSG00000198793	HGNC:3942	MTOR	mechanistic target of rapamycin kinase	2475	P42345	Wald ratio	1	4.42137	1.49891	0.00318061	1.4835	7.35924	83.2102	4.40836	1570.64	Crohn's disease	TRUE
Neutrophil count || id:GCST90002351	Crohn's disease || id:ebi-a-GCST004132	ENSG00000198851	HGNC:1674	CD3E	CD3 epsilon subunit of T-cell receptor complex	916	P07766	Wald ratio	1	-2.18754	1.23272	0.0759695	-4.60368	0.228588	0.112192	0.0100149	1.25682	Crohn's disease	TRUE
Neutrophil count || id:GCST90002351	Crohn's disease || id:ebi-a-GCST004132	ENSG00000203747	HGNC:3619	FCGR3A	Fc gamma receptor IIIa	2214	P08637	Wald ratio	1	1.82672	0.920695	0.0472487	0.0221554	3.63128	6.21346	1.0224	37.7612	Crohn's disease	TRUE
Neutrophil count || id:GCST90002351	Crohn's disease || id:ebi-a-GCST004132	ENSG00000204231	HGNC:10478	RXRB	retinoid X receptor beta	6257	P28702	Wald ratio	1	0.916086	1.31184	0.484975	-1.65511	3.48728	2.49949	0.191071	32.697	Crohn's disease	FALSE
Neutrophil count || id:GCST90002351	Crohn's disease || id:ebi-a-GCST004132	ENSG00000204256	HGNC:1103	BRD2	bromodomain containing 2	6046	P25440	Wald ratio	1	-0.529255	0.898276	0.555734	-2.28988	1.23137	0.589044	0.101279	3.42591	Crohn's disease	FALSE
Neutrophil count || id:GCST90002351	Crohn's disease || id:ebi-a-GCST004132	ENSG00000204305	HGNC:320	AGER	advanced glycosylation end-product specific receptor	177	Q15109	Inverse variance weighted	2	0.387947	0.969017	0.688898	-1.51133	2.28722	1.47395	0.220617	9.84752	Crohn's disease	TRUE
Neutrophil count || id:GCST90002351	Crohn's disease || id:ebi-a-GCST004132	ENSG00000204681	HGNC:4070	GABBR1	gamma-aminobutyric acid type B receptor subunit 1	2550	Q9UBS5	Inverse variance weighted	2	2.21147	0.4655	2.02668e-06	1.29909	3.12385	9.12915	3.66597	22.7338	Crohn's disease	FALSE
Neutrophil count || id:GCST90002351	Crohn's disease || id:ebi-a-GCST004132	ENSG00000226979	HGNC:6709	LTA	lymphotoxin alpha	4049	P01374	Wald ratio	1	3.53042	0.611757	7.8826e-09	2.33137	4.72946	34.1382	10.2921	113.234	Crohn's disease	TRUE
Neutrophil count || id:GCST90002351	Crohn's disease || id:ebi-a-GCST004132	ENSG00000232810	HGNC:11892	TNF	tumor necrosis factor	7124	P01375	Wald ratio	1	3.81085	0.855738	8.45655e-06	2.1336	5.4881	45.1888	8.44523	241.797	Crohn's disease	TRUE
Neutrophil count || id:GCST90002351	Crohn's disease || id:ebi-a-GCST004132	ENSG00000240505	HGNC:18153	TNFRSF13B	TNF receptor superfamily member 13B	23495	O14836	Wald ratio	1	1.02613	1.44107	0.476426	-1.79836	3.85062	2.79025	0.16557	47.0223	Crohn's disease	TRUE
Neutrophil count || id:GCST90002351	Crohn's disease || id:ebi-a-GCST004132	ENSG00000242950	HGNC:13525	ERVW-1	endogenous retrovirus group W member 1, envelope	30816	Q9UQF0	Wald ratio	1	-1.28131	1.10802	0.247518	-3.45303	0.890406	0.277673	0.0316497	2.43612	Crohn's disease	FALSE
Neutrophil count || id:GCST90002351	Crohn's disease || id:ebi-a-GCST004132	ENSG00000254087	HGNC:6735	LYN	LYN proto-oncogene, Src family tyrosine kinase	4067	P07948	Wald ratio	1	1.13096	0.777532	0.145795	-0.393007	2.65492	3.09861	0.675024	14.2238	Crohn's disease	FALSE
Neutrophil count || id:GCST90002351	Crohn's disease || id:ebi-a-GCST004132	ENSG00000267534	HGNC:3169	S1PR2	sphingosine-1-phosphate receptor 2	9294	O95136	Wald ratio	1	-0.426219	0.758222	0.574027	-1.91233	1.0599	0.652973	0.147735	2.88607	Crohn's disease	FALSE
Neutrophil count || id:GCST90002351	Inflammatory bowel disease || id:ebi-a-GCST004131	ENSG00000005381	HGNC:7218	MPO	myeloperoxidase	4353	P05164	Inverse variance weighted	2	0.308057	0.354337	0.384634	-0.386443	1.00256	1.36078	0.679469	2.72524	inflammatory bowel disease	TRUE
Neutrophil count || id:GCST90002351	Inflammatory bowel disease || id:ebi-a-GCST004131	ENSG00000005844	HGNC:6148	ITGAL	integrin subunit alpha L	3683	P20701	Wald ratio	1	-2.75286	0.645922	2.02692e-05	-4.01887	-1.48685	0.0637454	0.0179734	0.226084	inflammatory bowel disease	TRUE
Neutrophil count || id:GCST90002351	Inflammatory bowel disease || id:ebi-a-GCST004131	ENSG00000007908	HGNC:10718	SELE	selectin E	6401	P16581	Wald ratio	1	4.53581	1.07557	2.47458e-05	2.42768	6.64393	93.2986	11.3326	768.107	inflammatory bowel disease	TRUE
Neutrophil count || id:GCST90002351	Inflammatory bowel disease || id:ebi-a-GCST004131	ENSG00000026103	HGNC:11920	FAS	Fas cell surface death receptor	355	P25445	Wald ratio	1	0.649857	1.07443	0.545286	-1.45603	2.75574	1.91527	0.233161	15.7327	inflammatory bowel disease	TRUE
Neutrophil count || id:GCST90002351	Inflammatory bowel disease || id:ebi-a-GCST004131	ENSG00000063176	HGNC:18859	SPHK2	sphingosine kinase 2	56848	Q9NRA0	Wald ratio	1	1.2757	0.926946	0.168748	-0.541116	3.09251	3.5812	0.582098	22.0323	inflammatory bowel disease	TRUE
Neutrophil count || id:GCST90002351	Inflammatory bowel disease || id:ebi-a-GCST004131	ENSG00000071054	HGNC:6866	MAP4K4	mitogen-activated protein kinase kinase kinase kinase 4	9448	O95819	Wald ratio	1	0.30247	0.929816	0.744953	-1.51997	2.12491	1.3532	0.218719	8.37214	inflammatory bowel disease	TRUE
Neutrophil count || id:GCST90002351	Inflammatory bowel disease || id:ebi-a-GCST004131	ENSG00000072694	HGNC:3618	FCGR2B	Fc gamma receptor IIb	2213	P31994	Wald ratio	1	4.48327	0.910596	8.50338e-07	2.6985	6.26804	88.5236	14.8574	527.441	inflammatory bowel disease	TRUE
Neutrophil count || id:GCST90002351	Inflammatory bowel disease || id:ebi-a-GCST004131	ENSG00000074800	HGNC:3350	ENO1	enolase 1	2023	P06733	Wald ratio	1	-2.21856	1.15464	0.0546777	-4.48165	0.0445361	0.108766	0.0113147	1.04554	inflammatory bowel disease	FALSE
Neutrophil count || id:GCST90002351	Inflammatory bowel disease || id:ebi-a-GCST004131	ENSG00000078098	HGNC:3590	FAP	fibroblast activation protein alpha	2191	Q12884	Wald ratio	1	3.67542	1.01804	0.00030585	1.68007	5.67078	39.4654	5.36591	290.262	inflammatory bowel disease	FALSE
Neutrophil count || id:GCST90002351	Inflammatory bowel disease || id:ebi-a-GCST004131	ENSG00000081041	HGNC:4603	CXCL2	C-X-C motif chemokine ligand 2	2920	P19875	Wald ratio	1	-0.477568	0.86001	0.578686	-2.16319	1.20805	0.62029	0.114958	3.34696	inflammatory bowel disease	TRUE
Neutrophil count || id:GCST90002351	Inflammatory bowel disease || id:ebi-a-GCST004131	ENSG00000082701	HGNC:4617	GSK3B	glycogen synthase kinase 3 beta	2932	P49841	Wald ratio	1	-0.0718649	0.912684	0.937239	-1.86073	1.717	0.930657	0.15556	5.56778	inflammatory bowel disease	TRUE
Neutrophil count || id:GCST90002351	Inflammatory bowel disease || id:ebi-a-GCST004131	ENSG00000082898	HGNC:12825	XPO1	exportin 1	7514	O14980	Wald ratio	1	-2.8648	0.609013	2.55113e-06	-4.05847	-1.67113	0.0569946	0.0172755	0.188034	inflammatory bowel disease	FALSE
Neutrophil count || id:GCST90002351	Inflammatory bowel disease || id:ebi-a-GCST004131	ENSG00000085563	HGNC:40	ABCB1	ATP binding cassette subfamily B member 1	5243	P08183	Wald ratio	1	1.87106	1.17451	0.111147	-0.430974	4.1731	6.4952	0.649876	64.9165	inflammatory bowel disease	FALSE
Neutrophil count || id:GCST90002351	Inflammatory bowel disease || id:ebi-a-GCST004131	ENSG00000090339	HGNC:5344	ICAM1	intercellular adhesion molecule 1	3383	P05362	Wald ratio	1	-2.89299	0.821873	0.000431547	-4.50386	-1.28212	0.0554102	0.0110662	0.277448	inflammatory bowel disease	TRUE
Neutrophil count || id:GCST90002351	Inflammatory bowel disease || id:ebi-a-GCST004131	ENSG00000096717	HGNC:14929	SIRT1	sirtuin 1	23411	Q96EB6	Wald ratio	1	1.94472	0.976189	0.0463538	0.0313912	3.85805	6.99168	1.03189	47.3729	inflammatory bowel disease	TRUE
Neutrophil count || id:GCST90002351	Inflammatory bowel disease || id:ebi-a-GCST004131	ENSG00000096968	HGNC:6192	JAK2	Janus kinase 2	3717	O60674	Wald ratio	1	8.89701	0.949598	7.30631e-21	7.03579	10.7582	7310.05	1136.6	47014.8	inflammatory bowel disease	TRUE
Neutrophil count || id:GCST90002351	Inflammatory bowel disease || id:ebi-a-GCST004131	ENSG00000101425	HGNC:1095	BPI	bactericidal permeability increasing protein	671	P17213	Wald ratio	1	-0.569914	1.21272	0.638394	-2.94685	1.80702	0.565574	0.0525047	6.09229	inflammatory bowel disease	TRUE
Neutrophil count || id:GCST90002351	Inflammatory bowel disease || id:ebi-a-GCST004131	ENSG00000102755	HGNC:3763	FLT1	fms related receptor tyrosine kinase 1	2321	P17948	Wald ratio	1	0.766233	1.2154	0.52841	-1.61596	3.14842	2.15165	0.1987	23.2993	inflammatory bowel disease	FALSE
Neutrophil count || id:GCST90002351	Inflammatory bowel disease || id:ebi-a-GCST004131	ENSG00000104938	HGNC:13523	CLEC4M	C-type lectin domain family 4 member M	10332	Q9H2X3	Wald ratio	1	0.115068	0.566255	0.838972	-0.994792	1.22493	1.12195	0.3698	3.40392	inflammatory bowel disease	TRUE
Neutrophil count || id:GCST90002351	Inflammatory bowel disease || id:ebi-a-GCST004131	ENSG00000105810	HGNC:1777	CDK6	cyclin dependent kinase 6	1021	Q00534	Inverse variance weighted	2	0.557561	0.401752	0.16519	-0.229872	1.34499	1.74641	0.794635	3.83817	inflammatory bowel disease	FALSE
Neutrophil count || id:GCST90002351	Inflammatory bowel disease || id:ebi-a-GCST004131	ENSG00000107738	HGNC:30085	VSIR	V-set immunoregulatory receptor	64115	Q9H7M9	Wald ratio	1	0.0979822	0.633822	0.877145	-1.14431	1.34027	1.10294	0.318444	3.82009	inflammatory bowel disease	FALSE
Neutrophil count || id:GCST90002351	Inflammatory bowel disease || id:ebi-a-GCST004131	ENSG00000108576	HGNC:11050	SLC6A4	solute carrier family 6 member 4	6532	P31645	Wald ratio	1	-1.19754	0.707117	0.0903511	-2.58349	0.188412	0.301937	0.0755104	1.20733	inflammatory bowel disease	FALSE
Neutrophil count || id:GCST90002351	Inflammatory bowel disease || id:ebi-a-GCST004131	ENSG00000112033	HGNC:9235	PPARD	peroxisome proliferator activated receptor delta	5467	Q03181	Wald ratio	1	0.113464	0.914019	0.901206	-1.67801	1.90494	1.12015	0.186745	6.71902	inflammatory bowel disease	TRUE
Neutrophil count || id:GCST90002351	Inflammatory bowel disease || id:ebi-a-GCST004131	ENSG00000115232	HGNC:6140	ITGA4	integrin subunit alpha 4	3676	P13612	Wald ratio	1	-3.95829	0.576675	6.69586e-12	-5.08858	-2.82801	0.0190956	0.00616679	0.0591303	inflammatory bowel disease	TRUE
Neutrophil count || id:GCST90002351	Inflammatory bowel disease || id:ebi-a-GCST004131	ENSG00000115828	HGNC:9753	QPCT	glutaminyl-peptide cyclotransferase	25797	Q16769	Wald ratio	1	0.0490041	1.00314	0.961038	-1.91715	2.01516	1.05022	0.147025	7.50195	inflammatory bowel disease	FALSE
Neutrophil count || id:GCST90002351	Inflammatory bowel disease || id:ebi-a-GCST004131	ENSG00000116678	HGNC:6554	LEPR	leptin receptor	3953	P48357	Wald ratio	1	0.500315	0.422421	0.236256	-0.327631	1.32826	1.64924	0.720629	3.77447	inflammatory bowel disease	TRUE
Neutrophil count || id:GCST90002351	Inflammatory bowel disease || id:ebi-a-GCST004131	ENSG00000117394	HGNC:11005	SLC2A1	solute carrier family 2 member 1	6513	P11166	Wald ratio	1	-0.685049	0.702175	0.329258	-2.06131	0.691214	0.504066	0.127287	1.99614	inflammatory bowel disease	FALSE
Neutrophil count || id:GCST90002351	Inflammatory bowel disease || id:ebi-a-GCST004131	ENSG00000117601	HGNC:775	SERPINC1	serpin family C member 1	462	P01008	Wald ratio	1	0.267953	1.17899	0.820212	-2.04287	2.57878	1.30729	0.129656	13.181	inflammatory bowel disease	FALSE
Neutrophil count || id:GCST90002351	Inflammatory bowel disease || id:ebi-a-GCST004131	ENSG00000119535	HGNC:2439	CSF3R	colony stimulating factor 3 receptor	1441	Q99062	Inverse variance weighted	2	0.317096	0.456778	0.487555	-0.578188	1.21238	1.37313	0.560914	3.36148	inflammatory bowel disease	TRUE
Neutrophil count || id:GCST90002351	Inflammatory bowel disease || id:ebi-a-GCST004131	ENSG00000120088	HGNC:2357	CRHR1	corticotropin releasing hormone receptor 1	1394	P34998	Wald ratio	1	-1.71536	0.662455	0.00961422	-3.01378	-0.416952	0.179898	0.0491059	0.659053	inflammatory bowel disease	FALSE
Neutrophil count || id:GCST90002351	Inflammatory bowel disease || id:ebi-a-GCST004131	ENSG00000122025	HGNC:3765	FLT3	fms related receptor tyrosine kinase 3	2322	P36888	Inverse variance weighted	2	0.184814	0.541169	0.73272	-0.875876	1.24551	1.203	0.416497	3.47469	inflammatory bowel disease	TRUE
Neutrophil count || id:GCST90002351	Inflammatory bowel disease || id:ebi-a-GCST004131	ENSG00000123146	HGNC:1711	ADGRE5	adhesion G protein-coupled receptor E5	976	P48960	Wald ratio	1	-0.00216605	1.2888	0.998659	-2.52821	2.52388	0.997836	0.0798015	12.4769	inflammatory bowel disease	TRUE
Neutrophil count || id:GCST90002351	Inflammatory bowel disease || id:ebi-a-GCST004131	ENSG00000124762	HGNC:1784	CDKN1A	cyclin dependent kinase inhibitor 1A	1026	P38936	Wald ratio	1	0.955554	0.810964	0.238679	-0.633935	2.54504	2.60011	0.5305	12.7438	inflammatory bowel disease	TRUE
Neutrophil count || id:GCST90002351	Inflammatory bowel disease || id:ebi-a-GCST004131	ENSG00000125538	HGNC:5992	IL1B	interleukin 1 beta	3553	P01584	Wald ratio	1	0.445563	0.686691	0.516432	-0.900351	1.79148	1.56137	0.406427	5.9983	inflammatory bowel disease	TRUE
Neutrophil count || id:GCST90002351	Inflammatory bowel disease || id:ebi-a-GCST004131	ENSG00000125571	HGNC:15563	IL37	interleukin 37	27178	Q9NZH6	Wald ratio	1	0.358634	0.722621	0.619685	-1.0577	1.77497	1.43137	0.347253	5.90011	inflammatory bowel disease	TRUE
Neutrophil count || id:GCST90002351	Inflammatory bowel disease || id:ebi-a-GCST004131	ENSG00000125910	HGNC:3170	S1PR4	sphingosine-1-phosphate receptor 4	8698	O95977	Inverse variance weighted	2	0.516129	0.337887	0.126632	-0.14613	1.17839	1.67553	0.864046	3.24913	inflammatory bowel disease	FALSE
Neutrophil count || id:GCST90002351	Inflammatory bowel disease || id:ebi-a-GCST004131	ENSG00000130816	HGNC:2976	DNMT1	DNA methyltransferase 1	1786	P26358	Wald ratio	1	-0.0273773	0.597737	0.963468	-1.19894	1.14419	0.972994	0.301513	3.13989	inflammatory bowel disease	FALSE
Neutrophil count || id:GCST90002351	Inflammatory bowel disease || id:ebi-a-GCST004131	ENSG00000131747	HGNC:11989	TOP2A	DNA topoisomerase II alpha	7153	P11388	Wald ratio	1	-1.247	0.711856	0.0798157	-2.64224	0.14824	0.287366	0.0712017	1.15979	inflammatory bowel disease	TRUE
Neutrophil count || id:GCST90002351	Inflammatory bowel disease || id:ebi-a-GCST004131	ENSG00000131759	HGNC:9864	RARA	retinoic acid receptor alpha	5914	P10276	Wald ratio	1	-1.75373	1.24803	0.15996	-4.19987	0.6924	0.173126	0.0149975	1.99851	inflammatory bowel disease	TRUE
Neutrophil count || id:GCST90002351	Inflammatory bowel disease || id:ebi-a-GCST004131	ENSG00000134058	HGNC:1778	CDK7	cyclin dependent kinase 7	1022	P50613	Wald ratio	1	0.0891442	0.609152	0.883652	-1.10479	1.28308	1.09324	0.331279	3.60774	inflammatory bowel disease	FALSE
Neutrophil count || id:GCST90002351	Inflammatory bowel disease || id:ebi-a-GCST004131	ENSG00000135077	HGNC:18437	HAVCR2	hepatitis A virus cellular receptor 2	84868	Q8TDQ0	Wald ratio	1	0.854179	1.07789	0.428097	-1.25849	2.96685	2.34945	0.284082	19.4306	inflammatory bowel disease	TRUE
Neutrophil count || id:GCST90002351	Inflammatory bowel disease || id:ebi-a-GCST004131	ENSG00000136238	HGNC:9801	RAC1	Rac family small GTPase 1	5879	P63000	Wald ratio	1	2.06796	0.924994	0.0253747	0.254974	3.88095	7.9087	1.29043	48.4704	inflammatory bowel disease	TRUE
Neutrophil count || id:GCST90002351	Inflammatory bowel disease || id:ebi-a-GCST004131	ENSG00000136244	HGNC:6018	IL6	interleukin 6	3569	P05231	Wald ratio	1	2.87077	1.01084	0.00451135	0.889536	4.85201	17.6507	2.434	127.998	inflammatory bowel disease	TRUE
Neutrophil count || id:GCST90002351	Inflammatory bowel disease || id:ebi-a-GCST004131	ENSG00000136689	HGNC:6000	IL1RN	interleukin 1 receptor antagonist	3557	P18510	Wald ratio	1	1.33527	0.947835	0.158906	-0.522485	3.19303	3.80102	0.593045	24.362	inflammatory bowel disease	TRUE
Neutrophil count || id:GCST90002351	Inflammatory bowel disease || id:ebi-a-GCST004131	ENSG00000137693	HGNC:16262	YAP1	Yes1 associated transcriptional regulator	10413	P46937	Wald ratio	1	-1.29536	1.07116	0.226547	-3.39484	0.804119	0.2738	0.0335461	2.23473	inflammatory bowel disease	FALSE
Neutrophil count || id:GCST90002351	Inflammatory bowel disease || id:ebi-a-GCST004131	ENSG00000138735	HGNC:8784	PDE5A	phosphodiesterase 5A	8654	O76074	Wald ratio	1	0.218112	1.18653	0.854152	-2.10749	2.54371	1.24373	0.121543	12.7268	inflammatory bowel disease	TRUE
Neutrophil count || id:GCST90002351	Inflammatory bowel disease || id:ebi-a-GCST004131	ENSG00000139515	HGNC:6107	PDX1	pancreatic and duodenal homeobox 1	3651	P52945	Wald ratio	1	-0.120181	1.06691	0.910313	-2.21132	1.97096	0.88676	0.109556	7.17757	inflammatory bowel disease	FALSE
Neutrophil count || id:GCST90002351	Inflammatory bowel disease || id:ebi-a-GCST004131	ENSG00000142208	HGNC:391	AKT1	AKT serine/threonine kinase 1	207	P31749	Wald ratio	1	3.53936	1.03388	0.000618526	1.51294	5.56577	34.4447	4.54007	261.326	inflammatory bowel disease	TRUE
Neutrophil count || id:GCST90002351	Inflammatory bowel disease || id:ebi-a-GCST004131	ENSG00000143195	HGNC:18131	ILDR2	immunoglobulin like domain containing receptor 2	387597	Q71H61	Wald ratio	1	1.56235	0.745342	0.0360685	0.101481	3.02322	4.77002	1.10681	20.5574	inflammatory bowel disease	TRUE
Neutrophil count || id:GCST90002351	Inflammatory bowel disease || id:ebi-a-GCST004131	ENSG00000143226	HGNC:3616	FCGR2A	Fc gamma receptor IIa	2212	P12318	Wald ratio	1	0.719381	1.23758	0.561051	-1.70627	3.14503	2.05316	0.181541	23.2205	inflammatory bowel disease	TRUE
Neutrophil count || id:GCST90002351	Inflammatory bowel disease || id:ebi-a-GCST004131	ENSG00000145850	HGNC:25132	TIMD4	T cell immunoglobulin and mucin domain containing 4	91937	Q96H15	Wald ratio	1	1.56107	0.857055	0.0685417	-0.118763	3.24089	4.76389	0.888018	25.5566	inflammatory bowel disease	TRUE
Neutrophil count || id:GCST90002351	Inflammatory bowel disease || id:ebi-a-GCST004131	ENSG00000149451	HGNC:15478	ADAM33	ADAM metallopeptidase domain 33	80332	Q9BZ11	Wald ratio	1	0.789539	1.20076	0.510837	-1.56394	3.14302	2.20238	0.209309	23.1738	inflammatory bowel disease	FALSE
Neutrophil count || id:GCST90002351	Inflammatory bowel disease || id:ebi-a-GCST004131	ENSG00000149485	HGNC:3574	FADS1	fatty acid desaturase 1	3992	O60427	Wald ratio	1	-1.9975	0.539648	0.000214335	-3.05521	-0.939793	0.135674	0.0471127	0.390709	inflammatory bowel disease	FALSE
Neutrophil count || id:GCST90002351	Inflammatory bowel disease || id:ebi-a-GCST004131	ENSG00000150907	HGNC:3819	FOXO1	forkhead box O1	2308	Q12778	Wald ratio	1	-0.603168	1.02737	0.557139	-2.61682	1.41049	0.547076	0.0730346	4.09795	inflammatory bowel disease	TRUE
Neutrophil count || id:GCST90002351	Inflammatory bowel disease || id:ebi-a-GCST004131	ENSG00000156273	HGNC:935	BACH1	BTB domain and CNC homolog 1	571	O14867	Wald ratio	1	4.05861	1.09158	0.00020071	1.91912	6.1981	57.8937	6.81496	491.811	inflammatory bowel disease	FALSE
Neutrophil count || id:GCST90002351	Inflammatory bowel disease || id:ebi-a-GCST004131	ENSG00000157404	HGNC:6342	KIT	KIT proto-oncogene, receptor tyrosine kinase	3815	P10721	Wald ratio	1	0.746095	0.58755	0.204141	-0.405502	1.89769	2.10875	0.666642	6.67048	inflammatory bowel disease	TRUE
Neutrophil count || id:GCST90002351	Inflammatory bowel disease || id:ebi-a-GCST004131	ENSG00000157540	HGNC:3091	DYRK1A	dual specificity tyrosine phosphorylation regulated kinase 1A	1859	Q13627	Wald ratio	1	-0.858911	0.810063	0.289007	-2.44663	0.728812	0.423623	0.0865846	2.07262	inflammatory bowel disease	FALSE
Neutrophil count || id:GCST90002351	Inflammatory bowel disease || id:ebi-a-GCST004131	ENSG00000158859	HGNC:220	ADAMTS4	ADAM metallopeptidase with thrombospondin type 1 motif 4	9507	O75173	Wald ratio	1	2.38794	0.77843	0.00215762	0.862214	3.91366	10.891	2.3684	50.0818	inflammatory bowel disease	FALSE
Neutrophil count || id:GCST90002351	Inflammatory bowel disease || id:ebi-a-GCST004131	ENSG00000159164	HGNC:20566	SV2A	synaptic vesicle glycoprotein 2A	9900	Q7L0J3	Wald ratio	1	1.97232	1.05289	0.0610353	-0.0913495	4.03599	7.18732	0.912699	56.5987	inflammatory bowel disease	FALSE
Neutrophil count || id:GCST90002351	Inflammatory bowel disease || id:ebi-a-GCST004131	ENSG00000159339	HGNC:18368	PADI4	peptidyl arginine deiminase 4	23569	Q9UM07	Wald ratio	1	2.34432	1.13143	0.0382654	0.12672	4.56191	10.4261	1.1351	95.7664	inflammatory bowel disease	FALSE
Neutrophil count || id:GCST90002351	Inflammatory bowel disease || id:ebi-a-GCST004131	ENSG00000160801	HGNC:9608	PTH1R	parathyroid hormone 1 receptor	5745	Q03431	Wald ratio	1	0.900015	1.02859	0.381574	-1.11602	2.91605	2.45964	0.327581	18.4682	inflammatory bowel disease	FALSE
Neutrophil count || id:GCST90002351	Inflammatory bowel disease || id:ebi-a-GCST004131	ENSG00000162298	HGNC:20738	SYVN1	synoviolin 1	84447	Q86TM6	Wald ratio	1	1.2409	1.14385	0.277989	-1.00104	3.48284	3.45873	0.367497	32.5521	inflammatory bowel disease	TRUE
Neutrophil count || id:GCST90002351	Inflammatory bowel disease || id:ebi-a-GCST004131	ENSG00000162711	HGNC:16400	NLRP3	NLR family pyrin domain containing 3	114548	Q96P20	Wald ratio	1	-0.691814	0.959451	0.470877	-2.57234	1.18871	0.500667	0.0763569	3.28284	inflammatory bowel disease	TRUE
Neutrophil count || id:GCST90002351	Inflammatory bowel disease || id:ebi-a-GCST004131	ENSG00000162747	HGNC:3620	FCGR3B	Fc gamma receptor IIIb	2215	O75015	Wald ratio	1	-1.89121	1.00241	0.0592052	-3.85592	0.0735098	0.15089	0.0211541	1.07628	inflammatory bowel disease	TRUE
Neutrophil count || id:GCST90002351	Inflammatory bowel disease || id:ebi-a-GCST004131	ENSG00000162924	HGNC:9954	REL	REL proto-oncogene, NF-kB subunit	5966	Q04864	Wald ratio	1	-6.38469	1.0409	8.58029e-10	-8.42486	-4.34452	0.00168718	0.000219345	0.0129777	inflammatory bowel disease	TRUE
Neutrophil count || id:GCST90002351	Inflammatory bowel disease || id:ebi-a-GCST004131	ENSG00000163220	HGNC:10499	S100A9	S100 calcium binding protein A9	6280	P06702	Wald ratio	1	0.754148	1.17488	0.520943	-1.54862	3.05692	2.1258	0.212541	21.2619	inflammatory bowel disease	TRUE
Neutrophil count || id:GCST90002351	Inflammatory bowel disease || id:ebi-a-GCST004131	ENSG00000163631	HGNC:399	ALB	albumin	213	P02768	Wald ratio	1	-0.546295	1.13461	0.630174	-2.77014	1.67755	0.579091	0.0626535	5.3524	inflammatory bowel disease	TRUE
Neutrophil count || id:GCST90002351	Inflammatory bowel disease || id:ebi-a-GCST004131	ENSG00000163739	HGNC:4602	CXCL1	C-X-C motif chemokine ligand 1	2919	P09341	Wald ratio	1	0.765993	0.602935	0.203928	-0.41576	1.94775	2.15113	0.659839	7.01286	inflammatory bowel disease	TRUE
Neutrophil count || id:GCST90002351	Inflammatory bowel disease || id:ebi-a-GCST004131	ENSG00000164270	HGNC:5299	HTR4	5-hydroxytryptamine receptor 4	3360	Q13639	Wald ratio	1	0.181938	1.14952	0.874241	-2.07112	2.435	1.19954	0.126044	11.4158	inflammatory bowel disease	FALSE
Neutrophil count || id:GCST90002351	Inflammatory bowel disease || id:ebi-a-GCST004131	ENSG00000164362	HGNC:11730	TERT	telomerase reverse transcriptase	7015	O14746	Wald ratio	1	0.979546	0.776531	0.207151	-0.542455	2.50155	2.66325	0.581319	12.2014	inflammatory bowel disease	TRUE
Neutrophil count || id:GCST90002351	Inflammatory bowel disease || id:ebi-a-GCST004131	ENSG00000164733	HGNC:2527	CTSB	cathepsin B	1508	P07858	Wald ratio	1	0.829538	1.10605	0.453255	-1.33832	2.9974	2.29226	0.262286	20.0333	inflammatory bowel disease	TRUE
Neutrophil count || id:GCST90002351	Inflammatory bowel disease || id:ebi-a-GCST004131	ENSG00000168610	HGNC:11364	STAT3	signal transducer and activator of transcription 3	6774	P40763	Wald ratio	1	-1.48559	1.10114	0.177293	-3.64384	0.672647	0.226368	0.0261518	1.95942	inflammatory bowel disease	TRUE
Neutrophil count || id:GCST90002351	Inflammatory bowel disease || id:ebi-a-GCST004131	ENSG00000168615	HGNC:216	ADAM9	ADAM metallopeptidase domain 9	8754	Q13443	Wald ratio	1	0.353601	1.17292	0.763056	-1.94532	2.65252	1.42419	0.142941	14.1898	inflammatory bowel disease	TRUE
Neutrophil count || id:GCST90002351	Inflammatory bowel disease || id:ebi-a-GCST004131	ENSG00000168918	HGNC:6079	INPP5D	inositol polyphosphate-5-phosphatase D	3635	Q92835	Wald ratio	1	-0.611322	0.990341	0.537047	-2.55239	1.32975	0.542633	0.0778953	3.78009	inflammatory bowel disease	TRUE
Neutrophil count || id:GCST90002351	Inflammatory bowel disease || id:ebi-a-GCST004131	ENSG00000169252	HGNC:286	ADRB2	adrenoceptor beta 2	154	P07550	Wald ratio	1	0.852158	0.655506	0.193601	-0.432634	2.13695	2.3447	0.648798	8.47356	inflammatory bowel disease	TRUE
Neutrophil count || id:GCST90002351	Inflammatory bowel disease || id:ebi-a-GCST004131	ENSG00000169429	HGNC:6025	CXCL8	C-X-C motif chemokine ligand 8	3576	P10145	Wald ratio	1	-0.607865	0.312616	0.0518419	-1.22059	0.00486292	0.544512	0.295055	1.00487	inflammatory bowel disease	TRUE
Neutrophil count || id:GCST90002351	Inflammatory bowel disease || id:ebi-a-GCST004131	ENSG00000169919	HGNC:4696	GUSB	glucuronidase beta	2990	P08236	Wald ratio	1	1.8837	0.734572	0.0103367	0.443943	3.32347	6.57783	1.55884	27.7564	inflammatory bowel disease	FALSE
Neutrophil count || id:GCST90002351	Inflammatory bowel disease || id:ebi-a-GCST004131	ENSG00000170425	HGNC:264	ADORA2B	adenosine A2b receptor	136	P29275	Wald ratio	1	-0.158176	0.370072	0.669074	-0.883517	0.567165	0.8537	0.413327	1.76326	inflammatory bowel disease	TRUE
Neutrophil count || id:GCST90002351	Inflammatory bowel disease || id:ebi-a-GCST004131	ENSG00000171791	HGNC:990	BCL2	BCL2 apoptosis regulator	596	P10415	Wald ratio	1	1.48772	1.40356	0.289162	-1.26326	4.23869	4.42697	0.282732	69.3167	inflammatory bowel disease	TRUE
Neutrophil count || id:GCST90002351	Inflammatory bowel disease || id:ebi-a-GCST004131	ENSG00000172572	HGNC:8778	PDE3A	phosphodiesterase 3A	5139	Q14432	Wald ratio	1	0.173128	1.16673	0.882037	-2.11366	2.45992	1.18902	0.120795	11.7038	inflammatory bowel disease	TRUE
Neutrophil count || id:GCST90002351	Inflammatory bowel disease || id:ebi-a-GCST004131	ENSG00000173757	HGNC:11367	STAT5B	signal transducer and activator of transcription 5B	6777	P51692	Wald ratio	1	-1.72284	1.22214	0.158631	-4.11823	0.672553	0.178559	0.0162733	1.95923	inflammatory bowel disease	TRUE
Neutrophil count || id:GCST90002351	Inflammatory bowel disease || id:ebi-a-GCST004131	ENSG00000174059	HGNC:1662	CD34	CD34 molecule	947	P28906	Wald ratio	1	0.263404	0.80192	0.742558	-1.30836	1.83517	1.30135	0.270263	6.26618	inflammatory bowel disease	TRUE
Neutrophil count || id:GCST90002351	Inflammatory bowel disease || id:ebi-a-GCST004131	ENSG00000177663	HGNC:5985	IL17RA	interleukin 17 receptor A	23765	Q96F46	Inverse variance weighted	2	0.889422	0.655885	0.175079	-0.396112	2.17496	2.43372	0.672931	8.8018	inflammatory bowel disease	TRUE
Neutrophil count || id:GCST90002351	Inflammatory bowel disease || id:ebi-a-GCST004131	ENSG00000179295	HGNC:9644	PTPN11	protein tyrosine phosphatase non-receptor type 11	5781	Q06124	Wald ratio	1	3.3541	0.5322	2.93212e-10	2.31099	4.39721	28.6198	10.0844	81.224	inflammatory bowel disease	FALSE
Neutrophil count || id:GCST90002351	Inflammatory bowel disease || id:ebi-a-GCST004131	ENSG00000179921	HGNC:19680	GPBAR1	G protein-coupled bile acid receptor 1	151306	Q8TDU6	Wald ratio	1	-3.49	0.694639	5.05552e-07	-4.85149	-2.12851	0.0305009	0.0078167	0.119015	inflammatory bowel disease	FALSE
Neutrophil count || id:GCST90002351	Inflammatory bowel disease || id:ebi-a-GCST004131	ENSG00000180739	HGNC:14299	S1PR5	sphingosine-1-phosphate receptor 5	53637	Q9H228	Wald ratio	1	-1.08412	1.20306	0.367514	-3.44211	1.27387	0.338198	0.0319971	3.57465	inflammatory bowel disease	FALSE
Neutrophil count || id:GCST90002351	Inflammatory bowel disease || id:ebi-a-GCST004131	ENSG00000180871	HGNC:6027	CXCR2	C-X-C motif chemokine receptor 2	3579	P25025	Wald ratio	1	0.238631	0.373425	0.522802	-0.493282	0.970543	1.26951	0.610619	2.63938	inflammatory bowel disease	TRUE
Neutrophil count || id:GCST90002351	Inflammatory bowel disease || id:ebi-a-GCST004131	ENSG00000182578	HGNC:2433	CSF1R	colony stimulating factor 1 receptor	1436	P07333	Wald ratio	1	0.244499	1.15005	0.83164	-2.0096	2.4986	1.27698	0.134042	12.1654	inflammatory bowel disease	TRUE
Neutrophil count || id:GCST90002351	Inflammatory bowel disease || id:ebi-a-GCST004131	ENSG00000183765	HGNC:16627	CHEK2	checkpoint kinase 2	11200	O96017	Wald ratio	1	0.948585	0.673896	0.159245	-0.372251	2.26942	2.58205	0.689181	9.67379	inflammatory bowel disease	TRUE
Neutrophil count || id:GCST90002351	Inflammatory bowel disease || id:ebi-a-GCST004131	ENSG00000184588	HGNC:8781	PDE4B	phosphodiesterase 4B	5142	Q07343	Inverse variance weighted	2	-0.139708	0.464161	0.763423	-1.04946	0.770048	0.869613	0.350126	2.15987	inflammatory bowel disease	FALSE
Neutrophil count || id:GCST90002351	Inflammatory bowel disease || id:ebi-a-GCST004131	ENSG00000196126	HGNC:4948	HLA-DRB1	major histocompatibility complex, class II, DR beta 1	3123	P01911	Wald ratio	1	-3.64115	0.276182	1.08615e-39	-4.18247	-3.09984	0.0262221	0.0152608	0.0450565	inflammatory bowel disease	TRUE
Neutrophil count || id:GCST90002351	Inflammatory bowel disease || id:ebi-a-GCST004131	ENSG00000196230	HGNC:20778	TUBB	tubulin beta class I	203068	P07437	Wald ratio	1	1.99519	0.62987	0.00153687	0.76065	3.22974	7.35363	2.13967	25.273	inflammatory bowel disease	TRUE
Neutrophil count || id:GCST90002351	Inflammatory bowel disease || id:ebi-a-GCST004131	ENSG00000196735	HGNC:4942	HLA-DQA1	major histocompatibility complex, class II, DQ alpha 1	3117	P01909	Wald ratio	1	-2.96825	0.271617	8.46408e-28	-3.50062	-2.43588	0.0513934	0.0301788	0.087521	inflammatory bowel disease	TRUE
Neutrophil count || id:GCST90002351	Inflammatory bowel disease || id:ebi-a-GCST004131	ENSG00000197632	HGNC:8584	SERPINB2	serpin family B member 2	5055	P05120	Wald ratio	1	3.18802	1.2159	0.00874279	0.804864	5.57117	24.2404	2.23639	262.742	inflammatory bowel disease	TRUE
Neutrophil count || id:GCST90002351	Inflammatory bowel disease || id:ebi-a-GCST004131	ENSG00000197635	HGNC:3009	DPP4	dipeptidyl peptidase 4	1803	P27487	Wald ratio	1	1.77809	0.915718	0.0521677	-0.0167141	3.5729	5.91856	0.983425	35.6198	inflammatory bowel disease	TRUE
Neutrophil count || id:GCST90002351	Inflammatory bowel disease || id:ebi-a-GCST004131	ENSG00000198793	HGNC:3942	MTOR	mechanistic target of rapamycin kinase	2475	P42345	Wald ratio	1	2.01809	1.16396	0.0829513	-0.263272	4.29945	7.52392	0.768532	73.6591	inflammatory bowel disease	TRUE
Neutrophil count || id:GCST90002351	Inflammatory bowel disease || id:ebi-a-GCST004131	ENSG00000198851	HGNC:1674	CD3E	CD3 epsilon subunit of T-cell receptor complex	916	P07766	Wald ratio	1	-2.08779	0.954824	0.0287741	-3.95924	-0.216332	0.123961	0.0190776	0.805468	inflammatory bowel disease	TRUE
Neutrophil count || id:GCST90002351	Inflammatory bowel disease || id:ebi-a-GCST004131	ENSG00000203747	HGNC:3619	FCGR3A	Fc gamma receptor IIIa	2214	P08637	Wald ratio	1	1.29484	0.722618	0.0731525	-0.121488	2.71117	3.65042	0.885602	15.0469	inflammatory bowel disease	TRUE
Neutrophil count || id:GCST90002351	Inflammatory bowel disease || id:ebi-a-GCST004131	ENSG00000204231	HGNC:10478	RXRB	retinoid X receptor beta	6257	P28702	Wald ratio	1	-2.19861	1.00403	0.0285401	-4.16651	-0.230707	0.110958	0.0155063	0.793972	inflammatory bowel disease	FALSE
Neutrophil count || id:GCST90002351	Inflammatory bowel disease || id:ebi-a-GCST004131	ENSG00000204256	HGNC:1103	BRD2	bromodomain containing 2	6046	P25440	Wald ratio	1	-0.339888	0.704054	0.629267	-1.71983	1.04006	0.71185	0.179096	2.82938	inflammatory bowel disease	FALSE
Neutrophil count || id:GCST90002351	Inflammatory bowel disease || id:ebi-a-GCST004131	ENSG00000204305	HGNC:320	AGER	advanced glycosylation end-product specific receptor	177	Q15109	Inverse variance weighted	2	-0.95925	0.98991	0.332531	-2.89947	0.980973	0.38318	0.0550522	2.66705	inflammatory bowel disease	TRUE
Neutrophil count || id:GCST90002351	Inflammatory bowel disease || id:ebi-a-GCST004131	ENSG00000204681	HGNC:4070	GABBR1	gamma-aminobutyric acid type B receptor subunit 1	2550	Q9UBS5	Inverse variance weighted	2	1.09732	0.360153	0.00231281	0.391419	1.80322	2.99612	1.47908	6.06916	inflammatory bowel disease	FALSE
Neutrophil count || id:GCST90002351	Inflammatory bowel disease || id:ebi-a-GCST004131	ENSG00000226979	HGNC:6709	LTA	lymphotoxin alpha	4049	P01374	Wald ratio	1	1.39098	0.478469	0.00364747	0.453178	2.32878	4.01878	1.5733	10.2654	inflammatory bowel disease	TRUE
Neutrophil count || id:GCST90002351	Inflammatory bowel disease || id:ebi-a-GCST004131	ENSG00000232810	HGNC:11892	TNF	tumor necrosis factor	7124	P01375	Wald ratio	1	-0.225038	0.692882	0.745343	-1.58309	1.13301	0.798485	0.20534	3.10499	inflammatory bowel disease	TRUE
Neutrophil count || id:GCST90002351	Inflammatory bowel disease || id:ebi-a-GCST004131	ENSG00000240505	HGNC:18153	TNFRSF13B	TNF receptor superfamily member 13B	23495	O14836	Wald ratio	1	2.31019	1.12145	0.0393985	0.112145	4.50824	10.0764	1.11868	90.7622	inflammatory bowel disease	TRUE
Neutrophil count || id:GCST90002351	Inflammatory bowel disease || id:ebi-a-GCST004131	ENSG00000242950	HGNC:13525	ERVW-1	endogenous retrovirus group W member 1, envelope	30816	Q9UQF0	Wald ratio	1	-0.750932	0.861209	0.383235	-2.4389	0.937037	0.471926	0.0872567	2.55241	inflammatory bowel disease	FALSE
Neutrophil count || id:GCST90002351	Inflammatory bowel disease || id:ebi-a-GCST004131	ENSG00000254087	HGNC:6735	LYN	LYN proto-oncogene, Src family tyrosine kinase	4067	P07948	Wald ratio	1	0.334574	0.598464	0.576124	-0.838415	1.50756	1.39735	0.432395	4.51571	inflammatory bowel disease	FALSE
Neutrophil count || id:GCST90002351	Inflammatory bowel disease || id:ebi-a-GCST004131	ENSG00000267534	HGNC:3169	S1PR2	sphingosine-1-phosphate receptor 2	9294	O95136	Wald ratio	1	0.107676	0.587734	0.854636	-1.04428	1.25963	1.11369	0.351944	3.52413	inflammatory bowel disease	FALSE
Neutrophil percentage of granulocytes || id:ebi-a-GCST004623	Asthma || id:ebi-a-GCST90014325	ENSG00000065361	HGNC:3431	ERBB3	erb-b2 receptor tyrosine kinase 3	2065	P21860	Wald ratio	1	-1.97857	0.284326	3.43195e-12	-2.53585	-1.42129	0.138267	0.0791947	0.241403	asthma	TRUE
Neutrophil percentage of granulocytes || id:ebi-a-GCST004623	Asthma || id:ebi-a-GCST90014325	ENSG00000081041	HGNC:4603	CXCL2	C-X-C motif chemokine ligand 2	2920	P19875	Wald ratio	1	0.117691	0.21902	0.591026	-0.311589	0.54697	1.1249	0.732282	1.72801	asthma	TRUE
Neutrophil percentage of granulocytes || id:ebi-a-GCST004623	Asthma || id:ebi-a-GCST90014325	ENSG00000081237	HGNC:9666	PTPRC	protein tyrosine phosphatase receptor type C	5788	P08575	Inverse variance weighted	2	-0.629887	1.0499	0.548541	-2.6877	1.42792	0.532652	0.0680375	4.17003	asthma	TRUE
Neutrophil percentage of granulocytes || id:ebi-a-GCST004623	Asthma || id:ebi-a-GCST90014325	ENSG00000091181	HGNC:6017	IL5RA	interleukin 5 receptor subunit alpha	3568	Q01344	Wald ratio	1	0.343849	0.291448	0.238083	-0.22739	0.915088	1.41037	0.79661	2.49699	asthma	TRUE
Neutrophil percentage of granulocytes || id:ebi-a-GCST004623	Asthma || id:ebi-a-GCST90014325	ENSG00000091972	HGNC:7203	CD200	CD200 molecule	4345	P41217	Wald ratio	1	-0.947569	0.274108	0.000546393	-1.48482	-0.410317	0.387682	0.226543	0.66344	asthma	TRUE
Neutrophil percentage of granulocytes || id:ebi-a-GCST004623	Asthma || id:ebi-a-GCST90014325	ENSG00000096968	HGNC:6192	JAK2	Janus kinase 2	3717	O60674	Wald ratio	1	-0.894556	0.301839	0.00303982	-1.48616	-0.302951	0.408789	0.22624	0.738636	asthma	TRUE
Neutrophil percentage of granulocytes || id:ebi-a-GCST004623	Asthma || id:ebi-a-GCST90014325	ENSG00000105205	HGNC:2014	CLC	Charcot-Leyden crystal galectin	1178	Q05315	Wald ratio	1	0.00760317	0.152385	0.960206	-0.291071	0.306278	1.00763	0.747462	1.35836	asthma	FALSE
Neutrophil percentage of granulocytes || id:ebi-a-GCST004623	Asthma || id:ebi-a-GCST90014325	ENSG00000109320	HGNC:7794	NFKB1	nuclear factor kappa B subunit 1	4790	P19838	Wald ratio	1	-0.129612	0.313679	0.67946	-0.744423	0.485198	0.878436	0.475008	1.6245	asthma	TRUE
Neutrophil percentage of granulocytes || id:ebi-a-GCST004623	Asthma || id:ebi-a-GCST90014325	ENSG00000113525	HGNC:6016	IL5	interleukin 5	3567	P05113	Wald ratio	1	-1.24723	0.117525	2.60709e-26	-1.47758	-1.01688	0.287299	0.228189	0.361721	asthma	TRUE
Neutrophil percentage of granulocytes || id:ebi-a-GCST004623	Asthma || id:ebi-a-GCST90014325	ENSG00000115085	HGNC:12858	ZAP70	zeta chain of T cell receptor associated protein kinase 70	7535	P43403	Wald ratio	1	-0.309605	0.261452	0.236344	-0.822052	0.202841	0.733736	0.439529	1.22488	asthma	TRUE
Neutrophil percentage of granulocytes || id:ebi-a-GCST004623	Asthma || id:ebi-a-GCST90014325	ENSG00000115415	HGNC:11362	STAT1	signal transducer and activator of transcription 1	6772	P42224	Wald ratio	1	0.0139514	0.303995	0.963395	-0.581879	0.609782	1.01405	0.558847	1.84003	asthma	TRUE
Neutrophil percentage of granulocytes || id:ebi-a-GCST004623	Asthma || id:ebi-a-GCST90014325	ENSG00000115594	HGNC:5993	IL1R1	interleukin 1 receptor type 1	3554	P14778	Inverse variance weighted	2	-1.72686	0.127384	7.27049e-42	-1.97653	-1.47718	0.177842	0.138549	0.228279	asthma	TRUE
Neutrophil percentage of granulocytes || id:ebi-a-GCST004623	Asthma || id:ebi-a-GCST90014325	ENSG00000115598	HGNC:5999	IL1RL2	interleukin 1 receptor like 2	8808	Q9HB29	Wald ratio	1	-1.60428	0.285763	1.97683e-08	-2.16437	-1.04418	0.201035	0.114822	0.35198	asthma	TRUE
Neutrophil percentage of granulocytes || id:ebi-a-GCST004623	Asthma || id:ebi-a-GCST90014325	ENSG00000115602	HGNC:5998	IL1RL1	interleukin 1 receptor like 1	9173	Q01638	Wald ratio	1	-1.4621	0.111026	1.32491e-39	-1.67971	-1.24449	0.23175	0.186428	0.288089	asthma	TRUE
Neutrophil percentage of granulocytes || id:ebi-a-GCST004623	Asthma || id:ebi-a-GCST90014325	ENSG00000115607	HGNC:5989	IL18RAP	interleukin 18 receptor accessory protein	8807	O95256	Wald ratio	1	-1.76345	0.116673	1.29999e-51	-1.99213	-1.53477	0.171452	0.136404	0.215505	asthma	TRUE
Neutrophil percentage of granulocytes || id:ebi-a-GCST004623	Asthma || id:ebi-a-GCST90014325	ENSG00000120088	HGNC:2357	CRHR1	corticotropin releasing hormone receptor 1	1394	P34998	Wald ratio	1	-0.282501	0.194464	0.146303	-0.66365	0.0986486	0.753896	0.514968	1.10368	asthma	FALSE
Neutrophil percentage of granulocytes || id:ebi-a-GCST004623	Asthma || id:ebi-a-GCST90014325	ENSG00000120949	HGNC:11923	TNFRSF8	TNF receptor superfamily member 8	943	P28908	Wald ratio	1	-1.65602	0.276057	1.98728e-09	-2.1971	-1.11495	0.190897	0.111125	0.327931	asthma	TRUE
Neutrophil percentage of granulocytes || id:ebi-a-GCST004623	Asthma || id:ebi-a-GCST90014325	ENSG00000121989	HGNC:173	ACVR2A	activin A receptor type 2A	92	P27037	Wald ratio	1	-0.0632805	0.333702	0.849598	-0.717336	0.590775	0.93868	0.48805	1.80539	asthma	FALSE
Neutrophil percentage of granulocytes || id:ebi-a-GCST004623	Asthma || id:ebi-a-GCST90014325	ENSG00000123384	HGNC:6692	LRP1	LDL receptor related protein 1	4035	Q07954	Wald ratio	1	-2.52024	0.325632	9.97933e-15	-3.15848	-1.882	0.0804406	0.0424905	0.152286	asthma	TRUE
Neutrophil percentage of granulocytes || id:ebi-a-GCST004623	Asthma || id:ebi-a-GCST90014325	ENSG00000125910	HGNC:3170	S1PR4	sphingosine-1-phosphate receptor 4	8698	O95977	Wald ratio	1	-0.046186	0.23341	0.843143	-0.503669	0.411297	0.954864	0.604309	1.50877	asthma	FALSE
Neutrophil percentage of granulocytes || id:ebi-a-GCST004623	Asthma || id:ebi-a-GCST90014325	ENSG00000132170	HGNC:9236	PPARG	peroxisome proliferator activated receptor gamma	5468	P37231	Wald ratio	1	-0.979582	0.24729	7.45512e-05	-1.46427	-0.494894	0.375468	0.231247	0.609635	asthma	TRUE
Neutrophil percentage of granulocytes || id:ebi-a-GCST004623	Asthma || id:ebi-a-GCST90014325	ENSG00000136244	HGNC:6018	IL6	interleukin 6	3569	P05231	Wald ratio	1	1.94935	0.325654	2.15118e-09	1.31107	2.58763	7.02412	3.71014	13.2982	asthma	TRUE
Neutrophil percentage of granulocytes || id:ebi-a-GCST004623	Asthma || id:ebi-a-GCST90014325	ENSG00000137033	HGNC:16028	IL33	interleukin 33	90865	O95760	Wald ratio	1	-1.21061	0.293837	3.78857e-05	-1.78653	-0.63469	0.298016	0.167541	0.5301	asthma	TRUE
Neutrophil percentage of granulocytes || id:ebi-a-GCST004623	Asthma || id:ebi-a-GCST90014325	ENSG00000143387	HGNC:2536	CTSK	cathepsin K	1513	P43235	Wald ratio	1	-0.0632109	0.300227	0.833243	-0.651656	0.525234	0.938745	0.521182	1.69085	asthma	TRUE
Neutrophil percentage of granulocytes || id:ebi-a-GCST004623	Asthma || id:ebi-a-GCST90014325	ENSG00000145777	HGNC:30743	TSLP	thymic stromal lymphopoietin	85480	Q969D9	Wald ratio	1	-1.07085	0.219876	1.11455e-06	-1.50181	-0.639894	0.342717	0.222727	0.527348	asthma	TRUE
Neutrophil percentage of granulocytes || id:ebi-a-GCST004623	Asthma || id:ebi-a-GCST90014325	ENSG00000150907	HGNC:3819	FOXO1	forkhead box O1	2308	Q12778	Wald ratio	1	-0.691492	0.281395	0.0139959	-1.24303	-0.139957	0.500828	0.28851	0.869396	asthma	TRUE
Neutrophil percentage of granulocytes || id:ebi-a-GCST004623	Asthma || id:ebi-a-GCST90014325	ENSG00000162434	HGNC:6190	JAK1	Janus kinase 1	3716	P23458	Wald ratio	1	-0.598052	0.255097	0.019057	-1.09804	-0.0980629	0.549882	0.333524	0.906592	asthma	TRUE
Neutrophil percentage of granulocytes || id:ebi-a-GCST004623	Asthma || id:ebi-a-GCST90014325	ENSG00000163131	HGNC:2545	CTSS	cathepsin S	1520	P25774	Wald ratio	1	-0.0331794	0.286569	0.907826	-0.594855	0.528496	0.967365	0.551642	1.69638	asthma	TRUE
Neutrophil percentage of granulocytes || id:ebi-a-GCST004623	Asthma || id:ebi-a-GCST90014325	ENSG00000163606	HGNC:24235	CD200R1	CD200 receptor 1	131450	Q8TD46	Wald ratio	1	-0.986711	0.305237	0.00122664	-1.58498	-0.388448	0.372801	0.204953	0.678109	asthma	TRUE
Neutrophil percentage of granulocytes || id:ebi-a-GCST004623	Asthma || id:ebi-a-GCST90014325	ENSG00000164362	HGNC:11730	TERT	telomerase reverse transcriptase	7015	O14746	Wald ratio	1	-0.528048	0.331033	0.110678	-1.17687	0.120776	0.589755	0.308241	1.12837	asthma	TRUE
Neutrophil percentage of granulocytes || id:ebi-a-GCST004623	Asthma || id:ebi-a-GCST90014325	ENSG00000164399	HGNC:6011	IL3	interleukin 3	3562	P08700	Wald ratio	1	-0.479621	0.160817	0.00285996	-0.794822	-0.16442	0.619018	0.451662	0.848386	asthma	TRUE
Neutrophil percentage of granulocytes || id:ebi-a-GCST004623	Asthma || id:ebi-a-GCST90014325	ENSG00000164400	HGNC:2434	CSF2	colony stimulating factor 2	1437	P04141	Wald ratio	1	-0.391953	0.139298	0.00489654	-0.664977	-0.118928	0.675736	0.514285	0.887872	asthma	TRUE
Neutrophil percentage of granulocytes || id:ebi-a-GCST004623	Asthma || id:ebi-a-GCST90014325	ENSG00000166888	HGNC:11368	STAT6	signal transducer and activator of transcription 6	6778	P42226	Wald ratio	1	-2.50897	0.237639	4.66822e-26	-2.97474	-2.0432	0.0813518	0.0510605	0.129613	asthma	TRUE
Neutrophil percentage of granulocytes || id:ebi-a-GCST004623	Asthma || id:ebi-a-GCST90014325	ENSG00000168522	HGNC:3782	FNTA	farnesyltransferase, CAAX box, alpha	2339	P49354	Wald ratio	1	0.0498905	0.313501	0.873559	-0.564571	0.664352	1.05116	0.568604	1.94323	asthma	TRUE
Neutrophil percentage of granulocytes || id:ebi-a-GCST004623	Asthma || id:ebi-a-GCST90014325	ENSG00000168685	HGNC:6024	IL7R	interleukin 7 receptor	3575	P16871	Wald ratio	1	-1.58002	0.260377	1.29344e-09	-2.09036	-1.06968	0.20597	0.123642	0.343117	asthma	TRUE
Neutrophil percentage of granulocytes || id:ebi-a-GCST004623	Asthma || id:ebi-a-GCST90014325	ENSG00000168918	HGNC:6079	INPP5D	inositol polyphosphate-5-phosphatase D	3635	Q92835	Wald ratio	1	-0.25428	0.206144	0.217388	-0.658323	0.149763	0.775475	0.517719	1.16156	asthma	TRUE
Neutrophil percentage of granulocytes || id:ebi-a-GCST004623	Asthma || id:ebi-a-GCST90014325	ENSG00000169194	HGNC:5973	IL13	interleukin 13	3596	P35225	Wald ratio	1	-1.7596	0.155296	9.25349e-30	-2.06398	-1.45522	0.172114	0.126948	0.233349	asthma	TRUE
Neutrophil percentage of granulocytes || id:ebi-a-GCST004623	Asthma || id:ebi-a-GCST90014325	ENSG00000169252	HGNC:286	ADRB2	adrenoceptor beta 2	154	P07550	Wald ratio	1	0.0563259	0.195315	0.773053	-0.326492	0.439144	1.05794	0.72145	1.55138	asthma	TRUE
Neutrophil percentage of granulocytes || id:ebi-a-GCST004623	Asthma || id:ebi-a-GCST90014325	ENSG00000169429	HGNC:6025	CXCL8	C-X-C motif chemokine ligand 8	3576	P10145	Wald ratio	1	0.0923364	0.300335	0.758505	-0.496321	0.680994	1.09673	0.608766	1.97584	asthma	TRUE
Neutrophil percentage of granulocytes || id:ebi-a-GCST004623	Asthma || id:ebi-a-GCST90014325	ENSG00000171051	HGNC:3826	FPR1	formyl peptide receptor 1	2357	P21462	Wald ratio	1	-1.24875	0.314852	7.30457e-05	-1.86586	-0.631638	0.286864	0.154763	0.53172	asthma	TRUE
Neutrophil percentage of granulocytes || id:ebi-a-GCST004623	Asthma || id:ebi-a-GCST90014325	ENSG00000171791	HGNC:990	BCL2	BCL2 apoptosis regulator	596	P10415	Wald ratio	1	-0.182694	0.169142	0.280086	-0.514212	0.148824	0.833023	0.597972	1.16047	asthma	TRUE
Neutrophil percentage of granulocytes || id:ebi-a-GCST004623	Asthma || id:ebi-a-GCST90014325	ENSG00000173039	HGNC:9955	RELA	RELA proto-oncogene, NF-kB subunit	5970	Q04206	Wald ratio	1	-0.754665	0.328161	0.0214666	-1.39786	-0.111468	0.470168	0.247125	0.89452	asthma	TRUE
Neutrophil percentage of granulocytes || id:ebi-a-GCST004623	Asthma || id:ebi-a-GCST90014325	ENSG00000179295	HGNC:9644	PTPN11	protein tyrosine phosphatase non-receptor type 11	5781	Q06124	Wald ratio	1	0.328361	0.106104	0.00197	0.120398	0.536324	1.38869	1.12795	1.70971	asthma	FALSE
Neutrophil percentage of granulocytes || id:ebi-a-GCST004623	Asthma || id:ebi-a-GCST90014325	ENSG00000196126	HGNC:4948	HLA-DRB1	major histocompatibility complex, class II, DR beta 1	3123	P01911	Wald ratio	1	-2.05239	0.333447	7.50468e-10	-2.70595	-1.39883	0.128428	0.0668071	0.246885	asthma	TRUE
Neutrophil percentage of granulocytes || id:ebi-a-GCST004623	Asthma || id:ebi-a-GCST90014325	ENSG00000196230	HGNC:20778	TUBB	tubulin beta class I	203068	P07437	Wald ratio	1	-0.0388545	0.500991	0.938182	-1.0208	0.943089	0.961891	0.360307	2.5679	asthma	TRUE
Neutrophil percentage of granulocytes || id:ebi-a-GCST004623	Asthma || id:ebi-a-GCST90014325	ENSG00000196735	HGNC:4942	HLA-DQA1	major histocompatibility complex, class II, DQ alpha 1	3117	P01909	Wald ratio	1	2.31634	0.446236	2.09355e-07	1.44171	3.19096	10.1385	4.22794	24.3117	asthma	TRUE
Neutrophil percentage of granulocytes || id:ebi-a-GCST004623	Asthma || id:ebi-a-GCST90014325	ENSG00000197646	HGNC:18731	PDCD1LG2	programmed cell death 1 ligand 2	80380	Q9BQ51	Wald ratio	1	-1.33492	0.274472	1.15286e-06	-1.87288	-0.79695	0.26318	0.15368	0.450701	asthma	TRUE
Neutrophil percentage of granulocytes || id:ebi-a-GCST004623	Asthma || id:ebi-a-GCST90014325	ENSG00000198121	HGNC:3166	LPAR1	lysophosphatidic acid receptor 1	1902	Q92633	Wald ratio	1	-0.413802	0.263842	0.116795	-0.930933	0.103328	0.661132	0.394186	1.10886	asthma	FALSE
Neutrophil percentage of granulocytes || id:ebi-a-GCST004623	Asthma || id:ebi-a-GCST90014325	ENSG00000204231	HGNC:10478	RXRB	retinoid X receptor beta	6257	P28702	Wald ratio	1	0.412716	0.297384	0.165191	-0.170157	0.995589	1.51092	0.843532	2.70632	asthma	FALSE
Neutrophil percentage of granulocytes || id:ebi-a-GCST004623	Asthma || id:ebi-a-GCST90014325	ENSG00000204256	HGNC:1103	BRD2	bromodomain containing 2	6046	P25440	Wald ratio	1	0.198735	0.351053	0.571319	-0.48933	0.886799	1.21986	0.613037	2.42735	asthma	FALSE
Neutrophil percentage of granulocytes || id:ebi-a-GCST004623	Asthma || id:ebi-a-GCST90014325	ENSG00000204305	HGNC:320	AGER	advanced glycosylation end-product specific receptor	177	Q15109	Wald ratio	1	0.643193	0.336569	0.0560009	-0.0164822	1.30287	1.90255	0.983653	3.67984	asthma	TRUE
Neutrophil percentage of granulocytes || id:ebi-a-GCST004623	Asthma || id:ebi-a-GCST90014325	ENSG00000204681	HGNC:4070	GABBR1	gamma-aminobutyric acid type B receptor subunit 1	2550	Q9UBS5	Wald ratio	1	-0.796118	0.458883	0.0827577	-1.69553	0.103293	0.451077	0.183502	1.10882	asthma	FALSE
Neutrophil percentage of granulocytes || id:ebi-a-GCST004623	Asthma || id:ebi-a-GCST90014325	ENSG00000226979	HGNC:6709	LTA	lymphotoxin alpha	4049	P01374	Wald ratio	1	-2.50646	0.367739	9.36981e-12	-3.22723	-1.78569	0.0815565	0.0396673	0.167681	asthma	TRUE
Neutrophil percentage of granulocytes || id:ebi-a-GCST004623	Asthma || id:GCST006862	ENSG00000065361	HGNC:3431	ERBB3	erb-b2 receptor tyrosine kinase 3	2065	P21860	Wald ratio	1	-1.92669	0.806826	0.0169407	-3.50807	-0.345315	0.145629	0.0299545	0.707997	asthma	TRUE
Neutrophil percentage of granulocytes || id:ebi-a-GCST004623	Asthma || id:GCST006862	ENSG00000081041	HGNC:4603	CXCL2	C-X-C motif chemokine ligand 2	2920	P19875	Wald ratio	1	-0.5806	0.419706	0.166557	-1.40322	0.242023	0.559562	0.245803	1.27382	asthma	TRUE
Neutrophil percentage of granulocytes || id:ebi-a-GCST004623	Asthma || id:GCST006862	ENSG00000081237	HGNC:9666	PTPRC	protein tyrosine phosphatase receptor type C	5788	P08575	Inverse variance weighted	2	-0.812293	0.450241	0.0712111	-1.69477	0.0701796	0.443839	0.183642	1.0727	asthma	TRUE
Neutrophil percentage of granulocytes || id:ebi-a-GCST004623	Asthma || id:GCST006862	ENSG00000091181	HGNC:6017	IL5RA	interleukin 5 receptor subunit alpha	3568	Q01344	Wald ratio	1	-0.4311	0.648814	0.506406	-1.70278	0.840575	0.649794	0.182177	2.3177	asthma	TRUE
Neutrophil percentage of granulocytes || id:ebi-a-GCST004623	Asthma || id:GCST006862	ENSG00000091972	HGNC:7203	CD200	CD200 molecule	4345	P41217	Wald ratio	1	-1.24786	0.586463	0.0333563	-2.39733	-0.0983903	0.287119	0.0909608	0.906295	asthma	TRUE
Neutrophil percentage of granulocytes || id:ebi-a-GCST004623	Asthma || id:GCST006862	ENSG00000096968	HGNC:6192	JAK2	Janus kinase 2	3717	O60674	Wald ratio	1	-0.993734	0.738596	0.178484	-2.44138	0.453914	0.370192	0.0870405	1.57446	asthma	TRUE
Neutrophil percentage of granulocytes || id:ebi-a-GCST004623	Asthma || id:GCST006862	ENSG00000105205	HGNC:2014	CLC	Charcot-Leyden crystal galectin	1178	Q05315	Wald ratio	1	0.431703	0.295592	0.144162	-0.147658	1.01106	1.53988	0.862726	2.74852	asthma	FALSE
Neutrophil percentage of granulocytes || id:ebi-a-GCST004623	Asthma || id:GCST006862	ENSG00000113525	HGNC:6016	IL5	interleukin 5	3567	P05113	Wald ratio	1	-1.67318	0.640093	0.00894978	-2.92776	-0.418599	0.187649	0.0535166	0.657968	asthma	TRUE
Neutrophil percentage of granulocytes || id:ebi-a-GCST004623	Asthma || id:GCST006862	ENSG00000115085	HGNC:12858	ZAP70	zeta chain of T cell receptor associated protein kinase 70	7535	P43403	Wald ratio	1	-0.72726	0.65628	0.267795	-2.01357	0.559049	0.483231	0.133511	1.74901	asthma	TRUE
Neutrophil percentage of granulocytes || id:ebi-a-GCST004623	Asthma || id:GCST006862	ENSG00000115415	HGNC:11362	STAT1	signal transducer and activator of transcription 1	6772	P42224	Wald ratio	1	0.0502118	0.620615	0.935516	-1.16619	1.26662	1.05149	0.311551	3.54883	asthma	TRUE
Neutrophil percentage of granulocytes || id:ebi-a-GCST004623	Asthma || id:GCST006862	ENSG00000115594	HGNC:5993	IL1R1	interleukin 1 receptor type 1	3554	P14778	Wald ratio	1	-2.13504	0.357953	2.45279e-09	-2.83663	-1.43345	0.11824	0.0586231	0.238485	asthma	TRUE
Neutrophil percentage of granulocytes || id:ebi-a-GCST004623	Asthma || id:GCST006862	ENSG00000115598	HGNC:5999	IL1RL2	interleukin 1 receptor like 2	8808	Q9HB29	Wald ratio	1	-1.03514	0.533745	0.0524542	-2.08128	0.0110021	0.355178	0.124771	1.01106	asthma	TRUE
Neutrophil percentage of granulocytes || id:ebi-a-GCST004623	Asthma || id:GCST006862	ENSG00000115602	HGNC:5998	IL1RL1	interleukin 1 receptor like 1	9173	Q01638	Wald ratio	1	-1.90641	0.273353	3.0766e-12	-2.44219	-1.37064	0.148612	0.0869705	0.253944	asthma	TRUE
Neutrophil percentage of granulocytes || id:ebi-a-GCST004623	Asthma || id:GCST006862	ENSG00000115607	HGNC:5989	IL18RAP	interleukin 18 receptor accessory protein	8807	O95256	Wald ratio	1	-1.71523	0.225286	2.66586e-14	-2.15679	-1.27367	0.179922	0.115695	0.279802	asthma	TRUE
Neutrophil percentage of granulocytes || id:ebi-a-GCST004623	Asthma || id:GCST006862	ENSG00000120088	HGNC:2357	CRHR1	corticotropin releasing hormone receptor 1	1394	P34998	Wald ratio	1	-0.599927	0.531374	0.258894	-1.64142	0.441567	0.548852	0.193705	1.55514	asthma	FALSE
Neutrophil percentage of granulocytes || id:ebi-a-GCST004623	Asthma || id:GCST006862	ENSG00000121989	HGNC:173	ACVR2A	activin A receptor type 2A	92	P27037	Wald ratio	1	0.00304847	0.639808	0.996198	-1.25097	1.25707	1.00305	0.286226	3.51511	asthma	FALSE
Neutrophil percentage of granulocytes || id:ebi-a-GCST004623	Asthma || id:GCST006862	ENSG00000132170	HGNC:9236	PPARG	peroxisome proliferator activated receptor gamma	5468	P37231	Wald ratio	1	-0.336298	0.47817	0.481868	-1.27351	0.600916	0.71441	0.279847	1.82379	asthma	TRUE
Neutrophil percentage of granulocytes || id:ebi-a-GCST004623	Asthma || id:GCST006862	ENSG00000136244	HGNC:6018	IL6	interleukin 6	3569	P05231	Wald ratio	1	2.16643	0.6913	0.00172525	0.811487	3.52138	8.72711	2.25125	33.8311	asthma	TRUE
Neutrophil percentage of granulocytes || id:ebi-a-GCST004623	Asthma || id:GCST006862	ENSG00000137033	HGNC:16028	IL33	interleukin 33	90865	O95760	Wald ratio	1	-1.55329	0.555555	0.00517523	-2.64217	-0.464399	0.211552	0.0712063	0.628513	asthma	TRUE
Neutrophil percentage of granulocytes || id:ebi-a-GCST004623	Asthma || id:GCST006862	ENSG00000143387	HGNC:2536	CTSK	cathepsin K	1513	P43235	Wald ratio	1	0.292177	0.691055	0.672442	-1.06229	1.64664	1.33934	0.345663	5.18953	asthma	TRUE
Neutrophil percentage of granulocytes || id:ebi-a-GCST004623	Asthma || id:GCST006862	ENSG00000145777	HGNC:30743	TSLP	thymic stromal lymphopoietin	85480	Q969D9	Wald ratio	1	-1.55117	0.478035	0.00117494	-2.48812	-0.614226	0.211999	0.0830657	0.54106	asthma	TRUE
Neutrophil percentage of granulocytes || id:ebi-a-GCST004623	Asthma || id:GCST006862	ENSG00000150907	HGNC:3819	FOXO1	forkhead box O1	2308	Q12778	Wald ratio	1	-1.07473	0.587981	0.0675741	-2.22718	0.0777096	0.341389	0.107833	1.08081	asthma	TRUE
Neutrophil percentage of granulocytes || id:ebi-a-GCST004623	Asthma || id:GCST006862	ENSG00000162434	HGNC:6190	JAK1	Janus kinase 1	3716	P23458	Wald ratio	1	0.0298395	0.567604	0.958074	-1.08266	1.14234	1.03029	0.338692	3.1341	asthma	TRUE
Neutrophil percentage of granulocytes || id:ebi-a-GCST004623	Asthma || id:GCST006862	ENSG00000163131	HGNC:2545	CTSS	cathepsin S	1520	P25774	Wald ratio	1	0.308391	0.65378	0.637137	-0.973018	1.5898	1.36123	0.377941	4.90277	asthma	TRUE
Neutrophil percentage of granulocytes || id:ebi-a-GCST004623	Asthma || id:GCST006862	ENSG00000163606	HGNC:24235	CD200R1	CD200 receptor 1	131450	Q8TD46	Wald ratio	1	-1.6302	0.590328	0.0057533	-2.78725	-0.47316	0.19589	0.0615906	0.62303	asthma	TRUE
Neutrophil percentage of granulocytes || id:ebi-a-GCST004623	Asthma || id:GCST006862	ENSG00000164399	HGNC:6011	IL3	interleukin 3	3562	P08700	Wald ratio	1	-0.37784	0.306427	0.217557	-0.978438	0.222757	0.68534	0.375898	1.24952	asthma	TRUE
Neutrophil percentage of granulocytes || id:ebi-a-GCST004623	Asthma || id:GCST006862	ENSG00000164400	HGNC:2434	CSF2	colony stimulating factor 2	1437	P04141	Wald ratio	1	-0.510476	0.320749	0.111494	-1.13914	0.118192	0.60021	0.320093	1.12546	asthma	TRUE
Neutrophil percentage of granulocytes || id:ebi-a-GCST004623	Asthma || id:GCST006862	ENSG00000166888	HGNC:11368	STAT6	signal transducer and activator of transcription 6	6778	P42226	Wald ratio	1	-2.50528	0.519208	1.39863e-06	-3.52293	-1.48764	0.0816525	0.0295128	0.225906	asthma	TRUE
Neutrophil percentage of granulocytes || id:ebi-a-GCST004623	Asthma || id:GCST006862	ENSG00000168685	HGNC:6024	IL7R	interleukin 7 receptor	3575	P16871	Wald ratio	1	-1.20966	0.596482	0.0425617	-2.37876	-0.0405522	0.2983	0.0926653	0.960259	asthma	TRUE
Neutrophil percentage of granulocytes || id:ebi-a-GCST004623	Asthma || id:GCST006862	ENSG00000168918	HGNC:6079	INPP5D	inositol polyphosphate-5-phosphatase D	3635	Q92835	Wald ratio	1	-1.12457	0.470083	0.0167443	-2.04593	-0.203205	0.324793	0.12926	0.816111	asthma	TRUE
Neutrophil percentage of granulocytes || id:ebi-a-GCST004623	Asthma || id:GCST006862	ENSG00000169194	HGNC:5973	IL13	interleukin 13	3596	P35225	Wald ratio	1	-2.1855	0.283832	1.36086e-14	-2.74181	-1.62919	0.112421	0.0644535	0.196088	asthma	TRUE
Neutrophil percentage of granulocytes || id:ebi-a-GCST004623	Asthma || id:GCST006862	ENSG00000169252	HGNC:286	ADRB2	adrenoceptor beta 2	154	P07550	Wald ratio	1	0.242533	0.377483	0.520549	-0.497334	0.9824	1.27447	0.60815	2.67086	asthma	TRUE
Neutrophil percentage of granulocytes || id:ebi-a-GCST004623	Asthma || id:GCST006862	ENSG00000169429	HGNC:6025	CXCL8	C-X-C motif chemokine ligand 8	3576	P10145	Wald ratio	1	0.0275452	0.618239	0.964463	-1.1842	1.23929	1.02793	0.30599	3.45317	asthma	TRUE
Neutrophil percentage of granulocytes || id:ebi-a-GCST004623	Asthma || id:GCST006862	ENSG00000171051	HGNC:3826	FPR1	formyl peptide receptor 1	2357	P21462	Wald ratio	1	-1.67172	0.734823	0.0229064	-3.11197	-0.231463	0.187924	0.0445133	0.793372	asthma	TRUE
Neutrophil percentage of granulocytes || id:ebi-a-GCST004623	Asthma || id:GCST006862	ENSG00000173039	HGNC:9955	RELA	RELA proto-oncogene, NF-kB subunit	5970	Q04206	Wald ratio	1	-1.3021	0.704051	0.0643952	-2.68203	0.077844	0.271961	0.0684238	1.08095	asthma	TRUE
Neutrophil percentage of granulocytes || id:ebi-a-GCST004623	Asthma || id:GCST006862	ENSG00000179295	HGNC:9644	PTPN11	protein tyrosine phosphatase non-receptor type 11	5781	Q06124	Wald ratio	1	0.632261	0.249555	0.0112911	0.143134	1.12139	1.88186	1.15388	3.06911	asthma	FALSE
Neutrophil percentage of granulocytes || id:ebi-a-GCST004623	Asthma || id:GCST006862	ENSG00000196126	HGNC:4948	HLA-DRB1	major histocompatibility complex, class II, DR beta 1	3123	P01911	Wald ratio	1	-1.61674	0.575347	0.00495366	-2.74442	-0.489063	0.198544	0.0642855	0.613201	asthma	TRUE
Neutrophil percentage of granulocytes || id:ebi-a-GCST004623	Asthma || id:GCST006862	ENSG00000196230	HGNC:20778	TUBB	tubulin beta class I	203068	P07437	Wald ratio	1	4.01626	0.642438	4.06299e-10	2.75708	5.27544	55.493	15.7538	195.476	asthma	TRUE
Neutrophil percentage of granulocytes || id:ebi-a-GCST004623	Asthma || id:GCST006862	ENSG00000196735	HGNC:4942	HLA-DQA1	major histocompatibility complex, class II, DQ alpha 1	3117	P01909	Wald ratio	1	2.50678	0.648252	0.000110187	1.23621	3.77736	12.2654	3.44254	43.7005	asthma	TRUE
Neutrophil percentage of granulocytes || id:ebi-a-GCST004623	Asthma || id:GCST006862	ENSG00000198121	HGNC:3166	LPAR1	lysophosphatidic acid receptor 1	1902	Q92633	Wald ratio	1	0.0296363	0.502805	0.952998	-0.955862	1.01513	1.03008	0.38448	2.75974	asthma	FALSE
Neutrophil percentage of granulocytes || id:ebi-a-GCST004623	Asthma || id:GCST006862	ENSG00000204256	HGNC:1103	BRD2	bromodomain containing 2	6046	P25440	Wald ratio	1	1.75113	0.55272	0.0015338	0.667803	2.83447	5.76113	1.94995	17.0213	asthma	FALSE
Neutrophil percentage of granulocytes || id:ebi-a-GCST004623	Asthma || id:GCST006862	ENSG00000204305	HGNC:320	AGER	advanced glycosylation end-product specific receptor	177	Q15109	Wald ratio	1	-0.440525	0.595199	0.459221	-1.60712	0.726066	0.643699	0.200465	2.06693	asthma	TRUE
Neutrophil percentage of granulocytes || id:ebi-a-GCST004623	Asthma || id:GCST006862	ENSG00000204681	HGNC:4070	GABBR1	gamma-aminobutyric acid type B receptor subunit 1	2550	Q9UBS5	Wald ratio	1	2.14296	0.567568	0.000159568	1.03053	3.25539	8.52463	2.80254	25.9298	asthma	FALSE
Neutrophil percentage of granulocytes || id:ebi-a-GCST004623	Asthma || id:GCST006862	ENSG00000226979	HGNC:6709	LTA	lymphotoxin alpha	4049	P01374	Wald ratio	1	-0.934047	0.58426	0.109891	-2.0792	0.211102	0.39296	0.125031	1.23504	asthma	TRUE
Neutrophil percentage of granulocytes || id:ebi-a-GCST004623	Eczema || id:GCST90244787	ENSG00000065361	HGNC:3431	ERBB3	erb-b2 receptor tyrosine kinase 3	2065	P21860	Wald ratio	1	-1.61994	0.285584	1.40842e-08	-2.17968	-1.06019	0.197911	0.113077	0.346389	eczema	TRUE
Neutrophil percentage of granulocytes || id:ebi-a-GCST004623	Eczema || id:GCST90244787	ENSG00000081041	HGNC:4603	CXCL2	C-X-C motif chemokine ligand 2	2920	P19875	Wald ratio	1	0.485461	0.244581	0.0471595	0.0060814	0.96484	1.62492	1.0061	2.62437	eczema	TRUE
Neutrophil percentage of granulocytes || id:ebi-a-GCST004623	Eczema || id:GCST90244787	ENSG00000081237	HGNC:9666	PTPRC	protein tyrosine phosphatase receptor type C	5788	P08575	Inverse variance weighted	2	-0.658161	0.279156	0.0183893	-1.20531	-0.111016	0.517803	0.2996	0.894925	eczema	TRUE
Neutrophil percentage of granulocytes || id:ebi-a-GCST004623	Eczema || id:GCST90244787	ENSG00000091181	HGNC:6017	IL5RA	interleukin 5 receptor subunit alpha	3568	Q01344	Wald ratio	1	-0.188917	0.278661	0.497807	-0.735093	0.357259	0.827855	0.479461	1.42941	eczema	TRUE
Neutrophil percentage of granulocytes || id:ebi-a-GCST004623	Eczema || id:GCST90244787	ENSG00000091972	HGNC:7203	CD200	CD200 molecule	4345	P41217	Wald ratio	1	0.422212	0.313022	0.177393	-0.191311	1.03573	1.52533	0.825876	2.81718	eczema	TRUE
Neutrophil percentage of granulocytes || id:ebi-a-GCST004623	Eczema || id:GCST90244787	ENSG00000096968	HGNC:6192	JAK2	Janus kinase 2	3717	O60674	Wald ratio	1	-0.00896446	0.331553	0.97843	-0.658809	0.64088	0.991076	0.517467	1.89815	eczema	TRUE
Neutrophil percentage of granulocytes || id:ebi-a-GCST004623	Eczema || id:GCST90244787	ENSG00000105205	HGNC:2014	CLC	Charcot-Leyden crystal galectin	1178	Q05315	Wald ratio	1	0.00744536	0.15252	0.961066	-0.291495	0.306385	1.00747	0.747146	1.35851	eczema	FALSE
Neutrophil percentage of granulocytes || id:ebi-a-GCST004623	Eczema || id:GCST90244787	ENSG00000109320	HGNC:7794	NFKB1	nuclear factor kappa B subunit 1	4790	P19838	Wald ratio	1	-0.293932	0.384253	0.444305	-1.04707	0.459203	0.745327	0.350966	1.58281	eczema	TRUE
Neutrophil percentage of granulocytes || id:ebi-a-GCST004623	Eczema || id:GCST90244787	ENSG00000113525	HGNC:6016	IL5	interleukin 5	3567	P05113	Wald ratio	1	-1.33248	0.135138	6.19726e-23	-1.59735	-1.06761	0.263823	0.202433	0.343831	eczema	TRUE
Neutrophil percentage of granulocytes || id:ebi-a-GCST004623	Eczema || id:GCST90244787	ENSG00000115085	HGNC:12858	ZAP70	zeta chain of T cell receptor associated protein kinase 70	7535	P43403	Wald ratio	1	-0.394539	0.281755	0.161427	-0.946779	0.157702	0.673991	0.387989	1.17082	eczema	TRUE
Neutrophil percentage of granulocytes || id:ebi-a-GCST004623	Eczema || id:GCST90244787	ENSG00000115415	HGNC:11362	STAT1	signal transducer and activator of transcription 1	6772	P42224	Wald ratio	1	0.721322	0.338859	0.0332809	0.0571582	1.38549	2.05715	1.05882	3.99677	eczema	TRUE
Neutrophil percentage of granulocytes || id:ebi-a-GCST004623	Eczema || id:GCST90244787	ENSG00000115594	HGNC:5993	IL1R1	interleukin 1 receptor type 1	3554	P14778	Wald ratio	1	-0.563716	0.142481	7.60791e-05	-0.842978	-0.284453	0.569091	0.430427	0.752426	eczema	TRUE
Neutrophil percentage of granulocytes || id:ebi-a-GCST004623	Eczema || id:GCST90244787	ENSG00000115598	HGNC:5999	IL1RL2	interleukin 1 receptor like 2	8808	Q9HB29	Wald ratio	1	-0.567736	0.278832	0.0417382	-1.11425	-0.021225	0.566807	0.328162	0.978999	eczema	TRUE
Neutrophil percentage of granulocytes || id:ebi-a-GCST004623	Eczema || id:GCST90244787	ENSG00000115602	HGNC:5998	IL1RL1	interleukin 1 receptor like 1	9173	Q01638	Wald ratio	1	-0.371573	0.122722	0.00246373	-0.612109	-0.131038	0.689648	0.542206	0.877184	eczema	TRUE
Neutrophil percentage of granulocytes || id:ebi-a-GCST004623	Eczema || id:GCST90244787	ENSG00000115607	HGNC:5989	IL18RAP	interleukin 18 receptor accessory protein	8807	O95256	Wald ratio	1	-0.568969	0.111158	3.07916e-07	-0.786839	-0.351098	0.566109	0.455282	0.703915	eczema	TRUE
Neutrophil percentage of granulocytes || id:ebi-a-GCST004623	Eczema || id:GCST90244787	ENSG00000120088	HGNC:2357	CRHR1	corticotropin releasing hormone receptor 1	1394	P34998	Wald ratio	1	0.10401	0.255314	0.683729	-0.396406	0.604426	1.10961	0.672733	1.8302	eczema	FALSE
Neutrophil percentage of granulocytes || id:ebi-a-GCST004623	Eczema || id:GCST90244787	ENSG00000120949	HGNC:11923	TNFRSF8	TNF receptor superfamily member 8	943	P28908	Wald ratio	1	-0.386806	0.397571	0.330592	-1.16604	0.392433	0.679223	0.311597	1.48058	eczema	TRUE
Neutrophil percentage of granulocytes || id:ebi-a-GCST004623	Eczema || id:GCST90244787	ENSG00000121989	HGNC:173	ACVR2A	activin A receptor type 2A	92	P27037	Wald ratio	1	-0.155379	0.329726	0.637472	-0.801642	0.490884	0.856091	0.448592	1.63376	eczema	FALSE
Neutrophil percentage of granulocytes || id:ebi-a-GCST004623	Eczema || id:GCST90244787	ENSG00000123384	HGNC:6692	LRP1	LDL receptor related protein 1	4035	Q07954	Wald ratio	1	-0.802199	0.340494	0.0184737	-1.46957	-0.13483	0.448342	0.230025	0.873864	eczema	TRUE
Neutrophil percentage of granulocytes || id:ebi-a-GCST004623	Eczema || id:GCST90244787	ENSG00000125910	HGNC:3170	S1PR4	sphingosine-1-phosphate receptor 4	8698	O95977	Wald ratio	1	-0.0713347	0.231826	0.758305	-0.525713	0.383044	0.93115	0.591133	1.46674	eczema	FALSE
Neutrophil percentage of granulocytes || id:ebi-a-GCST004623	Eczema || id:GCST90244787	ENSG00000132170	HGNC:9236	PPARG	peroxisome proliferator activated receptor gamma	5468	P37231	Wald ratio	1	0.968304	0.243991	7.22924e-05	0.490082	1.44653	2.63347	1.63245	4.24833	eczema	TRUE
Neutrophil percentage of granulocytes || id:ebi-a-GCST004623	Eczema || id:GCST90244787	ENSG00000136244	HGNC:6018	IL6	interleukin 6	3569	P05231	Wald ratio	1	1.10245	0.357165	0.00202406	0.40241	1.8025	3.01154	1.49542	6.06477	eczema	TRUE
Neutrophil percentage of granulocytes || id:ebi-a-GCST004623	Eczema || id:GCST90244787	ENSG00000137033	HGNC:16028	IL33	interleukin 33	90865	O95760	Wald ratio	1	0.234501	0.280295	0.402804	-0.314876	0.783879	1.26428	0.729879	2.18995	eczema	TRUE
Neutrophil percentage of granulocytes || id:ebi-a-GCST004623	Eczema || id:GCST90244787	ENSG00000143387	HGNC:2536	CTSK	cathepsin K	1513	P43235	Wald ratio	1	1.02494	0.30359	0.000735339	0.429899	1.61997	2.78692	1.5371	5.05295	eczema	TRUE
Neutrophil percentage of granulocytes || id:ebi-a-GCST004623	Eczema || id:GCST90244787	ENSG00000145777	HGNC:30743	TSLP	thymic stromal lymphopoietin	85480	Q969D9	Wald ratio	1	-0.374329	0.20644	0.0697925	-0.778951	0.0302941	0.687751	0.458887	1.03076	eczema	TRUE
Neutrophil percentage of granulocytes || id:ebi-a-GCST004623	Eczema || id:GCST90244787	ENSG00000150907	HGNC:3819	FOXO1	forkhead box O1	2308	Q12778	Wald ratio	1	-0.0627149	0.308087	0.838695	-0.666565	0.541135	0.939211	0.51347	1.71796	eczema	TRUE
Neutrophil percentage of granulocytes || id:ebi-a-GCST004623	Eczema || id:GCST90244787	ENSG00000162434	HGNC:6190	JAK1	Janus kinase 1	3716	P23458	Wald ratio	1	0.532191	0.258565	0.0395661	0.0254041	1.03898	1.70266	1.02573	2.82632	eczema	TRUE
Neutrophil percentage of granulocytes || id:ebi-a-GCST004623	Eczema || id:GCST90244787	ENSG00000163131	HGNC:2545	CTSS	cathepsin S	1520	P25774	Wald ratio	1	0.413284	0.32016	0.19675	-0.214229	1.0408	1.51177	0.807163	2.83147	eczema	TRUE
Neutrophil percentage of granulocytes || id:ebi-a-GCST004623	Eczema || id:GCST90244787	ENSG00000163606	HGNC:24235	CD200R1	CD200 receptor 1	131450	Q8TD46	Wald ratio	1	-1.58253	0.306656	2.46152e-07	-2.18358	-0.981485	0.205455	0.112638	0.374754	eczema	TRUE
Neutrophil percentage of granulocytes || id:ebi-a-GCST004623	Eczema || id:GCST90244787	ENSG00000164362	HGNC:11730	TERT	telomerase reverse transcriptase	7015	O14746	Wald ratio	1	-0.104283	0.339733	0.758877	-0.77016	0.561594	0.90097	0.462939	1.75347	eczema	TRUE
Neutrophil percentage of granulocytes || id:ebi-a-GCST004623	Eczema || id:GCST90244787	ENSG00000164399	HGNC:6011	IL3	interleukin 3	3562	P08700	Wald ratio	1	-0.65572	0.168838	0.000102867	-0.986642	-0.324798	0.519068	0.372826	0.722673	eczema	TRUE
Neutrophil percentage of granulocytes || id:ebi-a-GCST004623	Eczema || id:GCST90244787	ENSG00000164400	HGNC:2434	CSF2	colony stimulating factor 2	1437	P04141	Wald ratio	1	-0.367374	0.134441	0.00628352	-0.630878	-0.10387	0.692551	0.532125	0.901343	eczema	TRUE
Neutrophil percentage of granulocytes || id:ebi-a-GCST004623	Eczema || id:GCST90244787	ENSG00000166888	HGNC:11368	STAT6	signal transducer and activator of transcription 6	6778	P42226	Wald ratio	1	-1.36124	0.264614	2.68617e-07	-1.87988	-0.842594	0.256343	0.152608	0.430592	eczema	TRUE
Neutrophil percentage of granulocytes || id:ebi-a-GCST004623	Eczema || id:GCST90244787	ENSG00000168522	HGNC:3782	FNTA	farnesyltransferase, CAAX box, alpha	2339	P49354	Wald ratio	1	-0.60288	0.368136	0.101493	-1.32443	0.118666	0.547233	0.265955	1.12599	eczema	TRUE
Neutrophil percentage of granulocytes || id:ebi-a-GCST004623	Eczema || id:GCST90244787	ENSG00000168685	HGNC:6024	IL7R	interleukin 7 receptor	3575	P16871	Wald ratio	1	-2.04309	0.25493	1.10754e-15	-2.54275	-1.54342	0.129628	0.0786499	0.213648	eczema	TRUE
Neutrophil percentage of granulocytes || id:ebi-a-GCST004623	Eczema || id:GCST90244787	ENSG00000168918	HGNC:6079	INPP5D	inositol polyphosphate-5-phosphatase D	3635	Q92835	Wald ratio	1	-1.16612	0.216463	7.15782e-08	-1.59039	-0.741853	0.311573	0.203847	0.476231	eczema	TRUE
Neutrophil percentage of granulocytes || id:ebi-a-GCST004623	Eczema || id:GCST90244787	ENSG00000169194	HGNC:5973	IL13	interleukin 13	3596	P35225	Wald ratio	1	-1.77569	0.140194	9.1289e-37	-2.05047	-1.50091	0.169366	0.128674	0.222926	eczema	TRUE
Neutrophil percentage of granulocytes || id:ebi-a-GCST004623	Eczema || id:GCST90244787	ENSG00000169252	HGNC:286	ADRB2	adrenoceptor beta 2	154	P07550	Wald ratio	1	-0.0625568	0.192989	0.745827	-0.440815	0.315701	0.93936	0.643512	1.37122	eczema	TRUE
Neutrophil percentage of granulocytes || id:ebi-a-GCST004623	Eczema || id:GCST90244787	ENSG00000169429	HGNC:6025	CXCL8	C-X-C motif chemokine ligand 8	3576	P10145	Wald ratio	1	0.00335767	0.311133	0.99139	-0.606462	0.613178	1.00336	0.545276	1.84629	eczema	TRUE
Neutrophil percentage of granulocytes || id:ebi-a-GCST004623	Eczema || id:GCST90244787	ENSG00000171051	HGNC:3826	FPR1	formyl peptide receptor 1	2357	P21462	Wald ratio	1	0.305243	0.31496	0.332471	-0.312079	0.922565	1.35695	0.731924	2.51574	eczema	TRUE
Neutrophil percentage of granulocytes || id:ebi-a-GCST004623	Eczema || id:GCST90244787	ENSG00000171791	HGNC:990	BCL2	BCL2 apoptosis regulator	596	P10415	Wald ratio	1	-0.226672	0.167661	0.176385	-0.555287	0.101943	0.797182	0.573907	1.10732	eczema	TRUE
Neutrophil percentage of granulocytes || id:ebi-a-GCST004623	Eczema || id:GCST90244787	ENSG00000173039	HGNC:9955	RELA	RELA proto-oncogene, NF-kB subunit	5970	Q04206	Wald ratio	1	-3.03998	0.318631	1.41805e-21	-3.66449	-2.41546	0.047836	0.0256172	0.0893262	eczema	TRUE
Neutrophil percentage of granulocytes || id:ebi-a-GCST004623	Eczema || id:GCST90244787	ENSG00000179295	HGNC:9644	PTPN11	protein tyrosine phosphatase non-receptor type 11	5781	Q06124	Wald ratio	1	0.37028	0.126205	0.00334675	0.122918	0.617643	1.44814	1.13079	1.85455	eczema	FALSE
Neutrophil percentage of granulocytes || id:ebi-a-GCST004623	Eczema || id:GCST90244787	ENSG00000196126	HGNC:4948	HLA-DRB1	major histocompatibility complex, class II, DR beta 1	3123	P01911	Wald ratio	1	-0.110879	1.95179	0.954697	-3.93639	3.71463	0.895047	0.0195185	41.0435	eczema	TRUE
Neutrophil percentage of granulocytes || id:ebi-a-GCST004623	Eczema || id:GCST90244787	ENSG00000196230	HGNC:20778	TUBB	tubulin beta class I	203068	P07437	Wald ratio	1	-0.587358	0.407698	0.149678	-1.38645	0.21173	0.555794	0.249962	1.23581	eczema	TRUE
Neutrophil percentage of granulocytes || id:ebi-a-GCST004623	Eczema || id:GCST90244787	ENSG00000196735	HGNC:4942	HLA-DQA1	major histocompatibility complex, class II, DQ alpha 1	3117	P01909	Wald ratio	1	1.76158	1.41862	0.214325	-1.01891	4.54207	5.82163	0.360989	93.8847	eczema	TRUE
Neutrophil percentage of granulocytes || id:ebi-a-GCST004623	Eczema || id:GCST90244787	ENSG00000197646	HGNC:18731	PDCD1LG2	programmed cell death 1 ligand 2	80380	Q9BQ51	Wald ratio	1	-0.0460305	0.324671	0.887257	-0.682386	0.590325	0.955013	0.505409	1.80458	eczema	TRUE
Neutrophil percentage of granulocytes || id:ebi-a-GCST004623	Eczema || id:GCST90244787	ENSG00000198121	HGNC:3166	LPAR1	lysophosphatidic acid receptor 1	1902	Q92633	Wald ratio	1	0.78485	0.257624	0.0023153	0.279906	1.28979	2.19208	1.32301	3.63204	eczema	FALSE
Neutrophil percentage of granulocytes || id:ebi-a-GCST004623	Eczema || id:GCST90244787	ENSG00000204256	HGNC:1103	BRD2	bromodomain containing 2	6046	P25440	Wald ratio	1	0.261961	0.345065	0.447754	-0.414366	0.938288	1.29948	0.660759	2.5556	eczema	FALSE
Neutrophil percentage of granulocytes || id:ebi-a-GCST004623	Eczema || id:GCST90244787	ENSG00000204305	HGNC:320	AGER	advanced glycosylation end-product specific receptor	177	Q15109	Wald ratio	1	-0.960498	0.301091	0.00142246	-1.55064	-0.370359	0.382702	0.212113	0.690487	eczema	TRUE
Neutrophil percentage of granulocytes || id:ebi-a-GCST004623	Eczema || id:GCST90244787	ENSG00000204681	HGNC:4070	GABBR1	gamma-aminobutyric acid type B receptor subunit 1	2550	Q9UBS5	Wald ratio	1	-0.129387	0.338323	0.702137	-0.792501	0.533726	0.878634	0.452711	1.70527	eczema	FALSE
Neutrophil percentage of granulocytes || id:ebi-a-GCST004623	Eczema || id:GCST90244787	ENSG00000226979	HGNC:6709	LTA	lymphotoxin alpha	4049	P01374	Wald ratio	1	-0.0233819	0.302353	0.938359	-0.615994	0.56923	0.976889	0.540104	1.76691	eczema	TRUE
Neutrophil percentage of granulocytes || id:ebi-a-GCST004623	Eczema || id:L12_ATOPIC	ENSG00000065361	HGNC:3431	ERBB3	erb-b2 receptor tyrosine kinase 3	2065	P21860	Wald ratio	1	-1.44868	0.549073	0.00832954	-2.52486	-0.372498	0.23488	0.0800692	0.689011	eczema	TRUE
Neutrophil percentage of granulocytes || id:ebi-a-GCST004623	Eczema || id:L12_ATOPIC	ENSG00000081041	HGNC:4603	CXCL2	C-X-C motif chemokine ligand 2	2920	P19875	Wald ratio	1	0.458384	0.433594	0.290433	-0.391461	1.30823	1.58152	0.676069	3.69961	eczema	TRUE
Neutrophil percentage of granulocytes || id:ebi-a-GCST004623	Eczema || id:L12_ATOPIC	ENSG00000081237	HGNC:9666	PTPRC	protein tyrosine phosphatase receptor type C	5788	P08575	Inverse variance weighted	2	-1.24203	0.575098	0.030797	-2.36922	-0.114839	0.288797	0.0935533	0.89151	eczema	TRUE
Neutrophil percentage of granulocytes || id:ebi-a-GCST004623	Eczema || id:L12_ATOPIC	ENSG00000091181	HGNC:6017	IL5RA	interleukin 5 receptor subunit alpha	3568	Q01344	Wald ratio	1	-0.787609	0.479359	0.100373	-1.72715	0.151935	0.454931	0.17779	1.16408	eczema	TRUE
Neutrophil percentage of granulocytes || id:ebi-a-GCST004623	Eczema || id:L12_ATOPIC	ENSG00000091972	HGNC:7203	CD200	CD200 molecule	4345	P41217	Wald ratio	1	-0.269624	0.547541	0.622417	-1.3428	0.803556	0.763666	0.261112	2.23347	eczema	TRUE
Neutrophil percentage of granulocytes || id:ebi-a-GCST004623	Eczema || id:L12_ATOPIC	ENSG00000096968	HGNC:6192	JAK2	Janus kinase 2	3717	O60674	Wald ratio	1	-0.82531	0.586555	0.159414	-1.97496	0.324337	0.438099	0.138767	1.38311	eczema	TRUE
Neutrophil percentage of granulocytes || id:ebi-a-GCST004623	Eczema || id:L12_ATOPIC	ENSG00000105205	HGNC:2014	CLC	Charcot-Leyden crystal galectin	1178	Q05315	Wald ratio	1	-0.566485	0.299233	0.0583415	-1.15298	0.0200118	0.567517	0.315694	1.02021	eczema	FALSE
Neutrophil percentage of granulocytes || id:ebi-a-GCST004623	Eczema || id:L12_ATOPIC	ENSG00000109320	HGNC:7794	NFKB1	nuclear factor kappa B subunit 1	4790	P19838	Wald ratio	1	0.700324	0.810105	0.387321	-0.887483	2.28813	2.01441	0.411691	9.85649	eczema	TRUE
Neutrophil percentage of granulocytes || id:ebi-a-GCST004623	Eczema || id:L12_ATOPIC	ENSG00000113525	HGNC:6016	IL5	interleukin 5	3567	P05113	Wald ratio	1	-1.54847	0.200287	1.06481e-14	-1.94104	-1.15591	0.212572	0.143555	0.314771	eczema	TRUE
Neutrophil percentage of granulocytes || id:ebi-a-GCST004623	Eczema || id:L12_ATOPIC	ENSG00000115085	HGNC:12858	ZAP70	zeta chain of T cell receptor associated protein kinase 70	7535	P43403	Wald ratio	1	1.0469	0.66145	0.113482	-0.249543	2.34334	2.84881	0.779157	10.416	eczema	TRUE
Neutrophil percentage of granulocytes || id:ebi-a-GCST004623	Eczema || id:L12_ATOPIC	ENSG00000115415	HGNC:11362	STAT1	signal transducer and activator of transcription 1	6772	P42224	Wald ratio	1	0.0114827	0.802729	0.988587	-1.56187	1.58483	1.01155	0.209744	4.87847	eczema	TRUE
Neutrophil percentage of granulocytes || id:ebi-a-GCST004623	Eczema || id:L12_ATOPIC	ENSG00000115594	HGNC:5993	IL1R1	interleukin 1 receptor type 1	3554	P14778	Wald ratio	1	-1.49873	0.273634	4.3232e-08	-2.03505	-0.962403	0.223415	0.130674	0.381974	eczema	TRUE
Neutrophil percentage of granulocytes || id:ebi-a-GCST004623	Eczema || id:L12_ATOPIC	ENSG00000115598	HGNC:5999	IL1RL2	interleukin 1 receptor like 2	8808	Q9HB29	Wald ratio	1	-1.70099	0.542293	0.00170883	-2.76388	-0.638095	0.182503	0.0630466	0.528298	eczema	TRUE
Neutrophil percentage of granulocytes || id:ebi-a-GCST004623	Eczema || id:L12_ATOPIC	ENSG00000115602	HGNC:5998	IL1RL1	interleukin 1 receptor like 1	9173	Q01638	Wald ratio	1	-1.35208	0.212256	1.89002e-10	-1.7681	-0.936054	0.258703	0.170657	0.392172	eczema	TRUE
Neutrophil percentage of granulocytes || id:ebi-a-GCST004623	Eczema || id:L12_ATOPIC	ENSG00000115607	HGNC:5989	IL18RAP	interleukin 18 receptor accessory protein	8807	O95256	Wald ratio	1	-1.41573	0.211852	2.34691e-11	-1.83096	-1.0005	0.242748	0.160259	0.367695	eczema	TRUE
Neutrophil percentage of granulocytes || id:ebi-a-GCST004623	Eczema || id:L12_ATOPIC	ENSG00000120088	HGNC:2357	CRHR1	corticotropin releasing hormone receptor 1	1394	P34998	Wald ratio	1	-0.905162	0.580946	0.119214	-2.04382	0.233492	0.404476	0.129533	1.263	eczema	FALSE
Neutrophil percentage of granulocytes || id:ebi-a-GCST004623	Eczema || id:L12_ATOPIC	ENSG00000120949	HGNC:11923	TNFRSF8	TNF receptor superfamily member 8	943	P28908	Wald ratio	1	-1.82574	1.09893	0.0966365	-3.97964	0.328159	0.161098	0.0186923	1.38841	eczema	TRUE
Neutrophil percentage of granulocytes || id:ebi-a-GCST004623	Eczema || id:L12_ATOPIC	ENSG00000121989	HGNC:173	ACVR2A	activin A receptor type 2A	92	P27037	Wald ratio	1	0.17369	0.626477	0.781589	-1.0542	1.40158	1.18969	0.348469	4.06163	eczema	FALSE
Neutrophil percentage of granulocytes || id:ebi-a-GCST004623	Eczema || id:L12_ATOPIC	ENSG00000123384	HGNC:6692	LRP1	LDL receptor related protein 1	4035	Q07954	Wald ratio	1	-1.91752	0.595188	0.00127429	-3.08409	-0.750953	0.146971	0.0457716	0.471917	eczema	TRUE
Neutrophil percentage of granulocytes || id:ebi-a-GCST004623	Eczema || id:L12_ATOPIC	ENSG00000125910	HGNC:3170	S1PR4	sphingosine-1-phosphate receptor 4	8698	O95977	Wald ratio	1	0.680472	0.203565	0.000829436	0.281485	1.07946	1.97481	1.3251	2.94308	eczema	FALSE
Neutrophil percentage of granulocytes || id:ebi-a-GCST004623	Eczema || id:L12_ATOPIC	ENSG00000132170	HGNC:9236	PPARG	peroxisome proliferator activated receptor gamma	5468	P37231	Wald ratio	1	0.433823	0.471368	0.357391	-0.490058	1.3577	1.54315	0.612591	3.88725	eczema	TRUE
Neutrophil percentage of granulocytes || id:ebi-a-GCST004623	Eczema || id:L12_ATOPIC	ENSG00000136244	HGNC:6018	IL6	interleukin 6	3569	P05231	Wald ratio	1	2.36662	0.61912	0.000132073	1.15315	3.5801	10.6613	3.16815	35.8771	eczema	TRUE
Neutrophil percentage of granulocytes || id:ebi-a-GCST004623	Eczema || id:L12_ATOPIC	ENSG00000137033	HGNC:16028	IL33	interleukin 33	90865	O95760	Wald ratio	1	0.182233	0.54098	0.736224	-0.878087	1.24255	1.19989	0.415577	3.46445	eczema	TRUE
Neutrophil percentage of granulocytes || id:ebi-a-GCST004623	Eczema || id:L12_ATOPIC	ENSG00000143387	HGNC:2536	CTSK	cathepsin K	1513	P43235	Wald ratio	1	0.894226	0.583798	0.125587	-0.250018	2.03847	2.44544	0.778787	7.67885	eczema	TRUE
Neutrophil percentage of granulocytes || id:ebi-a-GCST004623	Eczema || id:L12_ATOPIC	ENSG00000145777	HGNC:30743	TSLP	thymic stromal lymphopoietin	85480	Q969D9	Wald ratio	1	-0.641727	0.426339	0.132272	-1.47735	0.193897	0.526382	0.228241	1.21397	eczema	TRUE
Neutrophil percentage of granulocytes || id:ebi-a-GCST004623	Eczema || id:L12_ATOPIC	ENSG00000150907	HGNC:3819	FOXO1	forkhead box O1	2308	Q12778	Wald ratio	1	-0.882089	0.526349	0.0937651	-1.91373	0.149555	0.413917	0.147529	1.16132	eczema	TRUE
Neutrophil percentage of granulocytes || id:ebi-a-GCST004623	Eczema || id:L12_ATOPIC	ENSG00000162434	HGNC:6190	JAK1	Janus kinase 1	3716	P23458	Wald ratio	1	1.18632	0.473604	0.012249	0.258062	2.11459	3.27502	1.29442	8.28617	eczema	TRUE
Neutrophil percentage of granulocytes || id:ebi-a-GCST004623	Eczema || id:L12_ATOPIC	ENSG00000163131	HGNC:2545	CTSS	cathepsin S	1520	P25774	Wald ratio	1	0.370439	0.554314	0.503953	-0.716016	1.45689	1.44837	0.488695	4.29261	eczema	TRUE
Neutrophil percentage of granulocytes || id:ebi-a-GCST004623	Eczema || id:L12_ATOPIC	ENSG00000163606	HGNC:24235	CD200R1	CD200 receptor 1	131450	Q8TD46	Wald ratio	1	-2.13615	0.598537	0.000358399	-3.30929	-0.963022	0.118108	0.0365423	0.381737	eczema	TRUE
Neutrophil percentage of granulocytes || id:ebi-a-GCST004623	Eczema || id:L12_ATOPIC	ENSG00000164362	HGNC:11730	TERT	telomerase reverse transcriptase	7015	O14746	Wald ratio	1	-0.100616	0.638073	0.874703	-1.35124	1.15001	0.90428	0.258919	3.15821	eczema	TRUE
Neutrophil percentage of granulocytes || id:ebi-a-GCST004623	Eczema || id:L12_ATOPIC	ENSG00000164399	HGNC:6011	IL3	interleukin 3	3562	P08700	Wald ratio	1	-2.10402	0.272251	1.0905e-14	-2.63763	-1.57041	0.121965	0.0715304	0.20796	eczema	TRUE
Neutrophil percentage of granulocytes || id:ebi-a-GCST004623	Eczema || id:L12_ATOPIC	ENSG00000164400	HGNC:2434	CSF2	colony stimulating factor 2	1437	P04141	Wald ratio	1	-1.48916	0.231712	1.30337e-10	-1.94332	-1.03501	0.225562	0.143228	0.355224	eczema	TRUE
Neutrophil percentage of granulocytes || id:ebi-a-GCST004623	Eczema || id:L12_ATOPIC	ENSG00000166888	HGNC:11368	STAT6	signal transducer and activator of transcription 6	6778	P42226	Wald ratio	1	-2.19618	0.702028	0.00175799	-3.57215	-0.820205	0.111227	0.0280953	0.440342	eczema	TRUE
Neutrophil percentage of granulocytes || id:ebi-a-GCST004623	Eczema || id:L12_ATOPIC	ENSG00000168522	HGNC:3782	FNTA	farnesyltransferase, CAAX box, alpha	2339	P49354	Wald ratio	1	-0.674588	0.613659	0.271643	-1.87736	0.528184	0.509366	0.152994	1.69585	eczema	TRUE
Neutrophil percentage of granulocytes || id:ebi-a-GCST004623	Eczema || id:L12_ATOPIC	ENSG00000168685	HGNC:6024	IL7R	interleukin 7 receptor	3575	P16871	Wald ratio	1	-1.91859	0.478392	6.05903e-05	-2.85624	-0.980944	0.146813	0.0574844	0.374957	eczema	TRUE
Neutrophil percentage of granulocytes || id:ebi-a-GCST004623	Eczema || id:L12_ATOPIC	ENSG00000168918	HGNC:6079	INPP5D	inositol polyphosphate-5-phosphatase D	3635	Q92835	Wald ratio	1	-1.65121	0.450571	0.000247621	-2.53433	-0.768093	0.191817	0.0793147	0.463897	eczema	TRUE
Neutrophil percentage of granulocytes || id:ebi-a-GCST004623	Eczema || id:L12_ATOPIC	ENSG00000169194	HGNC:5973	IL13	interleukin 13	3596	P35225	Wald ratio	1	-2.49758	0.236169	3.87539e-26	-2.96047	-2.03469	0.0822839	0.0517945	0.130721	eczema	TRUE
Neutrophil percentage of granulocytes || id:ebi-a-GCST004623	Eczema || id:L12_ATOPIC	ENSG00000169252	HGNC:286	ADRB2	adrenoceptor beta 2	154	P07550	Wald ratio	1	0.173083	0.367765	0.637902	-0.547736	0.893901	1.18896	0.578257	2.44465	eczema	TRUE
Neutrophil percentage of granulocytes || id:ebi-a-GCST004623	Eczema || id:L12_ATOPIC	ENSG00000169429	HGNC:6025	CXCL8	C-X-C motif chemokine ligand 8	3576	P10145	Wald ratio	1	-1.09969	0.608369	0.0706686	-2.29209	0.0927147	0.332975	0.101055	1.09715	eczema	TRUE
Neutrophil percentage of granulocytes || id:ebi-a-GCST004623	Eczema || id:L12_ATOPIC	ENSG00000171051	HGNC:3826	FPR1	formyl peptide receptor 1	2357	P21462	Wald ratio	1	0.129533	0.625728	0.836001	-1.09689	1.35596	1.1383	0.333907	3.88048	eczema	TRUE
Neutrophil percentage of granulocytes || id:ebi-a-GCST004623	Eczema || id:L12_ATOPIC	ENSG00000171791	HGNC:990	BCL2	BCL2 apoptosis regulator	596	P10415	Wald ratio	1	-0.420398	0.270884	0.120674	-0.951331	0.110534	0.656785	0.386226	1.11687	eczema	TRUE
Neutrophil percentage of granulocytes || id:ebi-a-GCST004623	Eczema || id:L12_ATOPIC	ENSG00000173039	HGNC:9955	RELA	RELA proto-oncogene, NF-kB subunit	5970	Q04206	Wald ratio	1	-3.95861	0.606501	6.71183e-11	-5.14735	-2.76987	0.0190897	0.00581479	0.0626704	eczema	TRUE
Neutrophil percentage of granulocytes || id:ebi-a-GCST004623	Eczema || id:L12_ATOPIC	ENSG00000179295	HGNC:9644	PTPN11	protein tyrosine phosphatase non-receptor type 11	5781	Q06124	Wald ratio	1	0.909901	0.208133	1.23265e-05	0.501961	1.31784	2.48408	1.65196	3.73535	eczema	FALSE
Neutrophil percentage of granulocytes || id:ebi-a-GCST004623	Eczema || id:L12_ATOPIC	ENSG00000196126	HGNC:4948	HLA-DRB1	major histocompatibility complex, class II, DR beta 1	3123	P01911	Wald ratio	1	2.35099	0.4455	1.31172e-07	1.47781	3.22417	10.496	4.38335	25.1328	eczema	TRUE
Neutrophil percentage of granulocytes || id:ebi-a-GCST004623	Eczema || id:L12_ATOPIC	ENSG00000196230	HGNC:20778	TUBB	tubulin beta class I	203068	P07437	Wald ratio	1	-0.0733496	0.61632	0.905266	-1.28134	1.13464	0.929276	0.277666	3.11005	eczema	TRUE
Neutrophil percentage of granulocytes || id:ebi-a-GCST004623	Eczema || id:L12_ATOPIC	ENSG00000196735	HGNC:4942	HLA-DQA1	major histocompatibility complex, class II, DQ alpha 1	3117	P01909	Wald ratio	1	0.0473044	0.471256	0.920043	-0.876357	0.970965	1.04844	0.416297	2.64049	eczema	TRUE
Neutrophil percentage of granulocytes || id:ebi-a-GCST004623	Eczema || id:L12_ATOPIC	ENSG00000197646	HGNC:18731	PDCD1LG2	programmed cell death 1 ligand 2	80380	Q9BQ51	Wald ratio	1	0.349574	1.107	0.752165	-1.82014	2.51928	1.41846	0.162003	12.4197	eczema	TRUE
Neutrophil percentage of granulocytes || id:ebi-a-GCST004623	Eczema || id:L12_ATOPIC	ENSG00000198121	HGNC:3166	LPAR1	lysophosphatidic acid receptor 1	1902	Q92633	Wald ratio	1	-0.0968176	0.509719	0.849354	-1.09587	0.902232	0.907722	0.33425	2.4651	eczema	FALSE
Neutrophil percentage of granulocytes || id:ebi-a-GCST004623	Eczema || id:L12_ATOPIC	ENSG00000204256	HGNC:1103	BRD2	bromodomain containing 2	6046	P25440	Wald ratio	1	0.525807	0.617523	0.394504	-0.684538	1.73615	1.69182	0.504323	5.67546	eczema	FALSE
Neutrophil percentage of granulocytes || id:ebi-a-GCST004623	Eczema || id:L12_ATOPIC	ENSG00000204305	HGNC:320	AGER	advanced glycosylation end-product specific receptor	177	Q15109	Wald ratio	1	-0.861623	0.469666	0.0665734	-1.78217	0.0589229	0.422476	0.168273	1.06069	eczema	TRUE
Neutrophil percentage of granulocytes || id:ebi-a-GCST004623	Eczema || id:L12_ATOPIC	ENSG00000204681	HGNC:4070	GABBR1	gamma-aminobutyric acid type B receptor subunit 1	2550	Q9UBS5	Wald ratio	1	1.0865	0.671302	0.105557	-0.229256	2.40225	2.96387	0.795125	11.048	eczema	FALSE
Neutrophil percentage of granulocytes || id:ebi-a-GCST004623	Eczema || id:L12_ATOPIC	ENSG00000226979	HGNC:6709	LTA	lymphotoxin alpha	4049	P01374	Wald ratio	1	1.42171	0.5151	0.00577908	0.412111	2.4313	4.14419	1.51	11.3737	eczema	TRUE
Neutrophil percentage of granulocytes || id:ebi-a-GCST004623	multiple sclerosis || id:ieu-b-18	ENSG00000065361	HGNC:3431	ERBB3	erb-b2 receptor tyrosine kinase 3	2065	P21860	Wald ratio	1	0.899094	0.740212	0.224502	-0.551722	2.34991	2.45738	0.575957	10.4846	multiple sclerosis	TRUE
Neutrophil percentage of granulocytes || id:ebi-a-GCST004623	multiple sclerosis || id:ieu-b-18	ENSG00000081041	HGNC:4603	CXCL2	C-X-C motif chemokine ligand 2	2920	P19875	Wald ratio	1	0.127922	0.541357	0.813201	-0.933137	1.18898	1.13646	0.393318	3.28373	multiple sclerosis	TRUE
Neutrophil percentage of granulocytes || id:ebi-a-GCST004623	multiple sclerosis || id:ieu-b-18	ENSG00000081237	HGNC:9666	PTPRC	protein tyrosine phosphatase receptor type C	5788	P08575	Inverse variance weighted	2	1.04367	0.999501	0.296396	-0.91535	3.00269	2.83962	0.400376	20.1397	multiple sclerosis	TRUE
Neutrophil percentage of granulocytes || id:ebi-a-GCST004623	multiple sclerosis || id:ieu-b-18	ENSG00000091181	HGNC:6017	IL5RA	interleukin 5 receptor subunit alpha	3568	Q01344	Wald ratio	1	-0.33398	1.18793	0.7786	-2.66233	1.99437	0.716068	0.0697855	7.34757	multiple sclerosis	TRUE
Neutrophil percentage of granulocytes || id:ebi-a-GCST004623	multiple sclerosis || id:ieu-b-18	ENSG00000091972	HGNC:7203	CD200	CD200 molecule	4345	P41217	Wald ratio	1	1.11533	0.685041	0.103501	-0.227356	2.45801	3.05056	0.796637	11.6815	multiple sclerosis	TRUE
Neutrophil percentage of granulocytes || id:ebi-a-GCST004623	multiple sclerosis || id:ieu-b-18	ENSG00000096968	HGNC:6192	JAK2	Janus kinase 2	3717	O60674	Wald ratio	1	-0.413137	0.763024	0.588199	-1.90866	1.08239	0.661571	0.148278	2.95172	multiple sclerosis	TRUE
Neutrophil percentage of granulocytes || id:ebi-a-GCST004623	multiple sclerosis || id:ieu-b-18	ENSG00000105205	HGNC:2014	CLC	Charcot-Leyden crystal galectin	1178	Q05315	Wald ratio	1	-0.974971	0.378659	0.0100298	-1.71714	-0.2328	0.377203	0.179579	0.792312	multiple sclerosis	FALSE
Neutrophil percentage of granulocytes || id:ebi-a-GCST004623	multiple sclerosis || id:ieu-b-18	ENSG00000113525	HGNC:6016	IL5	interleukin 5	3567	P05113	Wald ratio	1	0.427997	0.294252	0.145801	-0.148737	1.00473	1.53418	0.861796	2.73117	multiple sclerosis	TRUE
Neutrophil percentage of granulocytes || id:ebi-a-GCST004623	multiple sclerosis || id:ieu-b-18	ENSG00000115085	HGNC:12858	ZAP70	zeta chain of T cell receptor associated protein kinase 70	7535	P43403	Wald ratio	1	-1.01196	0.723151	0.1617	-2.42933	0.405416	0.363506	0.0880954	1.49993	multiple sclerosis	TRUE
Neutrophil percentage of granulocytes || id:ebi-a-GCST004623	multiple sclerosis || id:ieu-b-18	ENSG00000115415	HGNC:11362	STAT1	signal transducer and activator of transcription 1	6772	P42224	Wald ratio	1	-0.0577296	0.85076	0.9459	-1.72522	1.60976	0.943905	0.178134	5.00161	multiple sclerosis	TRUE
Neutrophil percentage of granulocytes || id:ebi-a-GCST004623	multiple sclerosis || id:ieu-b-18	ENSG00000115594	HGNC:5993	IL1R1	interleukin 1 receptor type 1	3554	P14778	Wald ratio	1	-0.0573337	0.365938	0.8755	-0.774572	0.659905	0.944279	0.460901	1.93461	multiple sclerosis	TRUE
Neutrophil percentage of granulocytes || id:ebi-a-GCST004623	multiple sclerosis || id:ieu-b-18	ENSG00000115598	HGNC:5999	IL1RL2	interleukin 1 receptor like 2	8808	Q9HB29	Wald ratio	1	0.143211	0.722148	0.8428	-1.2722	1.55862	1.15397	0.280215	4.75226	multiple sclerosis	TRUE
Neutrophil percentage of granulocytes || id:ebi-a-GCST004623	multiple sclerosis || id:ieu-b-18	ENSG00000115602	HGNC:5998	IL1RL1	interleukin 1 receptor like 1	9173	Q01638	Wald ratio	1	0.570705	0.273606	0.0369906	0.034438	1.10697	1.76951	1.03504	3.02518	multiple sclerosis	TRUE
Neutrophil percentage of granulocytes || id:ebi-a-GCST004623	multiple sclerosis || id:ieu-b-18	ENSG00000115607	HGNC:5989	IL18RAP	interleukin 18 receptor accessory protein	8807	O95256	Wald ratio	1	0.0428076	0.284987	0.8806	-0.515768	0.601383	1.04374	0.597042	1.82464	multiple sclerosis	TRUE
Neutrophil percentage of granulocytes || id:ebi-a-GCST004623	multiple sclerosis || id:ieu-b-18	ENSG00000120088	HGNC:2357	CRHR1	corticotropin releasing hormone receptor 1	1394	P34998	Wald ratio	1	-1.34102	0.498226	0.00711106	-2.31755	-0.364501	0.261577	0.0985148	0.694543	multiple sclerosis	FALSE
Neutrophil percentage of granulocytes || id:ebi-a-GCST004623	multiple sclerosis || id:ieu-b-18	ENSG00000121989	HGNC:173	ACVR2A	activin A receptor type 2A	92	P27037	Wald ratio	1	0.192713	0.824536	0.8152	-1.42338	1.8088	1.21253	0.240899	6.10314	multiple sclerosis	FALSE
Neutrophil percentage of granulocytes || id:ebi-a-GCST004623	multiple sclerosis || id:ieu-b-18	ENSG00000123384	HGNC:6692	LRP1	LDL receptor related protein 1	4035	Q07954	Wald ratio	1	1.73337	0.876606	0.0479997	0.0152273	3.45152	5.65972	1.01534	31.5484	multiple sclerosis	TRUE
Neutrophil percentage of granulocytes || id:ebi-a-GCST004623	multiple sclerosis || id:ieu-b-18	ENSG00000132170	HGNC:9236	PPARG	peroxisome proliferator activated receptor gamma	5468	P37231	Wald ratio	1	0.439319	0.63582	0.489598	-0.806888	1.68553	1.55165	0.446245	5.39529	multiple sclerosis	TRUE
Neutrophil percentage of granulocytes || id:ebi-a-GCST004623	multiple sclerosis || id:ieu-b-18	ENSG00000136244	HGNC:6018	IL6	interleukin 6	3569	P05231	Wald ratio	1	-0.722462	0.828325	0.383101	-2.34598	0.901054	0.485555	0.0957535	2.4622	multiple sclerosis	TRUE
Neutrophil percentage of granulocytes || id:ebi-a-GCST004623	multiple sclerosis || id:ieu-b-18	ENSG00000137033	HGNC:16028	IL33	interleukin 33	90865	O95760	Wald ratio	1	-0.448765	0.722477	0.534503	-1.86482	0.96729	0.638416	0.154924	2.63081	multiple sclerosis	TRUE
Neutrophil percentage of granulocytes || id:ebi-a-GCST004623	multiple sclerosis || id:ieu-b-18	ENSG00000143387	HGNC:2536	CTSK	cathepsin K	1513	P43235	Wald ratio	1	1.67165	0.758488	0.0275296	0.185015	3.15829	5.32094	1.20324	23.5302	multiple sclerosis	TRUE
Neutrophil percentage of granulocytes || id:ebi-a-GCST004623	multiple sclerosis || id:ieu-b-18	ENSG00000145777	HGNC:30743	TSLP	thymic stromal lymphopoietin	85480	Q969D9	Wald ratio	1	-0.0208004	0.530099	0.9687	-1.05979	1.01819	0.979414	0.346527	2.76819	multiple sclerosis	TRUE
Neutrophil percentage of granulocytes || id:ebi-a-GCST004623	multiple sclerosis || id:ieu-b-18	ENSG00000150907	HGNC:3819	FOXO1	forkhead box O1	2308	Q12778	Wald ratio	1	-0.946695	0.694274	0.172701	-2.30747	0.414082	0.388021	0.0995125	1.51298	multiple sclerosis	TRUE
Neutrophil percentage of granulocytes || id:ebi-a-GCST004623	multiple sclerosis || id:ieu-b-18	ENSG00000162434	HGNC:6190	JAK1	Janus kinase 1	3716	P23458	Wald ratio	1	-3.23156	0.718856	6.94346e-06	-4.64052	-1.8226	0.039496	0.00965272	0.161605	multiple sclerosis	TRUE
Neutrophil percentage of granulocytes || id:ebi-a-GCST004623	multiple sclerosis || id:ieu-b-18	ENSG00000163131	HGNC:2545	CTSS	cathepsin S	1520	P25774	Wald ratio	1	1.61534	0.719486	0.0247601	0.205144	3.02553	5.02958	1.2277	20.6049	multiple sclerosis	TRUE
Neutrophil percentage of granulocytes || id:ebi-a-GCST004623	multiple sclerosis || id:ieu-b-18	ENSG00000163606	HGNC:24235	CD200R1	CD200 receptor 1	131450	Q8TD46	Wald ratio	1	-0.729396	0.759858	0.3371	-2.21872	0.759925	0.4822	0.108749	2.13812	multiple sclerosis	TRUE
Neutrophil percentage of granulocytes || id:ebi-a-GCST004623	multiple sclerosis || id:ieu-b-18	ENSG00000164362	HGNC:11730	TERT	telomerase reverse transcriptase	7015	O14746	Wald ratio	1	3.19148	1.35551	0.0185501	0.534681	5.84828	24.3244	1.7069	346.638	multiple sclerosis	TRUE
Neutrophil percentage of granulocytes || id:ebi-a-GCST004623	multiple sclerosis || id:ieu-b-18	ENSG00000164399	HGNC:6011	IL3	interleukin 3	3562	P08700	Wald ratio	1	-1.31742	0.393516	0.000814478	-2.08872	-0.546132	0.267824	0.123846	0.579186	multiple sclerosis	TRUE
Neutrophil percentage of granulocytes || id:ebi-a-GCST004623	multiple sclerosis || id:ieu-b-18	ENSG00000164400	HGNC:2434	CSF2	colony stimulating factor 2	1437	P04141	Wald ratio	1	-0.571606	0.348637	0.1011	-1.25493	0.111723	0.564618	0.285094	1.1182	multiple sclerosis	TRUE
Neutrophil percentage of granulocytes || id:ebi-a-GCST004623	multiple sclerosis || id:ieu-b-18	ENSG00000166888	HGNC:11368	STAT6	signal transducer and activator of transcription 6	6778	P42226	Wald ratio	1	1.02029	0.615709	0.0974997	-0.1865	2.22708	2.774	0.829859	9.27274	multiple sclerosis	TRUE
Neutrophil percentage of granulocytes || id:ebi-a-GCST004623	multiple sclerosis || id:ieu-b-18	ENSG00000168685	HGNC:6024	IL7R	interleukin 7 receptor	3575	P16871	Wald ratio	1	-3.98502	0.662887	1.83689e-09	-5.28428	-2.68576	0.0185921	0.00507069	0.0681693	multiple sclerosis	TRUE
Neutrophil percentage of granulocytes || id:ebi-a-GCST004623	multiple sclerosis || id:ieu-b-18	ENSG00000168918	HGNC:6079	INPP5D	inositol polyphosphate-5-phosphatase D	3635	Q92835	Wald ratio	1	1.77106	0.527954	0.0007949	0.736266	2.80585	5.87706	2.08812	16.5411	multiple sclerosis	TRUE
Neutrophil percentage of granulocytes || id:ebi-a-GCST004623	multiple sclerosis || id:ieu-b-18	ENSG00000169194	HGNC:5973	IL13	interleukin 13	3596	P35225	Wald ratio	1	0.0601829	0.441203	0.8915	-0.804575	0.924941	1.06203	0.447278	2.52172	multiple sclerosis	TRUE
Neutrophil percentage of granulocytes || id:ebi-a-GCST004623	multiple sclerosis || id:ieu-b-18	ENSG00000169252	HGNC:286	ADRB2	adrenoceptor beta 2	154	P07550	Wald ratio	1	0.0287678	0.497626	0.9539	-0.94658	1.00412	1.02919	0.388066	2.72949	multiple sclerosis	TRUE
Neutrophil percentage of granulocytes || id:ebi-a-GCST004623	multiple sclerosis || id:ieu-b-18	ENSG00000169429	HGNC:6025	CXCL8	C-X-C motif chemokine ligand 8	3576	P10145	Wald ratio	1	-0.556588	0.783205	0.477299	-2.09167	0.978494	0.573161	0.123481	2.66045	multiple sclerosis	TRUE
Neutrophil percentage of granulocytes || id:ebi-a-GCST004623	multiple sclerosis || id:ieu-b-18	ENSG00000171051	HGNC:3826	FPR1	formyl peptide receptor 1	2357	P21462	Wald ratio	1	0.0914184	0.797172	0.9087	-1.47104	1.65387	1.09573	0.229687	5.22719	multiple sclerosis	TRUE
Neutrophil percentage of granulocytes || id:ebi-a-GCST004623	multiple sclerosis || id:ieu-b-18	ENSG00000173039	HGNC:9955	RELA	RELA proto-oncogene, NF-kB subunit	5970	Q04206	Wald ratio	1	-3.46593	0.813716	2.04991e-05	-5.06081	-1.87105	0.031244	0.00634041	0.153963	multiple sclerosis	TRUE
Neutrophil percentage of granulocytes || id:ebi-a-GCST004623	multiple sclerosis || id:ieu-b-18	ENSG00000179295	HGNC:9644	PTPN11	protein tyrosine phosphatase non-receptor type 11	5781	Q06124	Wald ratio	1	-0.914082	0.277107	0.000971476	-1.45721	-0.370952	0.400884	0.232885	0.690077	multiple sclerosis	FALSE
Neutrophil percentage of granulocytes || id:ebi-a-GCST004623	multiple sclerosis || id:ieu-b-18	ENSG00000196126	HGNC:4948	HLA-DRB1	major histocompatibility complex, class II, DR beta 1	3123	P01911	Wald ratio	1	39.249	1.13759	7.52202e-261	37.0193	41.4787	1.11079e+17	1.1948e+16	1.03269e+18	multiple sclerosis	TRUE
Neutrophil percentage of granulocytes || id:ebi-a-GCST004623	multiple sclerosis || id:ieu-b-18	ENSG00000196230	HGNC:20778	TUBB	tubulin beta class I	203068	P07437	Wald ratio	1	2.75025	0.820099	0.000797805	1.14285	4.35764	15.6465	3.1357	78.0726	multiple sclerosis	TRUE
Neutrophil percentage of granulocytes || id:ebi-a-GCST004623	multiple sclerosis || id:ieu-b-18	ENSG00000196735	HGNC:4942	HLA-DQA1	major histocompatibility complex, class II, DQ alpha 1	3117	P01909	Wald ratio	1	35.7393	1.47746	2.85507e-129	32.8435	38.6351	3321923416518190	183548320283366	6.01214e+16	multiple sclerosis	TRUE
Neutrophil percentage of granulocytes || id:ebi-a-GCST004623	multiple sclerosis || id:ieu-b-18	ENSG00000197646	HGNC:18731	PDCD1LG2	programmed cell death 1 ligand 2	80380	Q9BQ51	Wald ratio	1	-0.0578776	0.947659	0.9513	-1.91529	1.79953	0.943765	0.147299	6.04683	multiple sclerosis	TRUE
Neutrophil percentage of granulocytes || id:ebi-a-GCST004623	multiple sclerosis || id:ieu-b-18	ENSG00000198121	HGNC:3166	LPAR1	lysophosphatidic acid receptor 1	1902	Q92633	Wald ratio	1	0.719748	0.657145	0.2734	-0.568255	2.00775	2.05392	0.566513	7.44656	multiple sclerosis	FALSE
Neutrophil percentage of granulocytes || id:ebi-a-GCST004623	multiple sclerosis || id:ieu-b-18	ENSG00000204256	HGNC:1103	BRD2	bromodomain containing 2	6046	P25440	Wald ratio	1	-2.01659	0.806089	0.0123601	-3.59652	-0.436653	0.133109	0.027419	0.646196	multiple sclerosis	FALSE
Neutrophil percentage of granulocytes || id:ebi-a-GCST004623	multiple sclerosis || id:ieu-b-18	ENSG00000204305	HGNC:320	AGER	advanced glycosylation end-product specific receptor	177	Q15109	Wald ratio	1	12.3539	0.739756	1.31119e-62	10.904	13.8038	231862	54392.3	988378	multiple sclerosis	TRUE
Neutrophil percentage of granulocytes || id:ebi-a-GCST004623	multiple sclerosis || id:ieu-b-18	ENSG00000204681	HGNC:4070	GABBR1	gamma-aminobutyric acid type B receptor subunit 1	2550	Q9UBS5	Wald ratio	1	2.62853	0.746171	0.000427192	1.16603	4.09102	13.8534	3.20924	59.8011	multiple sclerosis	FALSE
Neutrophil percentage of granulocytes || id:ebi-a-GCST004623	multiple sclerosis || id:ieu-b-18	ENSG00000226979	HGNC:6709	LTA	lymphotoxin alpha	4049	P01374	Wald ratio	1	-0.366862	0.70402	0.6023	-1.74674	1.01302	0.692905	0.174341	2.75389	multiple sclerosis	TRUE
Neutrophil percentage of granulocytes || id:ebi-a-GCST004623	Rheumatoid arthritis || id:ebi-a-GCST002318	ENSG00000065361	HGNC:3431	ERBB3	erb-b2 receptor tyrosine kinase 3	2065	P21860	Wald ratio	1	3.60161	0.730606	8.23888e-07	2.16962	5.0336	36.6572	8.75498	153.484	rheumatoid arthritis	TRUE
Neutrophil percentage of granulocytes || id:ebi-a-GCST004623	Rheumatoid arthritis || id:ebi-a-GCST002318	ENSG00000081041	HGNC:4603	CXCL2	C-X-C motif chemokine ligand 2	2920	P19875	Wald ratio	1	-0.327012	0.490795	0.505225	-1.28897	0.634945	0.721075	0.275555	1.88692	rheumatoid arthritis	TRUE
Neutrophil percentage of granulocytes || id:ebi-a-GCST004623	Rheumatoid arthritis || id:ebi-a-GCST002318	ENSG00000081237	HGNC:9666	PTPRC	protein tyrosine phosphatase receptor type C	5788	P08575	Inverse variance weighted	2	-0.43483	1.19197	0.715262	-2.7711	1.90144	0.647375	0.0625932	6.69552	rheumatoid arthritis	TRUE
Neutrophil percentage of granulocytes || id:ebi-a-GCST004623	Rheumatoid arthritis || id:ebi-a-GCST002318	ENSG00000091181	HGNC:6017	IL5RA	interleukin 5 receptor subunit alpha	3568	Q01344	Wald ratio	1	1.73565	1.00118	0.0829881	-0.226661	3.69796	5.67262	0.797191	40.365	rheumatoid arthritis	TRUE
Neutrophil percentage of granulocytes || id:ebi-a-GCST004623	Rheumatoid arthritis || id:ebi-a-GCST002318	ENSG00000091972	HGNC:7203	CD200	CD200 molecule	4345	P41217	Wald ratio	1	0.823222	0.831706	0.322272	-0.806922	2.45337	2.27783	0.44623	11.6274	rheumatoid arthritis	TRUE
Neutrophil percentage of granulocytes || id:ebi-a-GCST004623	Rheumatoid arthritis || id:ebi-a-GCST002318	ENSG00000096968	HGNC:6192	JAK2	Janus kinase 2	3717	O60674	Wald ratio	1	-0.915139	0.683473	0.180586	-2.25475	0.424468	0.400461	0.1049	1.52878	rheumatoid arthritis	TRUE
Neutrophil percentage of granulocytes || id:ebi-a-GCST004623	Rheumatoid arthritis || id:ebi-a-GCST002318	ENSG00000105205	HGNC:2014	CLC	Charcot-Leyden crystal galectin	1178	Q05315	Wald ratio	1	-0.218499	0.327934	0.505225	-0.861249	0.424251	0.803724	0.422634	1.52844	rheumatoid arthritis	FALSE
Neutrophil percentage of granulocytes || id:ebi-a-GCST004623	Rheumatoid arthritis || id:ebi-a-GCST002318	ENSG00000113525	HGNC:6016	IL5	interleukin 5	3567	P05113	Wald ratio	1	-0.14515	0.219973	0.509348	-0.576298	0.285997	0.864892	0.561975	1.33109	rheumatoid arthritis	TRUE
Neutrophil percentage of granulocytes || id:ebi-a-GCST004623	Rheumatoid arthritis || id:ebi-a-GCST002318	ENSG00000115085	HGNC:12858	ZAP70	zeta chain of T cell receptor associated protein kinase 70	7535	P43403	Wald ratio	1	-0.669664	0.841559	0.426182	-2.31912	0.979792	0.51188	0.09836	2.6639	rheumatoid arthritis	TRUE
Neutrophil percentage of granulocytes || id:ebi-a-GCST004623	Rheumatoid arthritis || id:ebi-a-GCST002318	ENSG00000115415	HGNC:11362	STAT1	signal transducer and activator of transcription 1	6772	P42224	Wald ratio	1	-0.221221	0.575915	0.700889	-1.35001	0.907573	0.80154	0.259237	2.4783	rheumatoid arthritis	TRUE
Neutrophil percentage of granulocytes || id:ebi-a-GCST004623	Rheumatoid arthritis || id:ebi-a-GCST002318	ENSG00000115594	HGNC:5993	IL1R1	interleukin 1 receptor type 1	3554	P14778	Wald ratio	1	0.662497	0.245082	0.00686835	0.182136	1.14286	1.93963	1.19978	3.13572	rheumatoid arthritis	TRUE
Neutrophil percentage of granulocytes || id:ebi-a-GCST004623	Rheumatoid arthritis || id:ebi-a-GCST002318	ENSG00000115598	HGNC:5999	IL1RL2	interleukin 1 receptor like 2	8808	Q9HB29	Wald ratio	1	0.848747	0.58027	0.143556	-0.288581	1.98608	2.33672	0.749326	7.28688	rheumatoid arthritis	TRUE
Neutrophil percentage of granulocytes || id:ebi-a-GCST004623	Rheumatoid arthritis || id:ebi-a-GCST002318	ENSG00000115602	HGNC:5998	IL1RL1	interleukin 1 receptor like 1	9173	Q01638	Wald ratio	1	0.333314	0.173564	0.0548063	-0.00687161	0.673499	1.39558	0.993152	1.96109	rheumatoid arthritis	TRUE
Neutrophil percentage of granulocytes || id:ebi-a-GCST004623	Rheumatoid arthritis || id:ebi-a-GCST002318	ENSG00000115607	HGNC:5989	IL18RAP	interleukin 18 receptor accessory protein	8807	O95256	Wald ratio	1	0.371886	0.262323	0.156289	-0.142268	0.886039	1.45047	0.867389	2.4255	rheumatoid arthritis	TRUE
Neutrophil percentage of granulocytes || id:ebi-a-GCST004623	Rheumatoid arthritis || id:ebi-a-GCST002318	ENSG00000120088	HGNC:2357	CRHR1	corticotropin releasing hormone receptor 1	1394	P34998	Wald ratio	1	-0.250901	0.380237	0.509348	-0.996164	0.494363	0.7781	0.369293	1.63945	rheumatoid arthritis	FALSE
Neutrophil percentage of granulocytes || id:ebi-a-GCST004623	Rheumatoid arthritis || id:ebi-a-GCST002318	ENSG00000121989	HGNC:173	ACVR2A	activin A receptor type 2A	92	P27037	Wald ratio	1	0	0.7074	1	-1.3865	1.3865	1	0.249947	4.00084	rheumatoid arthritis	FALSE
Neutrophil percentage of granulocytes || id:ebi-a-GCST004623	Rheumatoid arthritis || id:ebi-a-GCST002318	ENSG00000123384	HGNC:6692	LRP1	LDL receptor related protein 1	4035	Q07954	Wald ratio	1	-1.95932	0.852639	0.0215645	-3.6305	-0.288151	0.140954	0.026503	0.749648	rheumatoid arthritis	TRUE
Neutrophil percentage of granulocytes || id:ebi-a-GCST004623	Rheumatoid arthritis || id:ebi-a-GCST002318	ENSG00000132170	HGNC:9236	PPARG	peroxisome proliferator activated receptor gamma	5468	P37231	Wald ratio	1	1.45652	0.538823	0.00686835	0.400432	2.51262	4.29102	1.49247	12.3372	rheumatoid arthritis	TRUE
Neutrophil percentage of granulocytes || id:ebi-a-GCST004623	Rheumatoid arthritis || id:ebi-a-GCST002318	ENSG00000136244	HGNC:6018	IL6	interleukin 6	3569	P05231	Wald ratio	1	0	0.763371	1	-1.49621	1.49621	1	0.223978	4.46472	rheumatoid arthritis	TRUE
Neutrophil percentage of granulocytes || id:ebi-a-GCST004623	Rheumatoid arthritis || id:ebi-a-GCST002318	ENSG00000137033	HGNC:16028	IL33	interleukin 33	90865	O95760	Wald ratio	1	-0.828734	0.631074	0.189112	-2.06564	0.408172	0.436602	0.126737	1.50407	rheumatoid arthritis	TRUE
Neutrophil percentage of granulocytes || id:ebi-a-GCST004623	Rheumatoid arthritis || id:ebi-a-GCST002318	ENSG00000143387	HGNC:2536	CTSK	cathepsin K	1513	P43235	Wald ratio	1	0.441184	0.682114	0.517769	-0.89576	1.77813	1.55455	0.408297	5.91877	rheumatoid arthritis	TRUE
Neutrophil percentage of granulocytes || id:ebi-a-GCST004623	Rheumatoid arthritis || id:ebi-a-GCST002318	ENSG00000145777	HGNC:30743	TSLP	thymic stromal lymphopoietin	85480	Q969D9	Wald ratio	1	0	0.575573	1	-1.12812	1.12812	1	0.32364	3.08985	rheumatoid arthritis	TRUE
Neutrophil percentage of granulocytes || id:ebi-a-GCST004623	Rheumatoid arthritis || id:ebi-a-GCST002318	ENSG00000150907	HGNC:3819	FOXO1	forkhead box O1	2308	Q12778	Wald ratio	1	-1.93365	0.617174	0.00172991	-3.14331	-0.723986	0.14462	0.0431398	0.484816	rheumatoid arthritis	TRUE
Neutrophil percentage of granulocytes || id:ebi-a-GCST004623	Rheumatoid arthritis || id:ebi-a-GCST002318	ENSG00000162434	HGNC:6190	JAK1	Janus kinase 1	3716	P23458	Wald ratio	1	-1.47481	0.630237	0.0192788	-2.71008	-0.23955	0.228821	0.0665316	0.786982	rheumatoid arthritis	TRUE
Neutrophil percentage of granulocytes || id:ebi-a-GCST004623	Rheumatoid arthritis || id:ebi-a-GCST002318	ENSG00000163131	HGNC:2545	CTSS	cathepsin S	1520	P25774	Wald ratio	1	1.29134	0.639927	0.0435974	0.037078	2.54559	3.63764	1.03777	12.7508	rheumatoid arthritis	TRUE
Neutrophil percentage of granulocytes || id:ebi-a-GCST004623	Rheumatoid arthritis || id:ebi-a-GCST002318	ENSG00000163606	HGNC:24235	CD200R1	CD200 receptor 1	131450	Q8TD46	Wald ratio	1	0	0.725614	1	-1.4222	1.4222	1	0.241182	4.14625	rheumatoid arthritis	TRUE
Neutrophil percentage of granulocytes || id:ebi-a-GCST004623	Rheumatoid arthritis || id:ebi-a-GCST002318	ENSG00000164362	HGNC:11730	TERT	telomerase reverse transcriptase	7015	O14746	Wald ratio	1	-1.00059	0.991648	0.312968	-2.94422	0.943043	0.367664	0.0526433	2.56778	rheumatoid arthritis	TRUE
Neutrophil percentage of granulocytes || id:ebi-a-GCST004623	Rheumatoid arthritis || id:ebi-a-GCST002318	ENSG00000164399	HGNC:6011	IL3	interleukin 3	3562	P08700	Wald ratio	1	-0.79929	0.295687	0.00686835	-1.37884	-0.219743	0.449648	0.251871	0.802725	rheumatoid arthritis	TRUE
Neutrophil percentage of granulocytes || id:ebi-a-GCST004623	Rheumatoid arthritis || id:ebi-a-GCST002318	ENSG00000164400	HGNC:2434	CSF2	colony stimulating factor 2	1437	P04141	Wald ratio	1	-0.887398	0.283236	0.00172991	-1.44254	-0.332255	0.411726	0.236326	0.717304	rheumatoid arthritis	TRUE
Neutrophil percentage of granulocytes || id:ebi-a-GCST004623	Rheumatoid arthritis || id:ebi-a-GCST002318	ENSG00000166888	HGNC:11368	STAT6	signal transducer and activator of transcription 6	6778	P42226	Wald ratio	1	-0.877069	0.677986	0.19579	-2.20592	0.451783	0.416	0.110149	1.57111	rheumatoid arthritis	TRUE
Neutrophil percentage of granulocytes || id:ebi-a-GCST004623	Rheumatoid arthritis || id:ebi-a-GCST002318	ENSG00000168685	HGNC:6024	IL7R	interleukin 7 receptor	3575	P16871	Wald ratio	1	-1.08435	0.553242	0.0499957	-2.16871	-5.69604e-07	0.33812	0.114325	0.999999	rheumatoid arthritis	TRUE
Neutrophil percentage of granulocytes || id:ebi-a-GCST004623	Rheumatoid arthritis || id:ebi-a-GCST002318	ENSG00000168918	HGNC:6079	INPP5D	inositol polyphosphate-5-phosphatase D	3635	Q92835	Wald ratio	1	1.44994	0.470264	0.00204761	0.528219	2.37165	4.26285	1.69591	10.7151	rheumatoid arthritis	TRUE
Neutrophil percentage of granulocytes || id:ebi-a-GCST004623	Rheumatoid arthritis || id:ebi-a-GCST002318	ENSG00000169194	HGNC:5973	IL13	interleukin 13	3596	P35225	Wald ratio	1	-0.36174	0.278231	0.193552	-0.907073	0.183593	0.696463	0.403704	1.20153	rheumatoid arthritis	TRUE
Neutrophil percentage of granulocytes || id:ebi-a-GCST004623	Rheumatoid arthritis || id:ebi-a-GCST002318	ENSG00000169252	HGNC:286	ADRB2	adrenoceptor beta 2	154	P07550	Wald ratio	1	-0.286106	0.4294	0.505225	-1.12773	0.555519	0.751183	0.323767	1.74285	rheumatoid arthritis	TRUE
Neutrophil percentage of granulocytes || id:ebi-a-GCST004623	Rheumatoid arthritis || id:ebi-a-GCST002318	ENSG00000169429	HGNC:6025	CXCL8	C-X-C motif chemokine ligand 8	3576	P10145	Wald ratio	1	1.4405	0.502703	0.00416341	0.455201	2.4258	4.2228	1.57649	11.3112	rheumatoid arthritis	TRUE
Neutrophil percentage of granulocytes || id:ebi-a-GCST004623	Rheumatoid arthritis || id:ebi-a-GCST002318	ENSG00000171051	HGNC:3826	FPR1	formyl peptide receptor 1	2357	P21462	Wald ratio	1	-0.458932	0.695506	0.509348	-1.82212	0.90426	0.631958	0.161682	2.4701	rheumatoid arthritis	TRUE
Neutrophil percentage of granulocytes || id:ebi-a-GCST004623	Rheumatoid arthritis || id:ebi-a-GCST002318	ENSG00000173039	HGNC:9955	RELA	RELA proto-oncogene, NF-kB subunit	5970	Q04206	Wald ratio	1	-1.45687	0.766656	0.0573949	-2.95951	0.045776	0.232965	0.0518441	1.04684	rheumatoid arthritis	TRUE
Neutrophil percentage of granulocytes || id:ebi-a-GCST004623	Rheumatoid arthritis || id:ebi-a-GCST002318	ENSG00000179295	HGNC:9644	PTPN11	protein tyrosine phosphatase non-receptor type 11	5781	Q06124	Wald ratio	1	-1.07886	0.298584	0.000302397	-1.66408	-0.493631	0.339984	0.189365	0.610406	rheumatoid arthritis	FALSE
Neutrophil percentage of granulocytes || id:ebi-a-GCST004623	Rheumatoid arthritis || id:ebi-a-GCST002318	ENSG00000196126	HGNC:4948	HLA-DRB1	major histocompatibility complex, class II, DR beta 1	3123	P01911	Wald ratio	1	-12.1515	0.952972	3.0701e-37	-14.0194	-10.2837	5.28028e-06	8.15588e-07	3.41856e-05	rheumatoid arthritis	TRUE
Neutrophil percentage of granulocytes || id:ebi-a-GCST004623	Rheumatoid arthritis || id:ebi-a-GCST002318	ENSG00000196230	HGNC:20778	TUBB	tubulin beta class I	203068	P07437	Wald ratio	1	-0.815585	0.621062	0.189112	-2.03287	0.401696	0.44238	0.13096	1.49436	rheumatoid arthritis	TRUE
Neutrophil percentage of granulocytes || id:ebi-a-GCST004623	Rheumatoid arthritis || id:ebi-a-GCST002318	ENSG00000196735	HGNC:4942	HLA-DQA1	major histocompatibility complex, class II, DQ alpha 1	3117	P01909	Wald ratio	1	-26.4067	0.787059	8.6774e-247	-27.9493	-24.864	3.40193e-12	7.27391e-13	1.59105e-11	rheumatoid arthritis	TRUE
Neutrophil percentage of granulocytes || id:ebi-a-GCST004623	Rheumatoid arthritis || id:ebi-a-GCST002318	ENSG00000197646	HGNC:18731	PDCD1LG2	programmed cell death 1 ligand 2	80380	Q9BQ51	Wald ratio	1	1.47014	0.937005	0.116652	-0.366384	3.30667	4.34987	0.693236	27.2942	rheumatoid arthritis	TRUE
Neutrophil percentage of granulocytes || id:ebi-a-GCST004623	Rheumatoid arthritis || id:ebi-a-GCST002318	ENSG00000198121	HGNC:3166	LPAR1	lysophosphatidic acid receptor 1	1902	Q92633	Wald ratio	1	0.317866	0.481722	0.509348	-0.62631	1.26204	1.37419	0.534561	3.53263	rheumatoid arthritis	FALSE
Neutrophil percentage of granulocytes || id:ebi-a-GCST004623	Rheumatoid arthritis || id:ebi-a-GCST002318	ENSG00000204256	HGNC:1103	BRD2	bromodomain containing 2	6046	P25440	Wald ratio	1	-8.63197	0.875099	5.96242e-23	-10.3472	-6.91678	0.000178312	3.20835e-05	0.000991014	rheumatoid arthritis	FALSE
Neutrophil percentage of granulocytes || id:ebi-a-GCST004623	Rheumatoid arthritis || id:ebi-a-GCST002318	ENSG00000204305	HGNC:320	AGER	advanced glycosylation end-product specific receptor	177	Q15109	Wald ratio	1	-1.99044	0.486405	4.27398e-05	-2.94379	-1.03709	0.136635	0.0526657	0.354486	rheumatoid arthritis	TRUE
Neutrophil percentage of granulocytes || id:ebi-a-GCST004623	Rheumatoid arthritis || id:ebi-a-GCST002318	ENSG00000204681	HGNC:4070	GABBR1	gamma-aminobutyric acid type B receptor subunit 1	2550	Q9UBS5	Wald ratio	1	0.271313	0.672188	0.686487	-1.04618	1.5888	1.31169	0.351279	4.89788	rheumatoid arthritis	FALSE
Neutrophil percentage of granulocytes || id:ebi-a-GCST004623	Rheumatoid arthritis || id:ebi-a-GCST002318	ENSG00000226979	HGNC:6709	LTA	lymphotoxin alpha	4049	P01374	Wald ratio	1	-1.1584	0.609588	0.0573949	-2.35319	0.0363977	0.31399	0.0950655	1.03707	rheumatoid arthritis	TRUE
Neutrophil percentage of granulocytes || id:ebi-a-GCST004623	Sinusitis || id:J10_CHRONSINUSITIS	ENSG00000065361	HGNC:3431	ERBB3	erb-b2 receptor tyrosine kinase 3	2065	P21860	Wald ratio	1	-1.62335	0.497002	0.00108966	-2.59748	-0.64923	0.197236	0.0744611	0.522448	chronic sinusitis	TRUE
Neutrophil percentage of granulocytes || id:ebi-a-GCST004623	Sinusitis || id:J10_CHRONSINUSITIS	ENSG00000081041	HGNC:4603	CXCL2	C-X-C motif chemokine ligand 2	2920	P19875	Wald ratio	1	-0.229609	0.392484	0.558538	-0.998877	0.53966	0.794845	0.368293	1.71542	chronic sinusitis	TRUE
Neutrophil percentage of granulocytes || id:ebi-a-GCST004623	Sinusitis || id:J10_CHRONSINUSITIS	ENSG00000081237	HGNC:9666	PTPRC	protein tyrosine phosphatase receptor type C	5788	P08575	Inverse variance weighted	2	-1.28905	1.21581	0.289036	-3.67204	1.09394	0.275532	0.0254245	2.98601	chronic sinusitis	TRUE
Neutrophil percentage of granulocytes || id:ebi-a-GCST004623	Sinusitis || id:J10_CHRONSINUSITIS	ENSG00000091181	HGNC:6017	IL5RA	interleukin 5 receptor subunit alpha	3568	Q01344	Wald ratio	1	-0.78235	0.433551	0.0711503	-1.63211	0.0674097	0.45733	0.195517	1.06973	chronic sinusitis	TRUE
Neutrophil percentage of granulocytes || id:ebi-a-GCST004623	Sinusitis || id:J10_CHRONSINUSITIS	ENSG00000091972	HGNC:7203	CD200	CD200 molecule	4345	P41217	Wald ratio	1	0.0682584	0.495408	0.890412	-0.902741	1.03926	1.07064	0.405457	2.82712	chronic sinusitis	TRUE
Neutrophil percentage of granulocytes || id:ebi-a-GCST004623	Sinusitis || id:J10_CHRONSINUSITIS	ENSG00000096968	HGNC:6192	JAK2	Janus kinase 2	3717	O60674	Wald ratio	1	0.295666	0.530489	0.577291	-0.744092	1.33542	1.34402	0.475165	3.80161	chronic sinusitis	TRUE
Neutrophil percentage of granulocytes || id:ebi-a-GCST004623	Sinusitis || id:J10_CHRONSINUSITIS	ENSG00000105205	HGNC:2014	CLC	Charcot-Leyden crystal galectin	1178	Q05315	Wald ratio	1	-0.10468	0.270974	0.699267	-0.635789	0.426429	0.900613	0.529517	1.53178	chronic sinusitis	FALSE
Neutrophil percentage of granulocytes || id:ebi-a-GCST004623	Sinusitis || id:J10_CHRONSINUSITIS	ENSG00000109320	HGNC:7794	NFKB1	nuclear factor kappa B subunit 1	4790	P19838	Wald ratio	1	-0.525949	0.737466	0.475731	-1.97138	0.919483	0.590994	0.139264	2.50799	chronic sinusitis	TRUE
Neutrophil percentage of granulocytes || id:ebi-a-GCST004623	Sinusitis || id:J10_CHRONSINUSITIS	ENSG00000113525	HGNC:6016	IL5	interleukin 5	3567	P05113	Wald ratio	1	-0.386772	0.184345	0.035898	-0.748088	-0.0254546	0.679246	0.47327	0.974867	chronic sinusitis	TRUE
Neutrophil percentage of granulocytes || id:ebi-a-GCST004623	Sinusitis || id:J10_CHRONSINUSITIS	ENSG00000115085	HGNC:12858	ZAP70	zeta chain of T cell receptor associated protein kinase 70	7535	P43403	Wald ratio	1	-1.17222	0.595341	0.0489539	-2.33909	-0.00535395	0.309678	0.0964151	0.99466	chronic sinusitis	TRUE
Neutrophil percentage of granulocytes || id:ebi-a-GCST004623	Sinusitis || id:J10_CHRONSINUSITIS	ENSG00000115415	HGNC:11362	STAT1	signal transducer and activator of transcription 1	6772	P42224	Wald ratio	1	0.126858	0.723576	0.860828	-1.29135	1.54507	1.13526	0.274899	4.68828	chronic sinusitis	TRUE
Neutrophil percentage of granulocytes || id:ebi-a-GCST004623	Sinusitis || id:J10_CHRONSINUSITIS	ENSG00000115594	HGNC:5993	IL1R1	interleukin 1 receptor type 1	3554	P14778	Wald ratio	1	-1.3081	0.247136	1.20309e-07	-1.79249	-0.823712	0.270333	0.166545	0.4388	chronic sinusitis	TRUE
Neutrophil percentage of granulocytes || id:ebi-a-GCST004623	Sinusitis || id:J10_CHRONSINUSITIS	ENSG00000115598	HGNC:5999	IL1RL2	interleukin 1 receptor like 2	8808	Q9HB29	Wald ratio	1	-1.07373	0.497103	0.0307752	-2.04805	-0.0994042	0.341733	0.128987	0.905377	chronic sinusitis	TRUE
Neutrophil percentage of granulocytes || id:ebi-a-GCST004623	Sinusitis || id:J10_CHRONSINUSITIS	ENSG00000115602	HGNC:5998	IL1RL1	interleukin 1 receptor like 1	9173	Q01638	Wald ratio	1	-0.988684	0.191948	2.59396e-07	-1.3649	-0.612465	0.372066	0.255406	0.542013	chronic sinusitis	TRUE
Neutrophil percentage of granulocytes || id:ebi-a-GCST004623	Sinusitis || id:J10_CHRONSINUSITIS	ENSG00000115607	HGNC:5989	IL18RAP	interleukin 18 receptor accessory protein	8807	O95256	Wald ratio	1	-1.12005	0.190709	4.27773e-09	-1.49384	-0.746261	0.326263	0.224508	0.474136	chronic sinusitis	TRUE
Neutrophil percentage of granulocytes || id:ebi-a-GCST004623	Sinusitis || id:J10_CHRONSINUSITIS	ENSG00000120088	HGNC:2357	CRHR1	corticotropin releasing hormone receptor 1	1394	P34998	Wald ratio	1	1.68541	0.51465	0.00105713	0.676695	2.69412	5.39466	1.96737	14.7926	chronic sinusitis	FALSE
Neutrophil percentage of granulocytes || id:ebi-a-GCST004623	Sinusitis || id:J10_CHRONSINUSITIS	ENSG00000120949	HGNC:11923	TNFRSF8	TNF receptor superfamily member 8	943	P28908	Wald ratio	1	0.049842	0.995748	0.960079	-1.90182	2.00151	1.0511	0.149296	7.4002	chronic sinusitis	TRUE
Neutrophil percentage of granulocytes || id:ebi-a-GCST004623	Sinusitis || id:J10_CHRONSINUSITIS	ENSG00000121989	HGNC:173	ACVR2A	activin A receptor type 2A	92	P27037	Wald ratio	1	-0.0730638	0.56744	0.897547	-1.18525	1.03912	0.929542	0.305671	2.82673	chronic sinusitis	FALSE
Neutrophil percentage of granulocytes || id:ebi-a-GCST004623	Sinusitis || id:J10_CHRONSINUSITIS	ENSG00000123384	HGNC:6692	LRP1	LDL receptor related protein 1	4035	Q07954	Wald ratio	1	-0.754668	0.531965	0.156003	-1.79732	0.287983	0.470167	0.165743	1.33373	chronic sinusitis	TRUE
Neutrophil percentage of granulocytes || id:ebi-a-GCST004623	Sinusitis || id:J10_CHRONSINUSITIS	ENSG00000125910	HGNC:3170	S1PR4	sphingosine-1-phosphate receptor 4	8698	O95977	Wald ratio	1	-0.360812	0.187705	0.0545765	-0.728714	0.00708907	0.69711	0.482529	1.00711	chronic sinusitis	FALSE
Neutrophil percentage of granulocytes || id:ebi-a-GCST004623	Sinusitis || id:J10_CHRONSINUSITIS	ENSG00000132170	HGNC:9236	PPARG	peroxisome proliferator activated receptor gamma	5468	P37231	Wald ratio	1	-1.78626	0.426135	2.76789e-05	-2.62149	-0.951035	0.167586	0.0726948	0.386341	chronic sinusitis	TRUE
Neutrophil percentage of granulocytes || id:ebi-a-GCST004623	Sinusitis || id:J10_CHRONSINUSITIS	ENSG00000136244	HGNC:6018	IL6	interleukin 6	3569	P05231	Wald ratio	1	-0.252594	0.561461	0.652792	-1.35306	0.84787	0.776783	0.258449	2.33467	chronic sinusitis	TRUE
Neutrophil percentage of granulocytes || id:ebi-a-GCST004623	Sinusitis || id:J10_CHRONSINUSITIS	ENSG00000137033	HGNC:16028	IL33	interleukin 33	90865	O95760	Wald ratio	1	-1.58408	0.490902	0.00125144	-2.54625	-0.621918	0.205135	0.0783749	0.536914	chronic sinusitis	TRUE
Neutrophil percentage of granulocytes || id:ebi-a-GCST004623	Sinusitis || id:J10_CHRONSINUSITIS	ENSG00000143387	HGNC:2536	CTSK	cathepsin K	1513	P43235	Wald ratio	1	-1.18347	0.529013	0.0252775	-2.22034	-0.146608	0.306213	0.108572	0.863633	chronic sinusitis	TRUE
Neutrophil percentage of granulocytes || id:ebi-a-GCST004623	Sinusitis || id:J10_CHRONSINUSITIS	ENSG00000145777	HGNC:30743	TSLP	thymic stromal lymphopoietin	85480	Q969D9	Wald ratio	1	-1.9619	0.392116	5.6341e-07	-2.73045	-1.19335	0.140591	0.0651903	0.303204	chronic sinusitis	TRUE
Neutrophil percentage of granulocytes || id:ebi-a-GCST004623	Sinusitis || id:J10_CHRONSINUSITIS	ENSG00000150907	HGNC:3819	FOXO1	forkhead box O1	2308	Q12778	Wald ratio	1	-2.30178	0.471476	1.04982e-06	-3.22587	-1.37768	0.100081	0.0397213	0.252162	chronic sinusitis	TRUE
Neutrophil percentage of granulocytes || id:ebi-a-GCST004623	Sinusitis || id:J10_CHRONSINUSITIS	ENSG00000162434	HGNC:6190	JAK1	Janus kinase 1	3716	P23458	Wald ratio	1	-0.697779	0.428097	0.103111	-1.53685	0.141292	0.49769	0.215058	1.15176	chronic sinusitis	TRUE
Neutrophil percentage of granulocytes || id:ebi-a-GCST004623	Sinusitis || id:J10_CHRONSINUSITIS	ENSG00000163131	HGNC:2545	CTSS	cathepsin S	1520	P25774	Wald ratio	1	-1.60415	0.500596	0.0013531	-2.58532	-0.622979	0.201061	0.0753722	0.536344	chronic sinusitis	TRUE
Neutrophil percentage of granulocytes || id:ebi-a-GCST004623	Sinusitis || id:J10_CHRONSINUSITIS	ENSG00000163606	HGNC:24235	CD200R1	CD200 receptor 1	131450	Q8TD46	Wald ratio	1	0.177132	0.540671	0.743203	-0.882583	1.23685	1.19379	0.413713	3.44474	chronic sinusitis	TRUE
Neutrophil percentage of granulocytes || id:ebi-a-GCST004623	Sinusitis || id:J10_CHRONSINUSITIS	ENSG00000164362	HGNC:11730	TERT	telomerase reverse transcriptase	7015	O14746	Wald ratio	1	-0.602582	0.576974	0.296308	-1.73345	0.528288	0.547396	0.176674	1.69603	chronic sinusitis	TRUE
Neutrophil percentage of granulocytes || id:ebi-a-GCST004623	Sinusitis || id:J10_CHRONSINUSITIS	ENSG00000164399	HGNC:6011	IL3	interleukin 3	3562	P08700	Wald ratio	1	-0.524459	0.24922	0.0353437	-1.01293	-0.0359871	0.591875	0.363153	0.964653	chronic sinusitis	TRUE
Neutrophil percentage of granulocytes || id:ebi-a-GCST004623	Sinusitis || id:J10_CHRONSINUSITIS	ENSG00000164400	HGNC:2434	CSF2	colony stimulating factor 2	1437	P04141	Wald ratio	1	-0.168953	0.211137	0.42359	-0.582781	0.244875	0.844548	0.558343	1.27746	chronic sinusitis	TRUE
Neutrophil percentage of granulocytes || id:ebi-a-GCST004623	Sinusitis || id:J10_CHRONSINUSITIS	ENSG00000166888	HGNC:11368	STAT6	signal transducer and activator of transcription 6	6778	P42226	Wald ratio	1	0.0100961	0.620552	0.987019	-1.20619	1.22638	1.01015	0.299337	3.40886	chronic sinusitis	TRUE
Neutrophil percentage of granulocytes || id:ebi-a-GCST004623	Sinusitis || id:J10_CHRONSINUSITIS	ENSG00000168522	HGNC:3782	FNTA	farnesyltransferase, CAAX box, alpha	2339	P49354	Wald ratio	1	-0.184035	0.557137	0.741156	-1.27602	0.907953	0.831907	0.279145	2.47924	chronic sinusitis	TRUE
Neutrophil percentage of granulocytes || id:ebi-a-GCST004623	Sinusitis || id:J10_CHRONSINUSITIS	ENSG00000168685	HGNC:6024	IL7R	interleukin 7 receptor	3575	P16871	Wald ratio	1	-1.65972	0.432554	0.000124538	-2.50752	-0.81191	0.190193	0.08147	0.444009	chronic sinusitis	TRUE
Neutrophil percentage of granulocytes || id:ebi-a-GCST004623	Sinusitis || id:J10_CHRONSINUSITIS	ENSG00000168918	HGNC:6079	INPP5D	inositol polyphosphate-5-phosphatase D	3635	Q92835	Wald ratio	1	-0.322625	0.40378	0.424284	-1.11403	0.468784	0.724245	0.328232	1.59805	chronic sinusitis	TRUE
Neutrophil percentage of granulocytes || id:ebi-a-GCST004623	Sinusitis || id:J10_CHRONSINUSITIS	ENSG00000169194	HGNC:5973	IL13	interleukin 13	3596	P35225	Wald ratio	1	-0.515958	0.216384	0.0171041	-0.94007	-0.0918465	0.596928	0.3906	0.912245	chronic sinusitis	TRUE
Neutrophil percentage of granulocytes || id:ebi-a-GCST004623	Sinusitis || id:J10_CHRONSINUSITIS	ENSG00000169252	HGNC:286	ADRB2	adrenoceptor beta 2	154	P07550	Wald ratio	1	-0.358236	0.332542	0.281362	-1.01002	0.293546	0.698908	0.364213	1.34117	chronic sinusitis	TRUE
Neutrophil percentage of granulocytes || id:ebi-a-GCST004623	Sinusitis || id:J10_CHRONSINUSITIS	ENSG00000169429	HGNC:6025	CXCL8	C-X-C motif chemokine ligand 8	3576	P10145	Wald ratio	1	-0.438503	0.55001	0.425297	-1.51652	0.639516	0.645001	0.219474	1.89556	chronic sinusitis	TRUE
Neutrophil percentage of granulocytes || id:ebi-a-GCST004623	Sinusitis || id:J10_CHRONSINUSITIS	ENSG00000171051	HGNC:3826	FPR1	formyl peptide receptor 1	2357	P21462	Wald ratio	1	-0.407013	0.566831	0.472726	-1.518	0.703975	0.665635	0.219149	2.02177	chronic sinusitis	TRUE
Neutrophil percentage of granulocytes || id:ebi-a-GCST004623	Sinusitis || id:J10_CHRONSINUSITIS	ENSG00000171791	HGNC:990	BCL2	BCL2 apoptosis regulator	596	P10415	Wald ratio	1	-0.283674	0.246081	0.249006	-0.765994	0.198645	0.753012	0.464872	1.21975	chronic sinusitis	TRUE
Neutrophil percentage of granulocytes || id:ebi-a-GCST004623	Sinusitis || id:J10_CHRONSINUSITIS	ENSG00000173039	HGNC:9955	RELA	RELA proto-oncogene, NF-kB subunit	5970	Q04206	Wald ratio	1	-1.66962	0.549258	0.00236759	-2.74616	-0.593072	0.188319	0.0641736	0.552627	chronic sinusitis	TRUE
Neutrophil percentage of granulocytes || id:ebi-a-GCST004623	Sinusitis || id:J10_CHRONSINUSITIS	ENSG00000179295	HGNC:9644	PTPN11	protein tyrosine phosphatase non-receptor type 11	5781	Q06124	Wald ratio	1	-0.966366	0.186793	2.29796e-07	-1.33248	-0.600252	0.380463	0.263822	0.548673	chronic sinusitis	FALSE
Neutrophil percentage of granulocytes || id:ebi-a-GCST004623	Sinusitis || id:J10_CHRONSINUSITIS	ENSG00000196126	HGNC:4948	HLA-DRB1	major histocompatibility complex, class II, DR beta 1	3123	P01911	Wald ratio	1	-2.67684	0.40716	4.88396e-11	-3.47488	-1.87881	0.0687799	0.0309657	0.152772	chronic sinusitis	TRUE
Neutrophil percentage of granulocytes || id:ebi-a-GCST004623	Sinusitis || id:J10_CHRONSINUSITIS	ENSG00000196230	HGNC:20778	TUBB	tubulin beta class I	203068	P07437	Wald ratio	1	1.20629	0.555207	0.0298044	0.118082	2.29449	3.34106	1.12534	9.91942	chronic sinusitis	TRUE
Neutrophil percentage of granulocytes || id:ebi-a-GCST004623	Sinusitis || id:J10_CHRONSINUSITIS	ENSG00000196735	HGNC:4942	HLA-DQA1	major histocompatibility complex, class II, DQ alpha 1	3117	P01909	Wald ratio	1	-2.16538	0.425776	3.66224e-07	-2.9999	-1.33086	0.114707	0.0497922	0.264251	chronic sinusitis	TRUE
Neutrophil percentage of granulocytes || id:ebi-a-GCST004623	Sinusitis || id:J10_CHRONSINUSITIS	ENSG00000197646	HGNC:18731	PDCD1LG2	programmed cell death 1 ligand 2	80380	Q9BQ51	Wald ratio	1	-2.67565	0.940224	0.0044305	-4.51849	-0.832816	0.0688617	0.0109054	0.434823	chronic sinusitis	TRUE
Neutrophil percentage of granulocytes || id:ebi-a-GCST004623	Sinusitis || id:J10_CHRONSINUSITIS	ENSG00000198121	HGNC:3166	LPAR1	lysophosphatidic acid receptor 1	1902	Q92633	Wald ratio	1	-0.338744	0.461345	0.462795	-1.24298	0.565492	0.712665	0.288523	1.76031	chronic sinusitis	FALSE
Neutrophil percentage of granulocytes || id:ebi-a-GCST004623	Sinusitis || id:J10_CHRONSINUSITIS	ENSG00000204256	HGNC:1103	BRD2	bromodomain containing 2	6046	P25440	Wald ratio	1	0.835378	0.559661	0.135529	-0.261557	1.93231	2.30568	0.769852	6.90546	chronic sinusitis	FALSE
Neutrophil percentage of granulocytes || id:ebi-a-GCST004623	Sinusitis || id:J10_CHRONSINUSITIS	ENSG00000204305	HGNC:320	AGER	advanced glycosylation end-product specific receptor	177	Q15109	Wald ratio	1	0.257047	0.425867	0.546119	-0.577652	1.09175	1.29311	0.561214	2.97947	chronic sinusitis	TRUE
Neutrophil percentage of granulocytes || id:ebi-a-GCST004623	Sinusitis || id:J10_CHRONSINUSITIS	ENSG00000204681	HGNC:4070	GABBR1	gamma-aminobutyric acid type B receptor subunit 1	2550	Q9UBS5	Wald ratio	1	1.26878	0.603574	0.0355432	0.0857767	2.45179	3.55652	1.08956	11.6091	chronic sinusitis	FALSE
Neutrophil percentage of granulocytes || id:ebi-a-GCST004623	Sinusitis || id:J10_CHRONSINUSITIS	ENSG00000226979	HGNC:6709	LTA	lymphotoxin alpha	4049	P01374	Wald ratio	1	-0.904964	0.464553	0.0514112	-1.81549	0.00555999	0.404556	0.162758	1.00558	chronic sinusitis	TRUE
Neutrophil percentage of white cells || id:GCST90002399	Crohn's disease || id:ebi-a-GCST004132	ENSG00000005381	HGNC:7218	MPO	myeloperoxidase	4353	P05164	Inverse variance weighted	2	0.612225	0.47996	0.202106	-0.328498	1.55295	1.84453	0.720004	4.72538	Crohn's disease	TRUE
Neutrophil percentage of white cells || id:GCST90002399	Crohn's disease || id:ebi-a-GCST004132	ENSG00000005844	HGNC:6148	ITGAL	integrin subunit alpha L	3683	P20701	Wald ratio	1	1.23626	0.773259	0.109873	-0.279328	2.75185	3.44271	0.756292	15.6715	Crohn's disease	TRUE
Neutrophil percentage of white cells || id:GCST90002399	Crohn's disease || id:ebi-a-GCST004132	ENSG00000012223	HGNC:6720	LTF	lactotransferrin	4057	P02788	Wald ratio	1	1.34335	1.12191	0.231163	-0.855608	3.5423	3.83184	0.425025	34.5462	Crohn's disease	FALSE
Neutrophil percentage of white cells || id:GCST90002399	Crohn's disease || id:ebi-a-GCST004132	ENSG00000012779	HGNC:435	ALOX5	arachidonate 5-lipoxygenase	240	P09917	Wald ratio	1	-0.127456	1.20708	0.915908	-2.49334	2.23842	0.880332	0.0826338	9.37855	Crohn's disease	FALSE
Neutrophil percentage of white cells || id:GCST90002399	Crohn's disease || id:ebi-a-GCST004132	ENSG00000026103	HGNC:11920	FAS	Fas cell surface death receptor	355	P25445	Wald ratio	1	-0.894777	1.31343	0.495713	-3.46911	1.67955	0.408699	0.0311447	5.36317	Crohn's disease	TRUE
Neutrophil percentage of white cells || id:GCST90002399	Crohn's disease || id:ebi-a-GCST004132	ENSG00000063176	HGNC:18859	SPHK2	sphingosine kinase 2	56848	Q9NRA0	Wald ratio	1	1.10528	0.810954	0.172903	-0.484193	2.69475	3.02006	0.616194	14.8018	Crohn's disease	TRUE
Neutrophil percentage of white cells || id:GCST90002399	Crohn's disease || id:ebi-a-GCST004132	ENSG00000064012	HGNC:1509	CASP8	caspase 8	841	Q14790	Wald ratio	1	0.824935	1.19616	0.490411	-1.51953	3.1694	2.28173	0.218815	23.7932	Crohn's disease	TRUE
Neutrophil percentage of white cells || id:GCST90002399	Crohn's disease || id:ebi-a-GCST004132	ENSG00000065989	HGNC:8780	PDE4A	phosphodiesterase 4A	5141	P27815	Wald ratio	1	7.05024	1.05088	1.9607e-11	4.99053	9.10996	1153.14	147.014	9044.95	Crohn's disease	FALSE
Neutrophil percentage of white cells || id:GCST90002399	Crohn's disease || id:ebi-a-GCST004132	ENSG00000067182	HGNC:11916	TNFRSF1A	TNF receptor superfamily member 1A	7132	P19438	Wald ratio	1	-3.09076	0.933266	0.000927095	-4.91996	-1.26156	0.0454675	0.00729943	0.283213	Crohn's disease	TRUE
Neutrophil percentage of white cells || id:GCST90002399	Crohn's disease || id:ebi-a-GCST004132	ENSG00000069702	HGNC:11774	TGFBR3	transforming growth factor beta receptor 3	7049	Q03167	Wald ratio	1	1.51918	1.04311	0.145285	-0.525322	3.56368	4.56847	0.591365	35.2928	Crohn's disease	TRUE
Neutrophil percentage of white cells || id:GCST90002399	Crohn's disease || id:ebi-a-GCST004132	ENSG00000076706	HGNC:6934	MCAM	melanoma cell adhesion molecule	4162	P43121	Wald ratio	1	-0.656831	1.26735	0.604268	-3.14083	1.82717	0.518492	0.0432468	6.21626	Crohn's disease	TRUE
Neutrophil percentage of white cells || id:GCST90002399	Crohn's disease || id:ebi-a-GCST004132	ENSG00000079999	HGNC:23177	KEAP1	kelch like ECH associated protein 1	9817	Q14145	Wald ratio	1	0.336386	1.05993	0.750966	-1.74108	2.41386	1.39988	0.17533	11.177	Crohn's disease	FALSE
Neutrophil percentage of white cells || id:GCST90002399	Crohn's disease || id:ebi-a-GCST004132	ENSG00000081041	HGNC:4603	CXCL2	C-X-C motif chemokine ligand 2	2920	P19875	Wald ratio	1	-0.881345	1.34346	0.511806	-3.51452	1.75183	0.414225	0.0297622	5.76513	Crohn's disease	TRUE
Neutrophil percentage of white cells || id:GCST90002399	Crohn's disease || id:ebi-a-GCST004132	ENSG00000082701	HGNC:4617	GSK3B	glycogen synthase kinase 3 beta	2932	P49841	Wald ratio	1	-1.16671	1.28416	0.363595	-3.68366	1.35025	0.311391	0.0251309	3.85838	Crohn's disease	TRUE
Neutrophil percentage of white cells || id:GCST90002399	Crohn's disease || id:ebi-a-GCST004132	ENSG00000090339	HGNC:5344	ICAM1	intercellular adhesion molecule 1	3383	P05362	Wald ratio	1	-0.389298	0.741955	0.599798	-1.84353	1.06493	0.677533	0.158258	2.90065	Crohn's disease	TRUE
Neutrophil percentage of white cells || id:GCST90002399	Crohn's disease || id:ebi-a-GCST004132	ENSG00000100906	HGNC:7797	NFKBIA	NFKB inhibitor alpha	4792	P25963	Wald ratio	1	-3.75682	1.07984	0.00050321	-5.87332	-1.64033	0.0233579	0.00281353	0.193916	Crohn's disease	TRUE
Neutrophil percentage of white cells || id:GCST90002399	Crohn's disease || id:ebi-a-GCST004132	ENSG00000103257	HGNC:11063	SLC7A5	solute carrier family 7 member 5	8140	Q01650	Wald ratio	1	0.211288	1.47902	0.886403	-2.68759	3.11016	1.23527	0.068045	22.4247	Crohn's disease	FALSE
Neutrophil percentage of white cells || id:GCST90002399	Crohn's disease || id:ebi-a-GCST004132	ENSG00000104432	HGNC:6023	IL7	interleukin 7	3574	P13232	Wald ratio	1	0.902219	0.58322	0.121873	-0.240892	2.04533	2.46507	0.785926	7.73171	Crohn's disease	TRUE
Neutrophil percentage of white cells || id:GCST90002399	Crohn's disease || id:ebi-a-GCST004132	ENSG00000104783	HGNC:6293	KCNN4	potassium calcium-activated channel subfamily N member 4	3783	O15554	Wald ratio	1	-1.03574	1.30971	0.429051	-3.60276	1.53129	0.354965	0.0272485	4.62412	Crohn's disease	FALSE
Neutrophil percentage of white cells || id:GCST90002399	Crohn's disease || id:ebi-a-GCST004132	ENSG00000104938	HGNC:13523	CLEC4M	C-type lectin domain family 4 member M	10332	Q9H2X3	Wald ratio	1	-0.336924	1.18914	0.776921	-2.66764	1.9938	0.713963	0.0694155	7.34336	Crohn's disease	TRUE
Neutrophil percentage of white cells || id:GCST90002399	Crohn's disease || id:ebi-a-GCST004132	ENSG00000105397	HGNC:12440	TYK2	tyrosine kinase 2	7297	P29597	Inverse variance weighted	2	2.65437	1.6378	0.105083	-0.55571	5.86446	14.2161	0.573665	352.292	Crohn's disease	TRUE
Neutrophil percentage of white cells || id:GCST90002399	Crohn's disease || id:ebi-a-GCST004132	ENSG00000105810	HGNC:1777	CDK6	cyclin dependent kinase 6	1021	Q00534	Inverse variance weighted	2	1.75833	1.08285	0.104417	-0.364047	3.88071	5.80276	0.694858	48.4588	Crohn's disease	FALSE
Neutrophil percentage of white cells || id:GCST90002399	Crohn's disease || id:ebi-a-GCST004132	ENSG00000107485	HGNC:4172	GATA3	GATA binding protein 3	2625	P23771	Wald ratio	1	0.110833	1.2775	0.930864	-2.39306	2.61473	1.11721	0.0913497	13.6635	Crohn's disease	FALSE
Neutrophil percentage of white cells || id:GCST90002399	Crohn's disease || id:ebi-a-GCST004132	ENSG00000107738	HGNC:30085	VSIR	V-set immunoregulatory receptor	64115	Q9H7M9	Wald ratio	1	2.79346	1.29313	0.0307556	0.258913	5.328	16.3374	1.29552	206.025	Crohn's disease	FALSE
Neutrophil percentage of white cells || id:GCST90002399	Crohn's disease || id:ebi-a-GCST004132	ENSG00000109320	HGNC:7794	NFKB1	nuclear factor kappa B subunit 1	4790	P19838	Wald ratio	1	2.02896	0.633577	0.00136297	0.787144	3.27077	7.60614	2.19711	26.3315	Crohn's disease	TRUE
Neutrophil percentage of white cells || id:GCST90002399	Crohn's disease || id:ebi-a-GCST004132	ENSG00000111319	HGNC:10599	SCNN1A	sodium channel epithelial 1 subunit alpha	6337	P37088	Wald ratio	1	-2.4775	1.10723	0.0252492	-4.64767	-0.307333	0.0839525	0.00958386	0.735406	Crohn's disease	FALSE
Neutrophil percentage of white cells || id:GCST90002399	Crohn's disease || id:ebi-a-GCST004132	ENSG00000111321	HGNC:6718	LTBR	lymphotoxin beta receptor	4055	P36941	Wald ratio	1	1.40903	0.747707	0.0595025	-0.0564802	2.87453	4.09197	0.945085	17.7171	Crohn's disease	TRUE
Neutrophil percentage of white cells || id:GCST90002399	Crohn's disease || id:ebi-a-GCST004132	ENSG00000112486	HGNC:1607	CCR6	C-C motif chemokine receptor 6	1235	P51684	Wald ratio	1	-5.67764	1.23194	4.05203e-06	-8.09225	-3.26304	0.00342161	0.000305901	0.0382719	Crohn's disease	TRUE
Neutrophil percentage of white cells || id:GCST90002399	Crohn's disease || id:ebi-a-GCST004132	ENSG00000113525	HGNC:6016	IL5	interleukin 5	3567	P05113	Wald ratio	1	2.67327	0.801982	0.000858121	1.10139	4.24516	14.4873	3.00834	69.7669	Crohn's disease	TRUE
Neutrophil percentage of white cells || id:GCST90002399	Crohn's disease || id:ebi-a-GCST004132	ENSG00000113580	HGNC:7978	NR3C1	nuclear receptor subfamily 3 group C member 1	2908	P04150	Wald ratio	1	-0.515122	0.983836	0.600567	-2.44344	1.4132	0.597428	0.0868614	4.10907	Crohn's disease	FALSE
Neutrophil percentage of white cells || id:GCST90002399	Crohn's disease || id:ebi-a-GCST004132	ENSG00000115138	HGNC:9201	POMC	proopiomelanocortin	5443	P01189	Wald ratio	1	-6.22278	1.16933	1.02837e-07	-8.51467	-3.93088	0.00198373	0.000200505	0.0196264	Crohn's disease	TRUE
Neutrophil percentage of white cells || id:GCST90002399	Crohn's disease || id:ebi-a-GCST004132	ENSG00000115232	HGNC:6140	ITGA4	integrin subunit alpha 4	3676	P13612	Wald ratio	1	1.08771	0.896694	0.225123	-0.669815	2.84523	2.96746	0.511803	17.2055	Crohn's disease	TRUE
Neutrophil percentage of white cells || id:GCST90002399	Crohn's disease || id:ebi-a-GCST004132	ENSG00000115594	HGNC:5993	IL1R1	interleukin 1 receptor type 1	3554	P14778	Wald ratio	1	0.344796	1.13994	0.762294	-1.88948	2.57907	1.4117	0.15115	13.1849	Crohn's disease	TRUE
Neutrophil percentage of white cells || id:GCST90002399	Crohn's disease || id:ebi-a-GCST004132	ENSG00000115598	HGNC:5999	IL1RL2	interleukin 1 receptor like 2	8808	Q9HB29	Wald ratio	1	1.28678	1.02344	0.208641	-0.719159	3.29272	3.6211	0.487162	26.9158	Crohn's disease	TRUE
Neutrophil percentage of white cells || id:GCST90002399	Crohn's disease || id:ebi-a-GCST004132	ENSG00000115602	HGNC:5998	IL1RL1	interleukin 1 receptor like 1	9173	Q01638	Wald ratio	1	5.79286	0.889561	7.41329e-11	4.04932	7.5364	327.95	57.3586	1875.07	Crohn's disease	TRUE
Neutrophil percentage of white cells || id:GCST90002399	Crohn's disease || id:ebi-a-GCST004132	ENSG00000115607	HGNC:5989	IL18RAP	interleukin 18 receptor accessory protein	8807	O95256	Wald ratio	1	5.79022	0.965036	1.97318e-09	3.89875	7.68169	327.084	49.3405	2168.27	Crohn's disease	TRUE
Neutrophil percentage of white cells || id:GCST90002399	Crohn's disease || id:ebi-a-GCST004132	ENSG00000115828	HGNC:9753	QPCT	glutaminyl-peptide cyclotransferase	25797	Q16769	Wald ratio	1	-1.50859	1.33997	0.260232	-4.13492	1.11774	0.221221	0.0160039	3.05794	Crohn's disease	FALSE
Neutrophil percentage of white cells || id:GCST90002399	Crohn's disease || id:ebi-a-GCST004132	ENSG00000116678	HGNC:6554	LEPR	leptin receptor	3953	P48357	Wald ratio	1	1.32521	0.713574	0.0632908	-0.0733962	2.72382	3.76297	0.929233	15.2384	Crohn's disease	TRUE
Neutrophil percentage of white cells || id:GCST90002399	Crohn's disease || id:ebi-a-GCST004132	ENSG00000117394	HGNC:11005	SLC2A1	solute carrier family 2 member 1	6513	P11166	Wald ratio	1	-0.895726	1.09883	0.414977	-3.04943	1.25797	0.408311	0.0473861	3.51829	Crohn's disease	FALSE
Neutrophil percentage of white cells || id:GCST90002399	Crohn's disease || id:ebi-a-GCST004132	ENSG00000119535	HGNC:2439	CSF3R	colony stimulating factor 3 receptor	1441	Q99062	Inverse variance weighted	2	0.0623732	0.841936	0.940944	-1.58782	1.71257	1.06436	0.20437	5.54318	Crohn's disease	TRUE
Neutrophil percentage of white cells || id:GCST90002399	Crohn's disease || id:ebi-a-GCST004132	ENSG00000119772	HGNC:2978	DNMT3A	DNA methyltransferase 3 alpha	1788	Q9Y6K1	Wald ratio	1	-3.80641	0.718346	1.16534e-07	-5.21437	-2.39845	0.0222278	0.00543787	0.0908586	Crohn's disease	FALSE
Neutrophil percentage of white cells || id:GCST90002399	Crohn's disease || id:ebi-a-GCST004132	ENSG00000120088	HGNC:2357	CRHR1	corticotropin releasing hormone receptor 1	1394	P34998	Wald ratio	1	-2.06187	0.705096	0.00345296	-3.44386	-0.679883	0.127216	0.0319412	0.506676	Crohn's disease	FALSE
Neutrophil percentage of white cells || id:GCST90002399	Crohn's disease || id:ebi-a-GCST004132	ENSG00000121807	HGNC:1603	CCR2	C-C motif chemokine receptor 2	729230	P41597	Wald ratio	1	0.689393	1.16082	0.552588	-1.58581	2.96459	1.99251	0.204783	19.3868	Crohn's disease	TRUE
Neutrophil percentage of white cells || id:GCST90002399	Crohn's disease || id:ebi-a-GCST004132	ENSG00000122025	HGNC:3765	FLT3	fms related receptor tyrosine kinase 3	2322	P36888	Wald ratio	1	2.14743	1.32398	0.104814	-0.44757	4.74243	8.56282	0.63918	114.713	Crohn's disease	TRUE
Neutrophil percentage of white cells || id:GCST90002399	Crohn's disease || id:ebi-a-GCST004132	ENSG00000125910	HGNC:3170	S1PR4	sphingosine-1-phosphate receptor 4	8698	O95977	Inverse variance weighted	3	1.81028	0.563708	0.001321	0.705411	2.91515	6.11215	2.02468	18.4515	Crohn's disease	FALSE
Neutrophil percentage of white cells || id:GCST90002399	Crohn's disease || id:ebi-a-GCST004132	ENSG00000125910	HGNC:3170	S1PR4	sphingosine-1-phosphate receptor 4	8698	O95977	MR Egger	3	1.91861	2.04551	0.520373	-2.09059	5.92781	6.81149	0.123614	375.332	Crohn's disease	FALSE
Neutrophil percentage of white cells || id:GCST90002399	Crohn's disease || id:ebi-a-GCST004132	ENSG00000125910	HGNC:3170	S1PR4	sphingosine-1-phosphate receptor 4	8698	O95977	Simple mode	3	1.80943	0.758043	0.139663	0.323663	3.29519	6.10695	1.38218	26.9826	Crohn's disease	FALSE
Neutrophil percentage of white cells || id:GCST90002399	Crohn's disease || id:ebi-a-GCST004132	ENSG00000125910	HGNC:3170	S1PR4	sphingosine-1-phosphate receptor 4	8698	O95977	Weighted median	3	1.79897	0.636051	0.00467889	0.552314	3.04563	6.04344	1.73727	21.0234	Crohn's disease	FALSE
Neutrophil percentage of white cells || id:GCST90002399	Crohn's disease || id:ebi-a-GCST004132	ENSG00000125910	HGNC:3170	S1PR4	sphingosine-1-phosphate receptor 4	8698	O95977	Weighted mode	3	1.79482	0.761985	0.142658	0.301329	3.28831	6.01839	1.35165	26.7976	Crohn's disease	FALSE
Neutrophil percentage of white cells || id:GCST90002399	Crohn's disease || id:ebi-a-GCST004132	ENSG00000130816	HGNC:2976	DNMT1	DNA methyltransferase 1	1786	P26358	Wald ratio	1	-2.63932	1.27596	0.0385937	-5.14021	-0.138433	0.0714097	0.00585646	0.870721	Crohn's disease	FALSE
Neutrophil percentage of white cells || id:GCST90002399	Crohn's disease || id:ebi-a-GCST004132	ENSG00000131196	HGNC:7775	NFATC1	nuclear factor of activated T cells 1	4772	O95644	Wald ratio	1	1.36389	1.34533	0.310681	-1.27296	4.00074	3.91138	0.280001	54.6387	Crohn's disease	TRUE
Neutrophil percentage of white cells || id:GCST90002399	Crohn's disease || id:ebi-a-GCST004132	ENSG00000131747	HGNC:11989	TOP2A	DNA topoisomerase II alpha	7153	P11388	Wald ratio	1	-0.641915	1.18036	0.58656	-2.95543	1.6716	0.526284	0.0520564	5.32066	Crohn's disease	TRUE
Neutrophil percentage of white cells || id:GCST90002399	Crohn's disease || id:ebi-a-GCST004132	ENSG00000131759	HGNC:9864	RARA	retinoic acid receptor alpha	5914	P10276	Inverse variance weighted	2	-0.146591	0.605865	0.808816	-1.33409	1.0409	0.863647	0.263399	2.83178	Crohn's disease	TRUE
Neutrophil percentage of white cells || id:GCST90002399	Crohn's disease || id:ebi-a-GCST004132	ENSG00000132170	HGNC:9236	PPARG	peroxisome proliferator activated receptor gamma	5468	P37231	Wald ratio	1	-0.107402	0.843873	0.898725	-1.76139	1.54659	0.898164	0.171805	4.69543	Crohn's disease	TRUE
Neutrophil percentage of white cells || id:GCST90002399	Crohn's disease || id:ebi-a-GCST004132	ENSG00000132437	HGNC:2719	DDC	dopa decarboxylase	1644	P20711	Inverse variance weighted	2	1.81983	0.956588	0.0571161	-0.0550794	3.69474	6.17083	0.94641	40.2353	Crohn's disease	FALSE
Neutrophil percentage of white cells || id:GCST90002399	Crohn's disease || id:ebi-a-GCST004132	ENSG00000134058	HGNC:1778	CDK7	cyclin dependent kinase 7	1022	P50613	Wald ratio	1	-0.0461116	0.922233	0.960122	-1.85369	1.76146	0.954935	0.156658	5.82096	Crohn's disease	FALSE
Neutrophil percentage of white cells || id:GCST90002399	Crohn's disease || id:ebi-a-GCST004132	ENSG00000134460	HGNC:6008	IL2RA	interleukin 2 receptor subunit alpha	3559	P01589	Wald ratio	1	4.57183	0.812838	1.86023e-08	2.97866	6.16499	96.7207	19.6615	475.797	Crohn's disease	TRUE
Neutrophil percentage of white cells || id:GCST90002399	Crohn's disease || id:ebi-a-GCST004132	ENSG00000134545	HGNC:6374	KLRC1	killer cell lectin like receptor C1	3821	P26715	Wald ratio	1	-0.0776088	0.803083	0.923013	-1.65165	1.49643	0.925326	0.191733	4.46573	Crohn's disease	FALSE
Neutrophil percentage of white cells || id:GCST90002399	Crohn's disease || id:ebi-a-GCST004132	ENSG00000136238	HGNC:9801	RAC1	Rac family small GTPase 1	5879	P63000	Wald ratio	1	0.797383	1.0083	0.429051	-1.17889	2.77366	2.21972	0.30762	16.0171	Crohn's disease	TRUE
Neutrophil percentage of white cells || id:GCST90002399	Crohn's disease || id:ebi-a-GCST004132	ENSG00000136689	HGNC:6000	IL1RN	interleukin 1 receptor antagonist	3557	P18510	Wald ratio	1	2.09495	1.13	0.0637488	-0.119856	4.30975	8.125	0.887048	74.4217	Crohn's disease	TRUE
Neutrophil percentage of white cells || id:GCST90002399	Crohn's disease || id:ebi-a-GCST004132	ENSG00000137033	HGNC:16028	IL33	interleukin 33	90865	O95760	Wald ratio	1	-1.27768	1.14514	0.264533	-3.52216	0.966796	0.278683	0.0295356	2.62951	Crohn's disease	TRUE
Neutrophil percentage of white cells || id:GCST90002399	Crohn's disease || id:ebi-a-GCST004132	ENSG00000139219	HGNC:2200	COL2A1	collagen type II alpha 1 chain	1280	P02458	Wald ratio	1	0.569812	1.10571	0.606317	-1.59737	2.737	1.76793	0.202428	15.4406	Crohn's disease	TRUE
Neutrophil percentage of white cells || id:GCST90002399	Crohn's disease || id:ebi-a-GCST004132	ENSG00000143387	HGNC:2536	CTSK	cathepsin K	1513	P43235	Wald ratio	1	1.73997	0.549465	0.00154197	0.663021	2.81692	5.69719	1.94065	16.7253	Crohn's disease	TRUE
Neutrophil percentage of white cells || id:GCST90002399	Crohn's disease || id:ebi-a-GCST004132	ENSG00000143393	HGNC:8984	PI4KB	phosphatidylinositol 4-kinase beta	5298	Q9UBF8	Wald ratio	1	2.65718	1.01456	0.00881756	0.668643	4.64572	14.256	1.95159	104.138	Crohn's disease	TRUE
Neutrophil percentage of white cells || id:GCST90002399	Crohn's disease || id:ebi-a-GCST004132	ENSG00000148180	HGNC:4620	GSN	gelsolin	2934	P06396	Wald ratio	1	-0.131409	1.33873	0.921806	-2.75532	2.49251	0.876859	0.0635884	12.0915	Crohn's disease	TRUE
Neutrophil percentage of white cells || id:GCST90002399	Crohn's disease || id:ebi-a-GCST004132	ENSG00000149485	HGNC:3574	FADS1	fatty acid desaturase 1	3992	O60427	Wald ratio	1	-2.88208	1.03107	0.00518615	-4.90298	-0.861189	0.0560178	0.00742442	0.422659	Crohn's disease	FALSE
Neutrophil percentage of white cells || id:GCST90002399	Crohn's disease || id:ebi-a-GCST004132	ENSG00000150907	HGNC:3819	FOXO1	forkhead box O1	2308	Q12778	Wald ratio	1	-1.14882	0.758294	0.129772	-2.63507	0.337441	0.317012	0.0717139	1.40136	Crohn's disease	TRUE
Neutrophil percentage of white cells || id:GCST90002399	Crohn's disease || id:ebi-a-GCST004132	ENSG00000151623	HGNC:7979	NR3C2	nuclear receptor subfamily 3 group C member 2	4306	P08235	Wald ratio	1	-1.01191	1.23031	0.410801	-3.42331	1.39949	0.363524	0.0326042	4.05315	Crohn's disease	FALSE
Neutrophil percentage of white cells || id:GCST90002399	Crohn's disease || id:ebi-a-GCST004132	ENSG00000157404	HGNC:6342	KIT	KIT proto-oncogene, receptor tyrosine kinase	3815	P10721	Wald ratio	1	1.96038	0.971143	0.0435253	0.0569416	3.86382	7.10204	1.05859	47.6471	Crohn's disease	TRUE
Neutrophil percentage of white cells || id:GCST90002399	Crohn's disease || id:ebi-a-GCST004132	ENSG00000159164	HGNC:20566	SV2A	synaptic vesicle glycoprotein 2A	9900	Q7L0J3	Wald ratio	1	0.948763	1.11152	0.393342	-1.22982	3.12734	2.58251	0.292346	22.8133	Crohn's disease	FALSE
Neutrophil percentage of white cells || id:GCST90002399	Crohn's disease || id:ebi-a-GCST004132	ENSG00000160703	HGNC:29890	NLRX1	NLR family member X1	79671	Q86UT6	Wald ratio	1	-0.540741	1.32361	0.68288	-3.13501	2.05353	0.582316	0.0434994	7.79533	Crohn's disease	FALSE
Neutrophil percentage of white cells || id:GCST90002399	Crohn's disease || id:ebi-a-GCST004132	ENSG00000160791	HGNC:1606	CCR5	C-C motif chemokine receptor 5	1234	P51681	Wald ratio	1	0.360441	1.19263	0.762483	-1.97712	2.698	1.43396	0.138467	14.8501	Crohn's disease	TRUE
Neutrophil percentage of white cells || id:GCST90002399	Crohn's disease || id:ebi-a-GCST004132	ENSG00000160801	HGNC:9608	PTH1R	parathyroid hormone 1 receptor	5745	Q03431	Wald ratio	1	0.208549	1.12347	0.852736	-1.99346	2.41056	1.23189	0.136223	11.1402	Crohn's disease	FALSE
Neutrophil percentage of white cells || id:GCST90002399	Crohn's disease || id:ebi-a-GCST004132	ENSG00000160867	HGNC:3691	FGFR4	fibroblast growth factor receptor 4	2264	P22455	Wald ratio	1	1.82855	1.35253	0.17639	-0.822396	4.4795	6.22488	0.439378	88.1909	Crohn's disease	FALSE
Neutrophil percentage of white cells || id:GCST90002399	Crohn's disease || id:ebi-a-GCST004132	ENSG00000162594	HGNC:19100	IL23R	interleukin 23 receptor	149233	Q5VWK5	Wald ratio	1	33.0781	1.61743	5.8819e-93	29.9079	36.2482	232073270757487	9.74636e+12	5525960886454960	Crohn's disease	TRUE
Neutrophil percentage of white cells || id:GCST90002399	Crohn's disease || id:ebi-a-GCST004132	ENSG00000162692	HGNC:12663	VCAM1	vascular cell adhesion molecule 1	7412	P19320	Wald ratio	1	-1.15252	1.38063	0.40384	-3.85855	1.55351	0.315839	0.0210985	4.72801	Crohn's disease	TRUE
Neutrophil percentage of white cells || id:GCST90002399	Crohn's disease || id:ebi-a-GCST004132	ENSG00000162711	HGNC:16400	NLRP3	NLR family pyrin domain containing 3	114548	Q96P20	Wald ratio	1	-0.0486965	1.01654	0.961793	-2.04111	1.94372	0.95247	0.129884	6.98468	Crohn's disease	TRUE
Neutrophil percentage of white cells || id:GCST90002399	Crohn's disease || id:ebi-a-GCST004132	ENSG00000163131	HGNC:2545	CTSS	cathepsin S	1520	P25774	Wald ratio	1	2.04519	0.556264	0.00023632	0.954909	3.13547	7.73061	2.59843	22.9993	Crohn's disease	TRUE
Neutrophil percentage of white cells || id:GCST90002399	Crohn's disease || id:ebi-a-GCST004132	ENSG00000163631	HGNC:399	ALB	albumin	213	P02768	Wald ratio	1	0.278502	1.1339	0.805981	-1.94394	2.50094	1.32115	0.143139	12.194	Crohn's disease	TRUE
Neutrophil percentage of white cells || id:GCST90002399	Crohn's disease || id:ebi-a-GCST004132	ENSG00000163739	HGNC:4602	CXCL1	C-X-C motif chemokine ligand 1	2919	P09341	Wald ratio	1	0.63566	0.911261	0.485452	-1.15041	2.42173	1.88827	0.316507	11.2653	Crohn's disease	TRUE
Neutrophil percentage of white cells || id:GCST90002399	Crohn's disease || id:ebi-a-GCST004132	ENSG00000164362	HGNC:11730	TERT	telomerase reverse transcriptase	7015	O14746	Wald ratio	1	0.467499	0.695356	0.501382	-0.895398	1.8304	1.596	0.408445	6.23636	Crohn's disease	TRUE
Neutrophil percentage of white cells || id:GCST90002399	Crohn's disease || id:ebi-a-GCST004132	ENSG00000168610	HGNC:11364	STAT3	signal transducer and activator of transcription 3	6774	P40763	Wald ratio	1	7.17162	1.30008	3.46252e-08	4.62346	9.71979	1301.96	101.846	16643.7	Crohn's disease	TRUE
Neutrophil percentage of white cells || id:GCST90002399	Crohn's disease || id:ebi-a-GCST004132	ENSG00000168685	HGNC:6024	IL7R	interleukin 7 receptor	3575	P16871	Wald ratio	1	-0.477312	0.514468	0.353523	-1.48567	0.531045	0.620449	0.226351	1.70071	Crohn's disease	TRUE
Neutrophil percentage of white cells || id:GCST90002399	Crohn's disease || id:ebi-a-GCST004132	ENSG00000169194	HGNC:5973	IL13	interleukin 13	3596	P35225	Wald ratio	1	3.80154	1.07078	0.000384881	1.7028	5.90028	44.7701	5.48932	365.139	Crohn's disease	TRUE
Neutrophil percentage of white cells || id:GCST90002399	Crohn's disease || id:ebi-a-GCST004132	ENSG00000169252	HGNC:286	ADRB2	adrenoceptor beta 2	154	P07550	Wald ratio	1	1.3574	0.658969	0.03941	0.065818	2.64898	3.88607	1.06803	14.1396	Crohn's disease	TRUE
Neutrophil percentage of white cells || id:GCST90002399	Crohn's disease || id:ebi-a-GCST004132	ENSG00000169429	HGNC:6025	CXCL8	C-X-C motif chemokine ligand 8	3576	P10145	Wald ratio	1	-0.606321	0.473872	0.20072	-1.53511	0.322469	0.545354	0.215432	1.38053	Crohn's disease	TRUE
Neutrophil percentage of white cells || id:GCST90002399	Crohn's disease || id:ebi-a-GCST004132	ENSG00000169919	HGNC:4696	GUSB	glucuronidase beta	2990	P08236	Wald ratio	1	1.18203	0.944185	0.210603	-0.668569	3.03264	3.261	0.512441	20.7519	Crohn's disease	FALSE
Neutrophil percentage of white cells || id:GCST90002399	Crohn's disease || id:ebi-a-GCST004132	ENSG00000170425	HGNC:264	ADORA2B	adenosine A2b receptor	136	P29275	Wald ratio	1	-0.00562621	0.45291	0.990089	-0.89333	0.882077	0.99439	0.409291	2.41591	Crohn's disease	TRUE
Neutrophil percentage of white cells || id:GCST90002399	Crohn's disease || id:ebi-a-GCST004132	ENSG00000170989	HGNC:3165	S1PR1	sphingosine-1-phosphate receptor 1	1901	P21453	Wald ratio	1	0.240148	1.06955	0.822343	-1.85617	2.33647	1.27144	0.15627	10.3446	Crohn's disease	TRUE
Neutrophil percentage of white cells || id:GCST90002399	Crohn's disease || id:ebi-a-GCST004132	ENSG00000171051	HGNC:3826	FPR1	formyl peptide receptor 1	2357	P21462	Wald ratio	1	1.2589	1.28905	0.328763	-1.26764	3.78543	3.52153	0.281495	44.0546	Crohn's disease	TRUE
Neutrophil percentage of white cells || id:GCST90002399	Crohn's disease || id:ebi-a-GCST004132	ENSG00000171791	HGNC:990	BCL2	BCL2 apoptosis regulator	596	P10415	Inverse variance weighted	2	0.588574	1.07373	0.583583	-1.51594	2.69308	1.80142	0.219603	14.7772	Crohn's disease	TRUE
Neutrophil percentage of white cells || id:GCST90002399	Crohn's disease || id:ebi-a-GCST004132	ENSG00000171860	HGNC:1319	C3AR1	complement C3a receptor 1	719	Q16581	Wald ratio	1	-0.800034	1.06471	0.452404	-2.88686	1.28679	0.449314	0.0557511	3.62115	Crohn's disease	TRUE
Neutrophil percentage of white cells || id:GCST90002399	Crohn's disease || id:ebi-a-GCST004132	ENSG00000173757	HGNC:11367	STAT5B	signal transducer and activator of transcription 5B	6777	P51692	Wald ratio	1	-1.61925	1.38793	0.243345	-4.33958	1.10109	0.198048	0.013042	3.00743	Crohn's disease	TRUE
Neutrophil percentage of white cells || id:GCST90002399	Crohn's disease || id:ebi-a-GCST004132	ENSG00000175445	HGNC:6677	LPL	lipoprotein lipase	4023	P06858	Wald ratio	1	2.02451	1.342	0.131408	-0.605819	4.65484	7.57239	0.545627	105.092	Crohn's disease	TRUE
Neutrophil percentage of white cells || id:GCST90002399	Crohn's disease || id:ebi-a-GCST004132	ENSG00000176170	HGNC:11240	SPHK1	sphingosine kinase 1	8877	Q9NYA1	Wald ratio	1	-0.658606	1.09365	0.547034	-2.80216	1.48495	0.517572	0.060679	4.41473	Crohn's disease	TRUE
Neutrophil percentage of white cells || id:GCST90002399	Crohn's disease || id:ebi-a-GCST004132	ENSG00000179295	HGNC:9644	PTPN11	protein tyrosine phosphatase non-receptor type 11	5781	Q06124	Wald ratio	1	-2.01119	0.389111	2.3576e-07	-2.77384	-1.24853	0.13383	0.0624217	0.286927	Crohn's disease	FALSE
Neutrophil percentage of white cells || id:GCST90002399	Crohn's disease || id:ebi-a-GCST004132	ENSG00000180739	HGNC:14299	S1PR5	sphingosine-1-phosphate receptor 5	53637	Q9H228	Wald ratio	1	0.75314	1.00419	0.453255	-1.21507	2.72135	2.12366	0.29669	15.2008	Crohn's disease	FALSE
Neutrophil percentage of white cells || id:GCST90002399	Crohn's disease || id:ebi-a-GCST004132	ENSG00000180871	HGNC:6027	CXCR2	C-X-C motif chemokine receptor 2	3579	P25025	Wald ratio	1	0.125743	0.583363	0.829339	-1.01765	1.26913	1.13399	0.361444	3.55777	Crohn's disease	TRUE
Neutrophil percentage of white cells || id:GCST90002399	Crohn's disease || id:ebi-a-GCST004132	ENSG00000182578	HGNC:2433	CSF1R	colony stimulating factor 1 receptor	1436	P07333	Wald ratio	1	-0.31497	0.98731	0.749713	-2.2501	1.62016	0.729811	0.105389	5.05389	Crohn's disease	TRUE
Neutrophil percentage of white cells || id:GCST90002399	Crohn's disease || id:ebi-a-GCST004132	ENSG00000183023	HGNC:11068	SLC8A1	solute carrier family 8 member A1	6546	P32418	Wald ratio	1	-0.0107071	1.10283	0.992254	-2.17226	2.15084	0.98935	0.11392	8.59209	Crohn's disease	FALSE
Neutrophil percentage of white cells || id:GCST90002399	Crohn's disease || id:ebi-a-GCST004132	ENSG00000183625	HGNC:1604	CCR3	C-C motif chemokine receptor 3	1232	P51677	Wald ratio	1	-1.54083	1.31179	0.240154	-4.11194	1.03028	0.214203	0.016376	2.80184	Crohn's disease	TRUE
Neutrophil percentage of white cells || id:GCST90002399	Crohn's disease || id:ebi-a-GCST004132	ENSG00000184588	HGNC:8781	PDE4B	phosphodiesterase 4B	5142	Q07343	Wald ratio	1	0.383615	1.21783	0.752762	-2.00332	2.77056	1.46758	0.134886	15.9675	Crohn's disease	FALSE
Neutrophil percentage of white cells || id:GCST90002399	Crohn's disease || id:ebi-a-GCST004132	ENSG00000196126	HGNC:4948	HLA-DRB1	major histocompatibility complex, class II, DR beta 1	3123	P01911	Wald ratio	1	-3.93538	0.696924	1.63472e-08	-5.30136	-2.56941	0.0195382	0.00498483	0.0765805	Crohn's disease	TRUE
Neutrophil percentage of white cells || id:GCST90002399	Crohn's disease || id:ebi-a-GCST004132	ENSG00000196735	HGNC:4942	HLA-DQA1	major histocompatibility complex, class II, DQ alpha 1	3117	P01909	Wald ratio	1	1.17067	0.84442	0.165636	-0.48439	2.82574	3.22416	0.616073	16.8734	Crohn's disease	TRUE
Neutrophil percentage of white cells || id:GCST90002399	Crohn's disease || id:ebi-a-GCST004132	ENSG00000204256	HGNC:1103	BRD2	bromodomain containing 2	6046	P25440	Wald ratio	1	-0.537308	1.35495	0.691698	-3.19301	2.11839	0.584319	0.0410481	8.31777	Crohn's disease	FALSE
Neutrophil percentage of white cells || id:GCST90002399	Crohn's disease || id:ebi-a-GCST004132	ENSG00000204305	HGNC:320	AGER	advanced glycosylation end-product specific receptor	177	Q15109	Wald ratio	1	-0.214196	1.31668	0.870771	-2.79488	2.36649	0.80719	0.0611221	10.6599	Crohn's disease	TRUE
Neutrophil percentage of white cells || id:GCST90002399	Crohn's disease || id:ebi-a-GCST004132	ENSG00000204681	HGNC:4070	GABBR1	gamma-aminobutyric acid type B receptor subunit 1	2550	Q9UBS5	Wald ratio	1	-1.79337	0.895742	0.0452739	-3.54902	-0.0377115	0.166399	0.0287528	0.962991	Crohn's disease	FALSE
Neutrophil percentage of white cells || id:GCST90002399	Crohn's disease || id:ebi-a-GCST004132	ENSG00000213694	HGNC:3167	S1PR3	sphingosine-1-phosphate receptor 3	1903	Q99500	Wald ratio	1	0.570142	0.805439	0.479029	-1.00852	2.1488	1.76852	0.364759	8.57458	Crohn's disease	TRUE
Neutrophil percentage of white cells || id:GCST90002399	Crohn's disease || id:ebi-a-GCST004132	ENSG00000213809	HGNC:18788	KLRK1	killer cell lectin like receptor K1	22914	P26718	Wald ratio	1	0.234673	0.774743	0.761963	-1.28382	1.75317	1.2645	0.276976	5.77287	Crohn's disease	TRUE
Neutrophil percentage of white cells || id:GCST90002399	Crohn's disease || id:ebi-a-GCST004132	ENSG00000213949	HGNC:6134	ITGA1	integrin subunit alpha 1	3672	P56199	Wald ratio	1	1.04692	1.17184	0.371642	-1.24988	3.34372	2.84887	0.286539	28.3244	Crohn's disease	TRUE
Neutrophil percentage of white cells || id:GCST90002399	Crohn's disease || id:ebi-a-GCST004132	ENSG00000226979	HGNC:6709	LTA	lymphotoxin alpha	4049	P01374	Wald ratio	1	-3.78048	0.655087	7.8826e-09	-5.06445	-2.4965	0.0228118	0.0063174	0.0823724	Crohn's disease	TRUE
Neutrophil percentage of white cells || id:GCST90002399	Crohn's disease || id:ebi-a-GCST004132	ENSG00000240505	HGNC:18153	TNFRSF13B	TNF receptor superfamily member 13B	23495	O14836	Wald ratio	1	0.121239	0.966347	0.900158	-1.7728	2.01528	1.12889	0.169856	7.50283	Crohn's disease	TRUE
Neutrophil percentage of white cells || id:GCST90002399	Crohn's disease || id:ebi-a-GCST004132	ENSG00000267534	HGNC:3169	S1PR2	sphingosine-1-phosphate receptor 2	9294	O95136	Wald ratio	1	-0.706535	1.25689	0.574027	-3.17004	1.75697	0.493351	0.042002	5.79483	Crohn's disease	FALSE
Neutrophil percentage of white cells || id:GCST90002399	Eczema || id:L12_ATOPIC	ENSG00000005381	HGNC:7218	MPO	myeloperoxidase	4353	P05164	Inverse variance weighted	2	0.121459	0.235799	0.606487	-0.340706	0.583624	1.12914	0.711268	1.79252	eczema	TRUE
Neutrophil percentage of white cells || id:GCST90002399	Eczema || id:L12_ATOPIC	ENSG00000005844	HGNC:6148	ITGAL	integrin subunit alpha L	3683	P20701	Wald ratio	1	0.384123	0.616206	0.533043	-0.823641	1.59189	1.46833	0.438831	4.91301	eczema	TRUE
Neutrophil percentage of white cells || id:GCST90002399	Eczema || id:L12_ATOPIC	ENSG00000012223	HGNC:6720	LTF	lactotransferrin	4057	P02788	Wald ratio	1	-0.293171	0.863264	0.734152	-1.98517	1.39883	0.745895	0.137357	4.05044	eczema	FALSE
Neutrophil percentage of white cells || id:GCST90002399	Eczema || id:L12_ATOPIC	ENSG00000012779	HGNC:435	ALOX5	arachidonate 5-lipoxygenase	240	P09917	Wald ratio	1	-1.38189	0.899602	0.12451	-3.14511	0.381329	0.251103	0.0430621	1.46423	eczema	FALSE
Neutrophil percentage of white cells || id:GCST90002399	Eczema || id:L12_ATOPIC	ENSG00000026103	HGNC:11920	FAS	Fas cell surface death receptor	355	P25445	Wald ratio	1	-0.146887	1.04061	0.887748	-2.18648	1.89271	0.863391	0.112311	6.63732	eczema	TRUE
Neutrophil percentage of white cells || id:GCST90002399	Eczema || id:L12_ATOPIC	ENSG00000063176	HGNC:18859	SPHK2	sphingosine kinase 2	56848	Q9NRA0	Wald ratio	1	0.319154	0.317551	0.314873	-0.303245	0.941553	1.37596	0.738418	2.56396	eczema	TRUE
Neutrophil percentage of white cells || id:GCST90002399	Eczema || id:L12_ATOPIC	ENSG00000064012	HGNC:1509	CASP8	caspase 8	841	Q14790	Wald ratio	1	-0.230155	0.913155	0.801007	-2.01994	1.55963	0.794411	0.132664	4.75706	eczema	TRUE
Neutrophil percentage of white cells || id:GCST90002399	Eczema || id:L12_ATOPIC	ENSG00000065989	HGNC:8780	PDE4A	phosphodiesterase 4A	5141	P27815	Wald ratio	1	0.754134	0.91445	0.40955	-1.03819	2.54646	2.12577	0.354096	12.7618	eczema	FALSE
Neutrophil percentage of white cells || id:GCST90002399	Eczema || id:L12_ATOPIC	ENSG00000067182	HGNC:11916	TNFRSF1A	TNF receptor superfamily member 1A	7132	P19438	Wald ratio	1	0.538518	0.717714	0.45306	-0.868203	1.94524	1.71346	0.419705	6.9953	eczema	TRUE
Neutrophil percentage of white cells || id:GCST90002399	Eczema || id:L12_ATOPIC	ENSG00000069702	HGNC:11774	TGFBR3	transforming growth factor beta receptor 3	7049	Q03167	Inverse variance weighted	2	-0.73803	0.827948	0.372717	-2.36081	0.884748	0.478055	0.094344	2.42237	eczema	TRUE
Neutrophil percentage of white cells || id:GCST90002399	Eczema || id:L12_ATOPIC	ENSG00000076706	HGNC:6934	MCAM	melanoma cell adhesion molecule	4162	P43121	Wald ratio	1	1.04177	1.40366	0.45798	-1.70942	3.79295	2.83422	0.180972	44.3872	eczema	TRUE
Neutrophil percentage of white cells || id:GCST90002399	Eczema || id:L12_ATOPIC	ENSG00000079999	HGNC:23177	KEAP1	kelch like ECH associated protein 1	9817	Q14145	Wald ratio	1	-0.21082	0.806629	0.793815	-1.79181	1.37017	0.80992	0.166658	3.93603	eczema	FALSE
Neutrophil percentage of white cells || id:GCST90002399	Eczema || id:L12_ATOPIC	ENSG00000081041	HGNC:4603	CXCL2	C-X-C motif chemokine ligand 2	2920	P19875	Wald ratio	1	-0.390836	2.06393	0.849807	-4.43614	3.65446	0.676491	0.0118416	38.6468	eczema	TRUE
Neutrophil percentage of white cells || id:GCST90002399	Eczema || id:L12_ATOPIC	ENSG00000082701	HGNC:4617	GSK3B	glycogen synthase kinase 3 beta	2932	P49841	Wald ratio	1	-2.38046	1.01406	0.0189018	-4.368	-0.392907	0.0925084	0.0126765	0.675091	eczema	TRUE
Neutrophil percentage of white cells || id:GCST90002399	Eczema || id:L12_ATOPIC	ENSG00000090339	HGNC:5344	ICAM1	intercellular adhesion molecule 1	3383	P05362	Wald ratio	1	-0.653337	0.579943	0.259931	-1.79003	0.483352	0.520306	0.166956	1.6215	eczema	TRUE
Neutrophil percentage of white cells || id:GCST90002399	Eczema || id:L12_ATOPIC	ENSG00000100906	HGNC:7797	NFKBIA	NFKB inhibitor alpha	4792	P25963	Wald ratio	1	2.86073	0.835683	0.000618839	1.22279	4.49866	17.4742	3.39664	89.897	eczema	TRUE
Neutrophil percentage of white cells || id:GCST90002399	Eczema || id:L12_ATOPIC	ENSG00000103257	HGNC:11063	SLC7A5	solute carrier family 7 member 5	8140	Q01650	Wald ratio	1	-0.0568534	1.00867	0.955051	-2.03385	1.92014	0.944733	0.130831	6.82191	eczema	FALSE
Neutrophil percentage of white cells || id:GCST90002399	Eczema || id:L12_ATOPIC	ENSG00000104432	HGNC:6023	IL7	interleukin 7	3574	P13232	Wald ratio	1	-0.161076	0.459168	0.725739	-1.06105	0.738894	0.851227	0.346094	2.09362	eczema	TRUE
Neutrophil percentage of white cells || id:GCST90002399	Eczema || id:L12_ATOPIC	ENSG00000104783	HGNC:6293	KCNN4	potassium calcium-activated channel subfamily N member 4	3783	O15554	Wald ratio	1	-0.632467	0.999786	0.526993	-2.59205	1.32711	0.531279	0.0748665	3.77015	eczema	FALSE
Neutrophil percentage of white cells || id:GCST90002399	Eczema || id:L12_ATOPIC	ENSG00000104938	HGNC:13523	CLEC4M	C-type lectin domain family 4 member M	10332	Q9H2X3	Wald ratio	1	-2.17942	1.00496	0.0301081	-4.14914	-0.209701	0.113107	0.0157779	0.810827	eczema	TRUE
Neutrophil percentage of white cells || id:GCST90002399	Eczema || id:L12_ATOPIC	ENSG00000105397	HGNC:12440	TYK2	tyrosine kinase 2	7297	P29597	Inverse variance weighted	2	-0.247415	0.455841	0.587291	-1.14086	0.646034	0.780816	0.319543	1.90796	eczema	TRUE
Neutrophil percentage of white cells || id:GCST90002399	Eczema || id:L12_ATOPIC	ENSG00000105810	HGNC:1777	CDK6	cyclin dependent kinase 6	1021	Q00534	Inverse variance weighted	2	-0.0294471	0.609127	0.961443	-1.22334	1.16444	0.970982	0.294247	3.20413	eczema	FALSE
Neutrophil percentage of white cells || id:GCST90002399	Eczema || id:L12_ATOPIC	ENSG00000107485	HGNC:4172	GATA3	GATA binding protein 3	2625	P23771	Wald ratio	1	4.44113	0.97473	5.20716e-06	2.53066	6.3516	84.8706	12.5617	573.408	eczema	FALSE
Neutrophil percentage of white cells || id:GCST90002399	Eczema || id:L12_ATOPIC	ENSG00000107738	HGNC:30085	VSIR	V-set immunoregulatory receptor	64115	Q9H7M9	Wald ratio	1	0.253711	1.00539	0.800771	-1.71686	2.22428	1.2888	0.179629	9.24685	eczema	FALSE
Neutrophil percentage of white cells || id:GCST90002399	Eczema || id:L12_ATOPIC	ENSG00000108839	HGNC:429	ALOX12	arachidonate 12-lipoxygenase, 12S type	239	P18054	Wald ratio	1	1.54009	0.811529	0.0577271	-0.0505059	3.13069	4.66501	0.950748	22.8897	eczema	TRUE
Neutrophil percentage of white cells || id:GCST90002399	Eczema || id:L12_ATOPIC	ENSG00000109320	HGNC:7794	NFKB1	nuclear factor kappa B subunit 1	4790	P19838	Wald ratio	1	1.20482	0.498052	0.0155603	0.228641	2.181	3.33617	1.25689	8.8552	eczema	TRUE
Neutrophil percentage of white cells || id:GCST90002399	Eczema || id:L12_ATOPIC	ENSG00000111319	HGNC:10599	SCNN1A	sodium channel epithelial 1 subunit alpha	6337	P37088	Wald ratio	1	1.36115	0.869708	0.117567	-0.343475	3.06578	3.90069	0.709302	21.4512	eczema	FALSE
Neutrophil percentage of white cells || id:GCST90002399	Eczema || id:L12_ATOPIC	ENSG00000111321	HGNC:6718	LTBR	lymphotoxin beta receptor	4055	P36941	Wald ratio	1	0.146428	0.63769	0.818386	-1.10344	1.3963	1.15769	0.331726	4.04022	eczema	TRUE
Neutrophil percentage of white cells || id:GCST90002399	Eczema || id:L12_ATOPIC	ENSG00000112486	HGNC:1607	CCR6	C-C motif chemokine receptor 6	1235	P51684	Wald ratio	1	0.746639	0.969898	0.441412	-1.15436	2.64764	2.1099	0.315259	14.1206	eczema	TRUE
Neutrophil percentage of white cells || id:GCST90002399	Eczema || id:L12_ATOPIC	ENSG00000113525	HGNC:6016	IL5	interleukin 5	3567	P05113	Wald ratio	1	-4.33679	0.545442	1.85077e-15	-5.40585	-3.26772	0.0130785	0.00449022	0.0380932	eczema	TRUE
Neutrophil percentage of white cells || id:GCST90002399	Eczema || id:L12_ATOPIC	ENSG00000113580	HGNC:7978	NR3C1	nuclear receptor subfamily 3 group C member 1	2908	P04150	Wald ratio	1	1.41312	1.16117	0.223611	-0.862766	3.689	4.10875	0.421993	40.0049	eczema	FALSE
Neutrophil percentage of white cells || id:GCST90002399	Eczema || id:L12_ATOPIC	ENSG00000115008	HGNC:5991	IL1A	interleukin 1 alpha	3552	P01583	Wald ratio	1	2.44585	2.25665	0.278437	-1.9772	6.86889	11.5403	0.138457	961.882	eczema	TRUE
Neutrophil percentage of white cells || id:GCST90002399	Eczema || id:L12_ATOPIC	ENSG00000115138	HGNC:9201	POMC	proopiomelanocortin	5443	P01189	Wald ratio	1	-3.17915	1.0726	0.00303705	-5.28145	-1.07685	0.041621	0.00508506	0.340666	eczema	TRUE
Neutrophil percentage of white cells || id:GCST90002399	Eczema || id:L12_ATOPIC	ENSG00000115232	HGNC:6140	ITGA4	integrin subunit alpha 4	3676	P13612	Wald ratio	1	-0.157046	0.722375	0.827895	-1.5729	1.25881	0.854665	0.207443	3.52123	eczema	TRUE
Neutrophil percentage of white cells || id:GCST90002399	Eczema || id:L12_ATOPIC	ENSG00000115594	HGNC:5993	IL1R1	interleukin 1 receptor type 1	3554	P14778	Wald ratio	1	-3.07816	0.954198	0.00125574	-4.94839	-1.20793	0.0460441	0.00709486	0.298816	eczema	TRUE
Neutrophil percentage of white cells || id:GCST90002399	Eczema || id:L12_ATOPIC	ENSG00000115598	HGNC:5999	IL1RL2	interleukin 1 receptor like 2	8808	Q9HB29	Wald ratio	1	-3.08179	0.797431	0.000111253	-4.64475	-1.51882	0.0458773	0.00961193	0.21897	eczema	TRUE
Neutrophil percentage of white cells || id:GCST90002399	Eczema || id:L12_ATOPIC	ENSG00000115602	HGNC:5998	IL1RL1	interleukin 1 receptor like 1	9173	Q01638	Wald ratio	1	0.46092	0.721616	0.522997	-0.953447	1.87529	1.58553	0.38541	6.52269	eczema	TRUE
Neutrophil percentage of white cells || id:GCST90002399	Eczema || id:L12_ATOPIC	ENSG00000115607	HGNC:5989	IL18RAP	interleukin 18 receptor accessory protein	8807	O95256	Wald ratio	1	0.231838	0.737616	0.753288	-1.21389	1.67757	1.26092	0.29704	5.35251	eczema	TRUE
Neutrophil percentage of white cells || id:GCST90002399	Eczema || id:L12_ATOPIC	ENSG00000115828	HGNC:9753	QPCT	glutaminyl-peptide cyclotransferase	25797	Q16769	Wald ratio	1	-0.0601173	1.09344	0.956154	-2.20326	2.08302	0.941654	0.110443	8.02872	eczema	FALSE
Neutrophil percentage of white cells || id:GCST90002399	Eczema || id:L12_ATOPIC	ENSG00000116678	HGNC:6554	LEPR	leptin receptor	3953	P48357	Wald ratio	1	-0.13477	0.514134	0.793221	-1.14247	0.872933	0.873917	0.319029	2.39392	eczema	TRUE
Neutrophil percentage of white cells || id:GCST90002399	Eczema || id:L12_ATOPIC	ENSG00000117394	HGNC:11005	SLC2A1	solute carrier family 2 member 1	6513	P11166	Wald ratio	1	0.305323	0.764898	0.689769	-1.19388	1.80452	1.35706	0.303044	6.07707	eczema	FALSE
Neutrophil percentage of white cells || id:GCST90002399	Eczema || id:L12_ATOPIC	ENSG00000119535	HGNC:2439	CSF3R	colony stimulating factor 3 receptor	1441	Q99062	Inverse variance weighted	2	0.308126	0.402474	0.443926	-0.480723	1.09698	1.36087	0.618336	2.99509	eczema	TRUE
Neutrophil percentage of white cells || id:GCST90002399	Eczema || id:L12_ATOPIC	ENSG00000119772	HGNC:2978	DNMT3A	DNA methyltransferase 3 alpha	1788	Q9Y6K1	Wald ratio	1	-0.502247	0.528883	0.342297	-1.53886	0.534365	0.60517	0.214626	1.70636	eczema	FALSE
Neutrophil percentage of white cells || id:GCST90002399	Eczema || id:L12_ATOPIC	ENSG00000120088	HGNC:2357	CRHR1	corticotropin releasing hormone receptor 1	1394	P34998	Wald ratio	1	-1.29269	0.828772	0.118816	-2.91708	0.331704	0.274531	0.0540912	1.39334	eczema	FALSE
Neutrophil percentage of white cells || id:GCST90002399	Eczema || id:L12_ATOPIC	ENSG00000121807	HGNC:1603	CCR2	C-C motif chemokine receptor 2	729230	P41597	Wald ratio	1	-0.546101	0.904955	0.546205	-2.31981	1.22761	0.579204	0.098292	3.41307	eczema	TRUE
Neutrophil percentage of white cells || id:GCST90002399	Eczema || id:L12_ATOPIC	ENSG00000122025	HGNC:3765	FLT3	fms related receptor tyrosine kinase 3	2322	P36888	Wald ratio	1	-0.892693	1.04506	0.392994	-2.94102	1.15563	0.409551	0.0528119	3.17603	eczema	TRUE
Neutrophil percentage of white cells || id:GCST90002399	Eczema || id:L12_ATOPIC	ENSG00000125910	HGNC:3170	S1PR4	sphingosine-1-phosphate receptor 4	8698	O95977	Inverse variance weighted	3	0.566915	0.455073	0.21285	-0.325028	1.45886	1.76282	0.722507	4.30105	eczema	FALSE
Neutrophil percentage of white cells || id:GCST90002399	Eczema || id:L12_ATOPIC	ENSG00000125910	HGNC:3170	S1PR4	sphingosine-1-phosphate receptor 4	8698	O95977	MR Egger	3	-3.11822	3.65718	0.550535	-10.2863	4.04986	0.0442358	3.40972e-05	57.3891	eczema	FALSE
Neutrophil percentage of white cells || id:GCST90002399	Eczema || id:L12_ATOPIC	ENSG00000125910	HGNC:3170	S1PR4	sphingosine-1-phosphate receptor 4	8698	O95977	Simple mode	3	0.366632	0.522558	0.555574	-0.657582	1.39085	1.44287	0.518103	4.01825	eczema	FALSE
Neutrophil percentage of white cells || id:GCST90002399	Eczema || id:L12_ATOPIC	ENSG00000125910	HGNC:3170	S1PR4	sphingosine-1-phosphate receptor 4	8698	O95977	Weighted median	3	0.589486	0.297368	0.0474405	0.00664503	1.17233	1.80306	1.00667	3.2295	eczema	FALSE
Neutrophil percentage of white cells || id:GCST90002399	Eczema || id:L12_ATOPIC	ENSG00000125910	HGNC:3170	S1PR4	sphingosine-1-phosphate receptor 4	8698	O95977	Weighted mode	3	0.685508	0.285481	0.138336	0.125965	1.24505	1.98478	1.13424	3.47311	eczema	FALSE
Neutrophil percentage of white cells || id:GCST90002399	Eczema || id:L12_ATOPIC	ENSG00000130816	HGNC:2976	DNMT1	DNA methyltransferase 1	1786	P26358	Wald ratio	1	-2.18027	1.05772	0.0392758	-4.2534	-0.107132	0.113011	0.0142158	0.898407	eczema	FALSE
Neutrophil percentage of white cells || id:GCST90002399	Eczema || id:L12_ATOPIC	ENSG00000131196	HGNC:7775	NFATC1	nuclear factor of activated T cells 1	4772	O95644	Wald ratio	1	0.864938	0.857061	0.312883	-0.814901	2.54478	2.37486	0.442683	12.7404	eczema	TRUE
Neutrophil percentage of white cells || id:GCST90002399	Eczema || id:L12_ATOPIC	ENSG00000131747	HGNC:11989	TOP2A	DNA topoisomerase II alpha	7153	P11388	Wald ratio	1	1.36238	1.38059	0.323733	-1.34356	4.06833	3.90549	0.260914	58.4594	eczema	TRUE
Neutrophil percentage of white cells || id:GCST90002399	Eczema || id:L12_ATOPIC	ENSG00000131759	HGNC:9864	RARA	retinoic acid receptor alpha	5914	P10276	Inverse variance weighted	2	-0.171538	0.392339	0.661952	-0.940523	0.597446	0.842368	0.390423	1.81747	eczema	TRUE
Neutrophil percentage of white cells || id:GCST90002399	Eczema || id:L12_ATOPIC	ENSG00000132170	HGNC:9236	PPARG	peroxisome proliferator activated receptor gamma	5468	P37231	Wald ratio	1	0.619904	0.664553	0.350916	-0.682619	1.92243	1.85875	0.505292	6.83754	eczema	TRUE
Neutrophil percentage of white cells || id:GCST90002399	Eczema || id:L12_ATOPIC	ENSG00000132437	HGNC:2719	DDC	dopa decarboxylase	1644	P20711	Inverse variance weighted	2	0.158595	0.834449	0.849262	-1.47692	1.79412	1.17186	0.228339	6.01415	eczema	FALSE
Neutrophil percentage of white cells || id:GCST90002399	Eczema || id:L12_ATOPIC	ENSG00000134058	HGNC:1778	CDK7	cyclin dependent kinase 7	1022	P50613	Wald ratio	1	0.628294	0.735896	0.393226	-0.814061	2.07065	1.87441	0.443055	7.92997	eczema	FALSE
Neutrophil percentage of white cells || id:GCST90002399	Eczema || id:L12_ATOPIC	ENSG00000134460	HGNC:6008	IL2RA	interleukin 2 receptor subunit alpha	3559	P01589	Wald ratio	1	5.85216	0.950672	7.46951e-10	3.98884	7.71547	347.984	53.9922	2242.79	eczema	TRUE
Neutrophil percentage of white cells || id:GCST90002399	Eczema || id:L12_ATOPIC	ENSG00000134545	HGNC:6374	KLRC1	killer cell lectin like receptor C1	3821	P26715	Wald ratio	1	0.614877	0.645304	0.340666	-0.649918	1.87967	1.84943	0.522089	6.55136	eczema	FALSE
Neutrophil percentage of white cells || id:GCST90002399	Eczema || id:L12_ATOPIC	ENSG00000136238	HGNC:9801	RAC1	Rac family small GTPase 1	5879	P63000	Wald ratio	1	0.228391	0.827544	0.782559	-1.3936	1.85038	1.25658	0.248181	6.36222	eczema	TRUE
Neutrophil percentage of white cells || id:GCST90002399	Eczema || id:L12_ATOPIC	ENSG00000136689	HGNC:6000	IL1RN	interleukin 1 receptor antagonist	3557	P18510	Wald ratio	1	1.23444	0.81633	0.130487	-0.365564	2.83445	3.43647	0.693805	17.0211	eczema	TRUE
Neutrophil percentage of white cells || id:GCST90002399	Eczema || id:L12_ATOPIC	ENSG00000137033	HGNC:16028	IL33	interleukin 33	90865	O95760	Wald ratio	1	0.929427	0.98361	0.344703	-0.998449	2.8573	2.53306	0.36845	17.4145	eczema	TRUE
Neutrophil percentage of white cells || id:GCST90002399	Eczema || id:L12_ATOPIC	ENSG00000139219	HGNC:2200	COL2A1	collagen type II alpha 1 chain	1280	P02458	Wald ratio	1	-1.08149	0.90573	0.232457	-2.85672	0.693741	0.33909	0.0574569	2.00119	eczema	TRUE
Neutrophil percentage of white cells || id:GCST90002399	Eczema || id:L12_ATOPIC	ENSG00000143195	HGNC:18131	ILDR2	immunoglobulin like domain containing receptor 2	387597	Q71H61	Wald ratio	1	-0.783921	1.15861	0.498657	-3.0548	1.48696	0.456612	0.0471322	4.42361	eczema	TRUE
Neutrophil percentage of white cells || id:GCST90002399	Eczema || id:L12_ATOPIC	ENSG00000143387	HGNC:2536	CTSK	cathepsin K	1513	P43235	Wald ratio	1	0.657958	0.430663	0.126567	-0.186141	1.50206	1.93085	0.830157	4.49092	eczema	TRUE
Neutrophil percentage of white cells || id:GCST90002399	Eczema || id:L12_ATOPIC	ENSG00000143393	HGNC:8984	PI4KB	phosphatidylinositol 4-kinase beta	5298	Q9UBF8	Wald ratio	1	1.08107	0.765431	0.157843	-0.419177	2.58131	2.94783	0.657588	13.2145	eczema	TRUE
Neutrophil percentage of white cells || id:GCST90002399	Eczema || id:L12_ATOPIC	ENSG00000148180	HGNC:4620	GSN	gelsolin	2934	P06396	Wald ratio	1	-1.64767	1.0399	0.113092	-3.68587	0.390535	0.192498	0.0250754	1.47777	eczema	TRUE
Neutrophil percentage of white cells || id:GCST90002399	Eczema || id:L12_ATOPIC	ENSG00000149485	HGNC:3574	FADS1	fatty acid desaturase 1	3992	O60427	Wald ratio	1	-3.41792	0.984382	0.000516316	-5.34731	-1.48853	0.0327806	0.00476096	0.225704	eczema	FALSE
Neutrophil percentage of white cells || id:GCST90002399	Eczema || id:L12_ATOPIC	ENSG00000150907	HGNC:3819	FOXO1	forkhead box O1	2308	Q12778	Wald ratio	1	0.992152	0.575651	0.0847929	-0.136125	2.12043	2.69703	0.872734	8.3347	eczema	TRUE
Neutrophil percentage of white cells || id:GCST90002399	Eczema || id:L12_ATOPIC	ENSG00000151623	HGNC:7979	NR3C2	nuclear receptor subfamily 3 group C member 2	4306	P08235	Wald ratio	1	0.109157	1.10118	0.921037	-2.04915	2.26746	1.11534	0.128845	9.65488	eczema	FALSE
Neutrophil percentage of white cells || id:GCST90002399	Eczema || id:L12_ATOPIC	ENSG00000157404	HGNC:6342	KIT	KIT proto-oncogene, receptor tyrosine kinase	3815	P10721	Wald ratio	1	0.640828	0.764917	0.402157	-0.858409	2.14007	1.89805	0.423836	8.49999	eczema	TRUE
Neutrophil percentage of white cells || id:GCST90002399	Eczema || id:L12_ATOPIC	ENSG00000159164	HGNC:20566	SV2A	synaptic vesicle glycoprotein 2A	9900	Q7L0J3	Wald ratio	1	-0.453397	0.659585	0.491832	-1.74618	0.839389	0.635465	0.174438	2.31495	eczema	FALSE
Neutrophil percentage of white cells || id:GCST90002399	Eczema || id:L12_ATOPIC	ENSG00000160703	HGNC:29890	NLRX1	NLR family member X1	79671	Q86UT6	Wald ratio	1	-1.06504	1.01773	0.295336	-3.0598	0.929711	0.344713	0.0468973	2.53378	eczema	FALSE
Neutrophil percentage of white cells || id:GCST90002399	Eczema || id:L12_ATOPIC	ENSG00000160791	HGNC:1606	CCR5	C-C motif chemokine receptor 5	1234	P51681	Wald ratio	1	-0.622603	0.938381	0.507019	-2.46183	1.21662	0.536546	0.0852789	3.37577	eczema	TRUE
Neutrophil percentage of white cells || id:GCST90002399	Eczema || id:L12_ATOPIC	ENSG00000160801	HGNC:9608	PTH1R	parathyroid hormone 1 receptor	5745	Q03431	Wald ratio	1	-1.51125	0.876317	0.0846081	-3.22884	0.206326	0.220633	0.0396036	1.22915	eczema	FALSE
Neutrophil percentage of white cells || id:GCST90002399	Eczema || id:L12_ATOPIC	ENSG00000160867	HGNC:3691	FGFR4	fibroblast growth factor receptor 4	2264	P22455	Wald ratio	1	0.311685	1.0095	0.75751	-1.66693	2.2903	1.36572	0.188826	9.87791	eczema	FALSE
Neutrophil percentage of white cells || id:GCST90002399	Eczema || id:L12_ATOPIC	ENSG00000162594	HGNC:19100	IL23R	interleukin 23 receptor	149233	Q5VWK5	Wald ratio	1	2.33027	1.24871	0.0620215	-0.117201	4.77774	10.2807	0.889406	118.835	eczema	TRUE
Neutrophil percentage of white cells || id:GCST90002399	Eczema || id:L12_ATOPIC	ENSG00000162692	HGNC:12663	VCAM1	vascular cell adhesion molecule 1	7412	P19320	Wald ratio	1	1.48045	1.10382	0.179852	-0.683029	3.64393	4.39493	0.505085	38.242	eczema	TRUE
Neutrophil percentage of white cells || id:GCST90002399	Eczema || id:L12_ATOPIC	ENSG00000162711	HGNC:16400	NLRP3	NLR family pyrin domain containing 3	114548	Q96P20	Wald ratio	1	0.199304	0.803784	0.804167	-1.37611	1.77472	1.22055	0.252559	5.89863	eczema	TRUE
Neutrophil percentage of white cells || id:GCST90002399	Eczema || id:L12_ATOPIC	ENSG00000163131	HGNC:2545	CTSS	cathepsin S	1520	P25774	Wald ratio	1	0.613303	0.439366	0.16275	-0.247853	1.47446	1.84652	0.780474	4.36867	eczema	TRUE
Neutrophil percentage of white cells || id:GCST90002399	Eczema || id:L12_ATOPIC	ENSG00000163631	HGNC:399	ALB	albumin	213	P02768	Wald ratio	1	0.0260241	0.905807	0.97708	-1.74936	1.80141	1.02637	0.173886	6.05816	eczema	TRUE
Neutrophil percentage of white cells || id:GCST90002399	Eczema || id:L12_ATOPIC	ENSG00000163739	HGNC:4602	CXCL1	C-X-C motif chemokine ligand 1	2919	P09341	Wald ratio	1	0.449536	0.669915	0.502198	-0.863496	1.76257	1.56758	0.421685	5.82739	eczema	TRUE
Neutrophil percentage of white cells || id:GCST90002399	Eczema || id:L12_ATOPIC	ENSG00000164362	HGNC:11730	TERT	telomerase reverse transcriptase	7015	O14746	Wald ratio	1	0.168516	0.511609	0.741864	-0.834237	1.17127	1.18355	0.434206	3.22609	eczema	TRUE
Neutrophil percentage of white cells || id:GCST90002399	Eczema || id:L12_ATOPIC	ENSG00000168610	HGNC:11364	STAT3	signal transducer and activator of transcription 3	6774	P40763	Wald ratio	1	2.35953	0.991075	0.017276	0.417024	4.30204	10.586	1.51744	73.8501	eczema	TRUE
Neutrophil percentage of white cells || id:GCST90002399	Eczema || id:L12_ATOPIC	ENSG00000168685	HGNC:6024	IL7R	interleukin 7 receptor	3575	P16871	Wald ratio	1	0.372218	0.395069	0.346111	-0.402117	1.14655	1.45095	0.668903	3.14732	eczema	TRUE
Neutrophil percentage of white cells || id:GCST90002399	Eczema || id:L12_ATOPIC	ENSG00000169194	HGNC:5973	IL13	interleukin 13	3596	P35225	Wald ratio	1	-7.00488	0.662375	3.87539e-26	-8.30313	-5.70662	0.000907445	0.00024774	0.00332388	eczema	TRUE
Neutrophil percentage of white cells || id:GCST90002399	Eczema || id:L12_ATOPIC	ENSG00000169252	HGNC:286	ADRB2	adrenoceptor beta 2	154	P07550	Wald ratio	1	0.237527	0.504696	0.637902	-0.751677	1.22673	1.26811	0.471575	3.41006	eczema	TRUE
Neutrophil percentage of white cells || id:GCST90002399	Eczema || id:L12_ATOPIC	ENSG00000169429	HGNC:6025	CXCL8	C-X-C motif chemokine ligand 8	3576	P10145	Wald ratio	1	-0.684401	0.378624	0.0706686	-1.4265	0.0577019	0.504392	0.240147	1.0594	eczema	TRUE
Neutrophil percentage of white cells || id:GCST90002399	Eczema || id:L12_ATOPIC	ENSG00000169919	HGNC:4696	GUSB	glucuronidase beta	2990	P08236	Wald ratio	1	1.54436	0.851745	0.0698056	-0.125061	3.21378	4.68497	0.882443	24.8729	eczema	FALSE
Neutrophil percentage of white cells || id:GCST90002399	Eczema || id:L12_ATOPIC	ENSG00000170425	HGNC:264	ADORA2B	adenosine A2b receptor	136	P29275	Wald ratio	1	0.408241	0.357447	0.253412	-0.292356	1.10884	1.50417	0.746503	3.03083	eczema	TRUE
Neutrophil percentage of white cells || id:GCST90002399	Eczema || id:L12_ATOPIC	ENSG00000170989	HGNC:3165	S1PR1	sphingosine-1-phosphate receptor 1	1901	P21453	Wald ratio	1	-0.272228	0.646477	0.673686	-1.53932	0.994868	0.761681	0.214526	2.70437	eczema	TRUE
Neutrophil percentage of white cells || id:GCST90002399	Eczema || id:L12_ATOPIC	ENSG00000171051	HGNC:3826	FPR1	formyl peptide receptor 1	2357	P21462	Wald ratio	1	0.213837	1.03297	0.836001	-1.81079	2.23846	1.23842	0.163525	9.37891	eczema	TRUE
Neutrophil percentage of white cells || id:GCST90002399	Eczema || id:L12_ATOPIC	ENSG00000171791	HGNC:990	BCL2	BCL2 apoptosis regulator	596	P10415	Inverse variance weighted	2	0.729242	0.621496	0.240649	-0.488891	1.94737	2.07351	0.613306	7.01025	eczema	TRUE
Neutrophil percentage of white cells || id:GCST90002399	Eczema || id:L12_ATOPIC	ENSG00000173757	HGNC:11367	STAT5B	signal transducer and activator of transcription 5B	6777	P51692	Wald ratio	1	2.03018	0.888746	0.0223528	0.288237	3.77212	7.61545	1.33407	43.4722	eczema	TRUE
Neutrophil percentage of white cells || id:GCST90002399	Eczema || id:L12_ATOPIC	ENSG00000175445	HGNC:6677	LPL	lipoprotein lipase	4023	P06858	Wald ratio	1	0.75066	1.10537	0.497074	-1.41587	2.91719	2.1184	0.242714	18.4893	eczema	TRUE
Neutrophil percentage of white cells || id:GCST90002399	Eczema || id:L12_ATOPIC	ENSG00000176170	HGNC:11240	SPHK1	sphingosine kinase 1	8877	Q9NYA1	Wald ratio	1	-0.0381169	0.87098	0.965093	-1.74524	1.669	0.9626	0.174604	5.30687	eczema	TRUE
Neutrophil percentage of white cells || id:GCST90002399	Eczema || id:L12_ATOPIC	ENSG00000179295	HGNC:9644	PTPN11	protein tyrosine phosphatase non-receptor type 11	5781	Q06124	Wald ratio	1	1.33758	0.30596	1.23265e-05	0.737894	1.93726	3.8098	2.09153	6.9397	eczema	FALSE
Neutrophil percentage of white cells || id:GCST90002399	Eczema || id:L12_ATOPIC	ENSG00000180739	HGNC:14299	S1PR5	sphingosine-1-phosphate receptor 5	53637	Q9H228	Wald ratio	1	0.200683	0.76053	0.791878	-1.28996	1.69132	1.22224	0.275283	5.42664	eczema	FALSE
Neutrophil percentage of white cells || id:GCST90002399	Eczema || id:L12_ATOPIC	ENSG00000180871	HGNC:6027	CXCR2	C-X-C motif chemokine receptor 2	3579	P25025	Inverse variance weighted	2	-0.0982397	0.183182	0.591755	-0.457277	0.260797	0.906432	0.633005	1.29796	eczema	TRUE
Neutrophil percentage of white cells || id:GCST90002399	Eczema || id:L12_ATOPIC	ENSG00000182578	HGNC:2433	CSF1R	colony stimulating factor 1 receptor	1436	P07333	Wald ratio	1	2.11639	0.838378	0.0115899	0.473173	3.75961	8.30115	1.60508	42.9319	eczema	TRUE
Neutrophil percentage of white cells || id:GCST90002399	Eczema || id:L12_ATOPIC	ENSG00000183023	HGNC:11068	SLC8A1	solute carrier family 8 member A1	6546	P32418	Wald ratio	1	0.325384	0.942963	0.730045	-1.52282	2.17359	1.38456	0.218095	8.7898	eczema	FALSE
Neutrophil percentage of white cells || id:GCST90002399	Eczema || id:L12_ATOPIC	ENSG00000183625	HGNC:1604	CCR3	C-C motif chemokine receptor 3	1232	P51677	Wald ratio	1	0.423887	0.787049	0.590178	-1.11873	1.9665	1.52789	0.326695	7.14564	eczema	TRUE
Neutrophil percentage of white cells || id:GCST90002399	Eczema || id:L12_ATOPIC	ENSG00000184588	HGNC:8781	PDE4B	phosphodiesterase 4B	5142	Q07343	Wald ratio	1	-0.781571	1.06271	0.462066	-2.86449	1.30134	0.457687	0.0570124	3.67423	eczema	FALSE
Neutrophil percentage of white cells || id:GCST90002399	Eczema || id:L12_ATOPIC	ENSG00000196126	HGNC:4948	HLA-DRB1	major histocompatibility complex, class II, DR beta 1	3123	P01911	Wald ratio	1	1.86356	0.555461	0.00079372	0.774855	2.95226	6.44664	2.17028	19.1493	eczema	TRUE
Neutrophil percentage of white cells || id:GCST90002399	Eczema || id:L12_ATOPIC	ENSG00000196230	HGNC:20778	TUBB	tubulin beta class I	203068	P07437	Wald ratio	1	-0.131726	1.10683	0.905266	-2.30112	2.03766	0.876581	0.100147	7.67267	eczema	TRUE
Neutrophil percentage of white cells || id:GCST90002399	Eczema || id:L12_ATOPIC	ENSG00000196735	HGNC:4942	HLA-DQA1	major histocompatibility complex, class II, DQ alpha 1	3117	P01909	Wald ratio	1	1.2992	0.577255	0.024408	0.167777	2.43062	3.66635	1.18267	11.3659	eczema	TRUE
Neutrophil percentage of white cells || id:GCST90002399	Eczema || id:L12_ATOPIC	ENSG00000204256	HGNC:1103	BRD2	bromodomain containing 2	6046	P25440	Wald ratio	1	2.70015	7.65676	0.724352	-12.3071	17.7074	14.882	4.51953e-06	4.90036e+07	eczema	FALSE
Neutrophil percentage of white cells || id:GCST90002399	Eczema || id:L12_ATOPIC	ENSG00000204305	HGNC:320	AGER	advanced glycosylation end-product specific receptor	177	Q15109	Wald ratio	1	-2.82187	1.12165	0.0118759	-5.02031	-0.623426	0.0594947	0.00660249	0.536104	eczema	TRUE
Neutrophil percentage of white cells || id:GCST90002399	Eczema || id:L12_ATOPIC	ENSG00000204681	HGNC:4070	GABBR1	gamma-aminobutyric acid type B receptor subunit 1	2550	Q9UBS5	Wald ratio	1	1.55138	0.301895	2.76502e-07	0.959664	2.14309	4.71797	2.61082	8.52576	eczema	FALSE
Neutrophil percentage of white cells || id:GCST90002399	Eczema || id:L12_ATOPIC	ENSG00000213694	HGNC:3167	S1PR3	sphingosine-1-phosphate receptor 3	1903	Q99500	Wald ratio	1	-1.11626	0.84	0.183886	-2.76266	0.530137	0.327501	0.0631233	1.69917	eczema	TRUE
Neutrophil percentage of white cells || id:GCST90002399	Eczema || id:L12_ATOPIC	ENSG00000213809	HGNC:18788	KLRK1	killer cell lectin like receptor K1	22914	P26718	Wald ratio	1	-0.266494	0.611542	0.663	-1.46512	0.932128	0.76606	0.231051	2.53991	eczema	TRUE
Neutrophil percentage of white cells || id:GCST90002399	Eczema || id:L12_ATOPIC	ENSG00000213949	HGNC:6134	ITGA1	integrin subunit alpha 1	3672	P56199	Wald ratio	1	-0.169151	0.956479	0.859628	-2.04385	1.70555	0.844382	0.129529	5.5044	eczema	TRUE
Neutrophil percentage of white cells || id:GCST90002399	Eczema || id:L12_ATOPIC	ENSG00000226979	HGNC:6709	LTA	lymphotoxin alpha	4049	P01374	Wald ratio	1	1.3681	0.495678	0.00577908	0.396572	2.33963	3.92788	1.48672	10.3774	eczema	TRUE
Neutrophil percentage of white cells || id:GCST90002399	Eczema || id:L12_ATOPIC	ENSG00000240505	HGNC:18153	TNFRSF13B	TNF receptor superfamily member 13B	23495	O14836	Wald ratio	1	-0.66449	1.59758	0.677456	-3.79574	2.46676	0.514536	0.0224663	11.7842	eczema	TRUE
Neutrophil percentage of white cells || id:GCST90002399	Eczema || id:L12_ATOPIC	ENSG00000267534	HGNC:3169	S1PR2	sphingosine-1-phosphate receptor 2	9294	O95136	Wald ratio	1	-0.128756	0.942964	0.891391	-1.97697	1.71945	0.879188	0.138489	5.58148	eczema	FALSE
Neutrophil percentage of white cells || id:GCST90002399	Inflammatory bowel disease || id:ebi-a-GCST004131	ENSG00000005381	HGNC:7218	MPO	myeloperoxidase	4353	P05164	Inverse variance weighted	2	0.286963	0.365346	0.432186	-0.429114	1.00304	1.33238	0.651085	2.72656	inflammatory bowel disease	TRUE
Neutrophil percentage of white cells || id:GCST90002399	Inflammatory bowel disease || id:ebi-a-GCST004131	ENSG00000005844	HGNC:6148	ITGAL	integrin subunit alpha L	3683	P20701	Wald ratio	1	2.56321	0.601423	2.02692e-05	1.38442	3.742	12.9774	3.99251	42.1822	inflammatory bowel disease	TRUE
Neutrophil percentage of white cells || id:GCST90002399	Inflammatory bowel disease || id:ebi-a-GCST004131	ENSG00000012223	HGNC:6720	LTF	lactotransferrin	4057	P02788	Wald ratio	1	-1.7616	0.856198	0.0396409	-3.43975	-0.0834547	0.171769	0.0320727	0.919933	inflammatory bowel disease	FALSE
Neutrophil percentage of white cells || id:GCST90002399	Inflammatory bowel disease || id:ebi-a-GCST004131	ENSG00000012779	HGNC:435	ALOX5	arachidonate 5-lipoxygenase	240	P09917	Wald ratio	1	-0.138702	0.937176	0.882343	-1.97557	1.69816	0.870487	0.138683	5.4639	inflammatory bowel disease	FALSE
Neutrophil percentage of white cells || id:GCST90002399	Inflammatory bowel disease || id:ebi-a-GCST004131	ENSG00000026103	HGNC:11920	FAS	Fas cell surface death receptor	355	P25445	Wald ratio	1	0.369404	1.01791	0.716677	-1.6257	2.36451	1.44687	0.196773	10.6388	inflammatory bowel disease	TRUE
Neutrophil percentage of white cells || id:GCST90002399	Inflammatory bowel disease || id:ebi-a-GCST004131	ENSG00000063176	HGNC:18859	SPHK2	sphingosine kinase 2	56848	Q9NRA0	Wald ratio	1	0.870445	0.632481	0.168748	-0.369219	2.11011	2.38797	0.691274	8.24913	inflammatory bowel disease	TRUE
Neutrophil percentage of white cells || id:GCST90002399	Inflammatory bowel disease || id:ebi-a-GCST004131	ENSG00000064012	HGNC:1509	CASP8	caspase 8	841	Q14790	Wald ratio	1	-0.00687446	0.928052	0.99409	-1.82586	1.81211	0.993149	0.16108	6.12334	inflammatory bowel disease	TRUE
Neutrophil percentage of white cells || id:GCST90002399	Inflammatory bowel disease || id:ebi-a-GCST004131	ENSG00000065989	HGNC:8780	PDE4A	phosphodiesterase 4A	5141	P27815	Wald ratio	1	5.20504	0.809125	1.2517e-10	3.61916	6.79093	182.189	37.3062	889.741	inflammatory bowel disease	FALSE
Neutrophil percentage of white cells || id:GCST90002399	Inflammatory bowel disease || id:ebi-a-GCST004131	ENSG00000067182	HGNC:11916	TNFRSF1A	TNF receptor superfamily member 1A	7132	P19438	Wald ratio	1	-2.10808	0.724654	0.00362481	-3.5284	-0.687762	0.121471	0.0293517	0.5027	inflammatory bowel disease	TRUE
Neutrophil percentage of white cells || id:GCST90002399	Inflammatory bowel disease || id:ebi-a-GCST004131	ENSG00000069702	HGNC:11774	TGFBR3	transforming growth factor beta receptor 3	7049	Q03167	Wald ratio	1	1.9233	0.795558	0.0156253	0.36401	3.4826	6.84354	1.43909	32.5442	inflammatory bowel disease	TRUE
Neutrophil percentage of white cells || id:GCST90002399	Inflammatory bowel disease || id:ebi-a-GCST004131	ENSG00000076706	HGNC:6934	MCAM	melanoma cell adhesion molecule	4162	P43121	Wald ratio	1	-1.34314	0.993667	0.176473	-3.29072	0.604453	0.261026	0.0372269	1.83025	inflammatory bowel disease	TRUE
Neutrophil percentage of white cells || id:GCST90002399	Inflammatory bowel disease || id:ebi-a-GCST004131	ENSG00000079999	HGNC:23177	KEAP1	kelch like ECH associated protein 1	9817	Q14145	Wald ratio	1	0.0888567	0.825098	0.91424	-1.52834	1.70605	1.09292	0.216896	5.50716	inflammatory bowel disease	FALSE
Neutrophil percentage of white cells || id:GCST90002399	Inflammatory bowel disease || id:ebi-a-GCST004131	ENSG00000081041	HGNC:4603	CXCL2	C-X-C motif chemokine ligand 2	2920	P19875	Wald ratio	1	-0.585975	1.05523	0.578686	-2.65423	1.48228	0.556563	0.070353	4.40297	inflammatory bowel disease	TRUE
Neutrophil percentage of white cells || id:GCST90002399	Inflammatory bowel disease || id:ebi-a-GCST004131	ENSG00000082701	HGNC:4617	GSK3B	glycogen synthase kinase 3 beta	2932	P49841	Wald ratio	1	-0.0548117	0.994441	0.956044	-2.00392	1.89429	0.946663	0.134806	6.64784	inflammatory bowel disease	TRUE
Neutrophil percentage of white cells || id:GCST90002399	Inflammatory bowel disease || id:ebi-a-GCST004131	ENSG00000090339	HGNC:5344	ICAM1	intercellular adhesion molecule 1	3383	P05362	Wald ratio	1	0.169459	0.577076	0.769025	-0.961611	1.30053	1.18466	0.382277	3.67124	inflammatory bowel disease	TRUE
Neutrophil percentage of white cells || id:GCST90002399	Inflammatory bowel disease || id:ebi-a-GCST004131	ENSG00000100906	HGNC:7797	NFKBIA	NFKB inhibitor alpha	4792	P25963	Wald ratio	1	-3.87321	0.834131	3.42704e-06	-5.50811	-2.23832	0.0207915	0.00405377	0.106638	inflammatory bowel disease	TRUE
Neutrophil percentage of white cells || id:GCST90002399	Inflammatory bowel disease || id:ebi-a-GCST004131	ENSG00000103257	HGNC:11063	SLC7A5	solute carrier family 7 member 5	8140	Q01650	Wald ratio	1	0.333972	1.15186	0.771862	-1.92368	2.59162	1.3965	0.146069	13.3514	inflammatory bowel disease	FALSE
Neutrophil percentage of white cells || id:GCST90002399	Inflammatory bowel disease || id:ebi-a-GCST004131	ENSG00000104432	HGNC:6023	IL7	interleukin 7	3574	P13232	Wald ratio	1	0.647664	0.451109	0.151084	-0.23651	1.53184	1.91107	0.789378	4.62668	inflammatory bowel disease	TRUE
Neutrophil percentage of white cells || id:GCST90002399	Inflammatory bowel disease || id:ebi-a-GCST004131	ENSG00000104783	HGNC:6293	KCNN4	potassium calcium-activated channel subfamily N member 4	3783	O15554	Wald ratio	1	-1.25625	1.00901	0.21312	-3.2339	0.721407	0.28472	0.0394034	2.05733	inflammatory bowel disease	FALSE
Neutrophil percentage of white cells || id:GCST90002399	Inflammatory bowel disease || id:ebi-a-GCST004131	ENSG00000104938	HGNC:13523	CLEC4M	C-type lectin domain family 4 member M	10332	Q9H2X3	Wald ratio	1	0.188281	0.926541	0.838972	-1.62774	2.0043	1.20717	0.196373	7.4209	inflammatory bowel disease	TRUE
Neutrophil percentage of white cells || id:GCST90002399	Inflammatory bowel disease || id:ebi-a-GCST004131	ENSG00000105397	HGNC:12440	TYK2	tyrosine kinase 2	7297	P29597	Inverse variance weighted	2	1.5343	1.63244	0.347278	-1.66529	4.73389	4.6381	0.189137	113.738	inflammatory bowel disease	TRUE
Neutrophil percentage of white cells || id:GCST90002399	Inflammatory bowel disease || id:ebi-a-GCST004131	ENSG00000105810	HGNC:1777	CDK6	cyclin dependent kinase 6	1021	Q00534	Inverse variance weighted	2	0.919603	0.946078	0.331043	-0.934711	2.77392	2.50829	0.392699	16.0213	inflammatory bowel disease	FALSE
Neutrophil percentage of white cells || id:GCST90002399	Inflammatory bowel disease || id:ebi-a-GCST004131	ENSG00000107485	HGNC:4172	GATA3	GATA binding protein 3	2625	P23771	Wald ratio	1	1.79666	0.974164	0.0651378	-0.1127	3.70602	6.02949	0.893419	40.6917	inflammatory bowel disease	FALSE
Neutrophil percentage of white cells || id:GCST90002399	Inflammatory bowel disease || id:ebi-a-GCST004131	ENSG00000107738	HGNC:30085	VSIR	V-set immunoregulatory receptor	64115	Q9H7M9	Wald ratio	1	2.6077	1.00021	0.00913013	0.647282	4.56812	13.5678	1.91034	96.3629	inflammatory bowel disease	FALSE
Neutrophil percentage of white cells || id:GCST90002399	Inflammatory bowel disease || id:ebi-a-GCST004131	ENSG00000109320	HGNC:7794	NFKB1	nuclear factor kappa B subunit 1	4790	P19838	Wald ratio	1	0.109368	0.490268	0.823476	-0.851558	1.07029	1.11557	0.426749	2.91623	inflammatory bowel disease	TRUE
Neutrophil percentage of white cells || id:GCST90002399	Inflammatory bowel disease || id:ebi-a-GCST004131	ENSG00000111319	HGNC:10599	SCNN1A	sodium channel epithelial 1 subunit alpha	6337	P37088	Wald ratio	1	-1.82907	0.862538	0.0339582	-3.51965	-0.138496	0.160563	0.0296099	0.870667	inflammatory bowel disease	FALSE
Neutrophil percentage of white cells || id:GCST90002399	Inflammatory bowel disease || id:ebi-a-GCST004131	ENSG00000111321	HGNC:6718	LTBR	lymphotoxin beta receptor	4055	P36941	Wald ratio	1	0.965168	0.589825	0.101764	-0.190889	2.12122	2.62523	0.826225	8.34134	inflammatory bowel disease	TRUE
Neutrophil percentage of white cells || id:GCST90002399	Inflammatory bowel disease || id:ebi-a-GCST004131	ENSG00000112486	HGNC:1607	CCR6	C-C motif chemokine receptor 6	1235	P51684	Wald ratio	1	-3.92538	0.956476	4.06067e-05	-5.80007	-2.05069	0.0197346	0.00302733	0.128647	inflammatory bowel disease	TRUE
Neutrophil percentage of white cells || id:GCST90002399	Inflammatory bowel disease || id:ebi-a-GCST004131	ENSG00000113525	HGNC:6016	IL5	interleukin 5	3567	P05113	Wald ratio	1	1.48427	0.618444	0.0163951	0.272115	2.69642	4.41172	1.31274	14.8265	inflammatory bowel disease	TRUE
Neutrophil percentage of white cells || id:GCST90002399	Inflammatory bowel disease || id:ebi-a-GCST004131	ENSG00000113580	HGNC:7978	NR3C1	nuclear receptor subfamily 3 group C member 1	2908	P04150	Wald ratio	1	1.17411	0.770362	0.127485	-0.335804	2.68402	3.23525	0.714763	14.6438	inflammatory bowel disease	FALSE
Neutrophil percentage of white cells || id:GCST90002399	Inflammatory bowel disease || id:ebi-a-GCST004131	ENSG00000115138	HGNC:9201	POMC	proopiomelanocortin	5443	P01189	Wald ratio	1	-4.60896	0.909483	4.02717e-07	-6.39154	-2.82637	0.00996221	0.00167567	0.0592274	inflammatory bowel disease	TRUE
Neutrophil percentage of white cells || id:GCST90002399	Inflammatory bowel disease || id:ebi-a-GCST004131	ENSG00000115232	HGNC:6140	ITGA4	integrin subunit alpha 4	3676	P13612	Wald ratio	1	1.09301	0.695071	0.11583	-0.269327	2.45535	2.98325	0.763894	11.6505	inflammatory bowel disease	TRUE
Neutrophil percentage of white cells || id:GCST90002399	Inflammatory bowel disease || id:ebi-a-GCST004131	ENSG00000115594	HGNC:5993	IL1R1	interleukin 1 receptor type 1	3554	P14778	Wald ratio	1	0.788105	0.879582	0.370253	-0.935875	2.51209	2.19923	0.392243	12.3306	inflammatory bowel disease	TRUE
Neutrophil percentage of white cells || id:GCST90002399	Inflammatory bowel disease || id:ebi-a-GCST004131	ENSG00000115598	HGNC:5999	IL1RL2	interleukin 1 receptor like 2	8808	Q9HB29	Wald ratio	1	0.760097	0.796007	0.339635	-0.800077	2.32027	2.13848	0.449295	10.1784	inflammatory bowel disease	TRUE
Neutrophil percentage of white cells || id:GCST90002399	Inflammatory bowel disease || id:ebi-a-GCST004131	ENSG00000115602	HGNC:5998	IL1RL1	interleukin 1 receptor like 1	9173	Q01638	Wald ratio	1	4.61928	0.691285	2.35429e-11	3.26437	5.9742	101.421	26.1635	393.155	inflammatory bowel disease	TRUE
Neutrophil percentage of white cells || id:GCST90002399	Inflammatory bowel disease || id:ebi-a-GCST004131	ENSG00000115607	HGNC:5989	IL18RAP	interleukin 18 receptor accessory protein	8807	O95256	Wald ratio	1	4.70853	0.742335	2.25543e-10	3.25355	6.1635	110.889	25.8821	475.09	inflammatory bowel disease	TRUE
Neutrophil percentage of white cells || id:GCST90002399	Inflammatory bowel disease || id:ebi-a-GCST004131	ENSG00000115828	HGNC:9753	QPCT	glutaminyl-peptide cyclotransferase	25797	Q16769	Wald ratio	1	-0.0240893	1.04788	0.981659	-2.07794	2.02976	0.976199	0.125188	7.61228	inflammatory bowel disease	FALSE
Neutrophil percentage of white cells || id:GCST90002399	Inflammatory bowel disease || id:ebi-a-GCST004131	ENSG00000116678	HGNC:6554	LEPR	leptin receptor	3953	P48357	Wald ratio	1	0.654763	0.552824	0.236256	-0.428772	1.7383	1.92469	0.651308	5.68766	inflammatory bowel disease	TRUE
Neutrophil percentage of white cells || id:GCST90002399	Inflammatory bowel disease || id:ebi-a-GCST004131	ENSG00000117394	HGNC:11005	SLC2A1	solute carrier family 2 member 1	6513	P11166	Wald ratio	1	-0.828026	0.848857	0.329332	-2.49178	0.835733	0.436911	0.0827621	2.3065	inflammatory bowel disease	FALSE
Neutrophil percentage of white cells || id:GCST90002399	Inflammatory bowel disease || id:ebi-a-GCST004131	ENSG00000119535	HGNC:2439	CSF3R	colony stimulating factor 3 receptor	1441	Q99062	Inverse variance weighted	2	0.471276	0.661473	0.476177	-0.825211	1.76776	1.60204	0.438143	5.85774	inflammatory bowel disease	TRUE
Neutrophil percentage of white cells || id:GCST90002399	Inflammatory bowel disease || id:ebi-a-GCST004131	ENSG00000119772	HGNC:2978	DNMT3A	DNA methyltransferase 3 alpha	1788	Q9Y6K1	Wald ratio	1	-3.22843	0.553209	5.35264e-09	-4.31272	-2.14414	0.0396197	0.0133971	0.117169	inflammatory bowel disease	FALSE
Neutrophil percentage of white cells || id:GCST90002399	Inflammatory bowel disease || id:ebi-a-GCST004131	ENSG00000120088	HGNC:2357	CRHR1	corticotropin releasing hormone receptor 1	1394	P34998	Wald ratio	1	-1.51702	0.544847	0.00536411	-2.58492	-0.449125	0.219364	0.0754019	0.638187	inflammatory bowel disease	FALSE
Neutrophil percentage of white cells || id:GCST90002399	Inflammatory bowel disease || id:ebi-a-GCST004131	ENSG00000121807	HGNC:1603	CCR2	C-C motif chemokine receptor 2	729230	P41597	Wald ratio	1	-2.13408	0.887087	0.0161409	-3.87277	-0.395387	0.118354	0.0208007	0.673419	inflammatory bowel disease	TRUE
Neutrophil percentage of white cells || id:GCST90002399	Inflammatory bowel disease || id:ebi-a-GCST004131	ENSG00000122025	HGNC:3765	FLT3	fms related receptor tyrosine kinase 3	2322	P36888	Wald ratio	1	0.306776	1.02528	0.764778	-1.70277	2.31632	1.35904	0.182179	10.1383	inflammatory bowel disease	TRUE
Neutrophil percentage of white cells || id:GCST90002399	Inflammatory bowel disease || id:ebi-a-GCST004131	ENSG00000125910	HGNC:3170	S1PR4	sphingosine-1-phosphate receptor 4	8698	O95977	Inverse variance weighted	3	1.47515	0.502038	0.00329985	0.491159	2.45915	4.37171	1.63421	11.6948	inflammatory bowel disease	FALSE
Neutrophil percentage of white cells || id:GCST90002399	Inflammatory bowel disease || id:ebi-a-GCST004131	ENSG00000125910	HGNC:3170	S1PR4	sphingosine-1-phosphate receptor 4	8698	O95977	MR Egger	3	-0.741806	1.65321	0.731488	-3.98211	2.49849	0.476253	0.0186463	12.1641	inflammatory bowel disease	FALSE
Neutrophil percentage of white cells || id:GCST90002399	Inflammatory bowel disease || id:ebi-a-GCST004131	ENSG00000125910	HGNC:3170	S1PR4	sphingosine-1-phosphate receptor 4	8698	O95977	Simple mode	3	1.13172	0.835238	0.308181	-0.505348	2.76878	3.10098	0.603296	15.9392	inflammatory bowel disease	FALSE
Neutrophil percentage of white cells || id:GCST90002399	Inflammatory bowel disease || id:ebi-a-GCST004131	ENSG00000125910	HGNC:3170	S1PR4	sphingosine-1-phosphate receptor 4	8698	O95977	Weighted median	3	1.19819	0.535128	0.0251516	0.149336	2.24704	3.3141	1.16106	9.45968	inflammatory bowel disease	FALSE
Neutrophil percentage of white cells || id:GCST90002399	Inflammatory bowel disease || id:ebi-a-GCST004131	ENSG00000125910	HGNC:3170	S1PR4	sphingosine-1-phosphate receptor 4	8698	O95977	Weighted mode	3	0.929002	0.611301	0.26794	-0.269149	2.12715	2.53198	0.76403	8.39094	inflammatory bowel disease	FALSE
Neutrophil percentage of white cells || id:GCST90002399	Inflammatory bowel disease || id:ebi-a-GCST004131	ENSG00000130816	HGNC:2976	DNMT1	DNA methyltransferase 1	1786	P26358	Wald ratio	1	-1.87025	1.00213	0.0620023	-3.83442	0.0939202	0.154085	0.021614	1.09847	inflammatory bowel disease	FALSE
Neutrophil percentage of white cells || id:GCST90002399	Inflammatory bowel disease || id:ebi-a-GCST004131	ENSG00000131196	HGNC:7775	NFATC1	nuclear factor of activated T cells 1	4772	O95644	Wald ratio	1	2.42624	1.03451	0.0190122	0.39859	4.45389	11.3162	1.48972	85.9605	inflammatory bowel disease	TRUE
Neutrophil percentage of white cells || id:GCST90002399	Inflammatory bowel disease || id:ebi-a-GCST004131	ENSG00000131747	HGNC:11989	TOP2A	DNA topoisomerase II alpha	7153	P11388	Wald ratio	1	-1.57945	0.901637	0.0798157	-3.34666	0.18776	0.206089	0.0352018	1.20654	inflammatory bowel disease	TRUE
Neutrophil percentage of white cells || id:GCST90002399	Inflammatory bowel disease || id:ebi-a-GCST004131	ENSG00000131759	HGNC:9864	RARA	retinoic acid receptor alpha	5914	P10276	Inverse variance weighted	2	-0.224136	0.386689	0.562165	-0.982047	0.533775	0.799206	0.374544	1.70536	inflammatory bowel disease	TRUE
Neutrophil percentage of white cells || id:GCST90002399	Inflammatory bowel disease || id:ebi-a-GCST004131	ENSG00000132170	HGNC:9236	PPARG	peroxisome proliferator activated receptor gamma	5468	P37231	Wald ratio	1	-0.450066	0.654641	0.491768	-1.73316	0.833031	0.637586	0.176725	2.30028	inflammatory bowel disease	TRUE
Neutrophil percentage of white cells || id:GCST90002399	Inflammatory bowel disease || id:ebi-a-GCST004131	ENSG00000132437	HGNC:2719	DDC	dopa decarboxylase	1644	P20711	Inverse variance weighted	2	1.16879	1.24036	0.346042	-1.26232	3.59989	3.21808	0.282996	36.5943	inflammatory bowel disease	FALSE
Neutrophil percentage of white cells || id:GCST90002399	Inflammatory bowel disease || id:ebi-a-GCST004131	ENSG00000134058	HGNC:1778	CDK7	cyclin dependent kinase 7	1022	P50613	Wald ratio	1	0.103751	0.708966	0.883652	-1.28582	1.49333	1.10932	0.276423	4.45187	inflammatory bowel disease	FALSE
Neutrophil percentage of white cells || id:GCST90002399	Inflammatory bowel disease || id:ebi-a-GCST004131	ENSG00000134460	HGNC:6008	IL2RA	interleukin 2 receptor subunit alpha	3559	P01589	Wald ratio	1	1.84991	0.638436	0.00376077	0.598573	3.10124	6.35924	1.81952	22.2256	inflammatory bowel disease	TRUE
Neutrophil percentage of white cells || id:GCST90002399	Inflammatory bowel disease || id:ebi-a-GCST004131	ENSG00000134545	HGNC:6374	KLRC1	killer cell lectin like receptor C1	3821	P26715	Wald ratio	1	0.215955	0.624245	0.729383	-1.00757	1.43948	1.24105	0.365107	4.21848	inflammatory bowel disease	FALSE
Neutrophil percentage of white cells || id:GCST90002399	Inflammatory bowel disease || id:ebi-a-GCST004131	ENSG00000136238	HGNC:9801	RAC1	Rac family small GTPase 1	5879	P63000	Wald ratio	1	2.25325	0.781949	0.00395688	0.720628	3.78587	9.51861	2.05572	44.074	inflammatory bowel disease	TRUE
Neutrophil percentage of white cells || id:GCST90002399	Inflammatory bowel disease || id:ebi-a-GCST004131	ENSG00000136689	HGNC:6000	IL1RN	interleukin 1 receptor antagonist	3557	P18510	Wald ratio	1	1.22523	0.86972	0.158906	-0.479425	2.92988	3.40493	0.619139	18.7253	inflammatory bowel disease	TRUE
Neutrophil percentage of white cells || id:GCST90002399	Inflammatory bowel disease || id:ebi-a-GCST004131	ENSG00000137033	HGNC:16028	IL33	interleukin 33	90865	O95760	Wald ratio	1	-0.0318095	0.901269	0.971845	-1.7983	1.73468	0.968691	0.165581	5.6671	inflammatory bowel disease	TRUE
Neutrophil percentage of white cells || id:GCST90002399	Inflammatory bowel disease || id:ebi-a-GCST004131	ENSG00000139219	HGNC:2200	COL2A1	collagen type II alpha 1 chain	1280	P02458	Wald ratio	1	0.773317	0.861502	0.369379	-0.915227	2.46186	2.16694	0.400426	11.7266	inflammatory bowel disease	TRUE
Neutrophil percentage of white cells || id:GCST90002399	Inflammatory bowel disease || id:ebi-a-GCST004131	ENSG00000143387	HGNC:2536	CTSK	cathepsin K	1513	P43235	Wald ratio	1	2.10955	0.428452	8.49386e-07	1.26979	2.94932	8.24455	3.5601	19.0929	inflammatory bowel disease	TRUE
Neutrophil percentage of white cells || id:GCST90002399	Inflammatory bowel disease || id:ebi-a-GCST004131	ENSG00000143393	HGNC:8984	PI4KB	phosphatidylinositol 4-kinase beta	5298	Q9UBF8	Wald ratio	1	1.55807	0.785076	0.0471873	0.019325	3.09682	4.74967	1.01951	22.1276	inflammatory bowel disease	TRUE
Neutrophil percentage of white cells || id:GCST90002399	Inflammatory bowel disease || id:ebi-a-GCST004131	ENSG00000148180	HGNC:4620	GSN	gelsolin	2934	P06396	Wald ratio	1	0.0492785	1.03485	0.96202	-1.97902	2.07758	1.05051	0.138204	7.98513	inflammatory bowel disease	TRUE
Neutrophil percentage of white cells || id:GCST90002399	Inflammatory bowel disease || id:ebi-a-GCST004131	ENSG00000149485	HGNC:3574	FADS1	fatty acid desaturase 1	3992	O60427	Wald ratio	1	-0.864134	0.800306	0.280251	-2.43273	0.704466	0.421416	0.0877964	2.02277	inflammatory bowel disease	FALSE
Neutrophil percentage of white cells || id:GCST90002399	Inflammatory bowel disease || id:ebi-a-GCST004131	ENSG00000150907	HGNC:3819	FOXO1	forkhead box O1	2308	Q12778	Wald ratio	1	-0.345024	0.587678	0.557139	-1.49687	0.806825	0.708204	0.223829	2.24078	inflammatory bowel disease	TRUE
Neutrophil percentage of white cells || id:GCST90002399	Inflammatory bowel disease || id:ebi-a-GCST004131	ENSG00000151623	HGNC:7979	NR3C2	nuclear receptor subfamily 3 group C member 2	4306	P08235	Wald ratio	1	-2.40238	0.953671	0.0117661	-4.27157	-0.533182	0.0905026	0.0139598	0.586735	inflammatory bowel disease	FALSE
Neutrophil percentage of white cells || id:GCST90002399	Inflammatory bowel disease || id:ebi-a-GCST004131	ENSG00000157404	HGNC:6342	KIT	KIT proto-oncogene, receptor tyrosine kinase	3815	P10721	Wald ratio	1	0.832408	0.747961	0.26575	-0.633596	2.29841	2.29885	0.53068	9.95836	inflammatory bowel disease	TRUE
Neutrophil percentage of white cells || id:GCST90002399	Inflammatory bowel disease || id:ebi-a-GCST004131	ENSG00000159164	HGNC:20566	SV2A	synaptic vesicle glycoprotein 2A	9900	Q7L0J3	Wald ratio	1	1.58392	0.84555	0.0610353	-0.0733604	3.2412	4.87401	0.929266	25.5643	inflammatory bowel disease	FALSE
Neutrophil percentage of white cells || id:GCST90002399	Inflammatory bowel disease || id:ebi-a-GCST004131	ENSG00000160703	HGNC:29890	NLRX1	NLR family member X1	79671	Q86UT6	Wald ratio	1	-2.70371	1.01692	0.00784358	-4.69686	-0.71055	0.0669569	0.00912386	0.491374	inflammatory bowel disease	FALSE
Neutrophil percentage of white cells || id:GCST90002399	Inflammatory bowel disease || id:ebi-a-GCST004131	ENSG00000160791	HGNC:1606	CCR5	C-C motif chemokine receptor 5	1234	P51681	Wald ratio	1	-2.37997	0.917003	0.00944876	-4.17729	-0.582642	0.0925535	0.01534	0.558421	inflammatory bowel disease	TRUE
Neutrophil percentage of white cells || id:GCST90002399	Inflammatory bowel disease || id:ebi-a-GCST004131	ENSG00000160801	HGNC:9608	PTH1R	parathyroid hormone 1 receptor	5745	Q03431	Wald ratio	1	-0.867834	0.867834	0.317311	-2.56879	0.83312	0.41986	0.0766284	2.30049	inflammatory bowel disease	FALSE
Neutrophil percentage of white cells || id:GCST90002399	Inflammatory bowel disease || id:ebi-a-GCST004131	ENSG00000160867	HGNC:3691	FGFR4	fibroblast growth factor receptor 4	2264	P22455	Wald ratio	1	2.50104	1.05029	0.0172519	0.44248	4.5596	12.1952	1.55656	95.5451	inflammatory bowel disease	FALSE
Neutrophil percentage of white cells || id:GCST90002399	Inflammatory bowel disease || id:ebi-a-GCST004131	ENSG00000162594	HGNC:19100	IL23R	interleukin 23 receptor	149233	Q5VWK5	Wald ratio	1	27.4212	1.22558	7.0285e-111	25.0191	29.8234	8.10765e+11	7.33944e+10	8.95627e+12	inflammatory bowel disease	TRUE
Neutrophil percentage of white cells || id:GCST90002399	Inflammatory bowel disease || id:ebi-a-GCST004131	ENSG00000162692	HGNC:12663	VCAM1	vascular cell adhesion molecule 1	7412	P19320	Wald ratio	1	-1.94488	1.0985	0.0766452	-4.09794	0.208175	0.143004	0.0166068	1.23143	inflammatory bowel disease	TRUE
Neutrophil percentage of white cells || id:GCST90002399	Inflammatory bowel disease || id:ebi-a-GCST004131	ENSG00000162711	HGNC:16400	NLRP3	NLR family pyrin domain containing 3	114548	Q96P20	Wald ratio	1	1.0348	0.78523	0.187561	-0.504252	2.57385	2.81454	0.603957	13.1162	inflammatory bowel disease	TRUE
Neutrophil percentage of white cells || id:GCST90002399	Inflammatory bowel disease || id:ebi-a-GCST004131	ENSG00000163131	HGNC:2545	CTSS	cathepsin S	1520	P25774	Wald ratio	1	2.18842	0.43302	4.33e-07	1.3397	3.03714	8.92108	3.81789	20.8455	inflammatory bowel disease	TRUE
Neutrophil percentage of white cells || id:GCST90002399	Inflammatory bowel disease || id:ebi-a-GCST004131	ENSG00000163631	HGNC:399	ALB	albumin	213	P02768	Wald ratio	1	0.656468	0.875291	0.453255	-1.0591	2.37204	1.92797	0.346767	10.7192	inflammatory bowel disease	TRUE
Neutrophil percentage of white cells || id:GCST90002399	Inflammatory bowel disease || id:ebi-a-GCST004131	ENSG00000163739	HGNC:4602	CXCL1	C-X-C motif chemokine ligand 1	2919	P09341	Wald ratio	1	0.897925	0.706783	0.203928	-0.487369	2.28322	2.45451	0.61424	9.80821	inflammatory bowel disease	TRUE
Neutrophil percentage of white cells || id:GCST90002399	Inflammatory bowel disease || id:ebi-a-GCST004131	ENSG00000164362	HGNC:11730	TERT	telomerase reverse transcriptase	7015	O14746	Wald ratio	1	0.824998	0.538213	0.125314	-0.2299	1.8799	2.28188	0.794613	6.55282	inflammatory bowel disease	TRUE
Neutrophil percentage of white cells || id:GCST90002399	Inflammatory bowel disease || id:ebi-a-GCST004131	ENSG00000168610	HGNC:11364	STAT3	signal transducer and activator of transcription 3	6774	P40763	Wald ratio	1	6.71811	1.00983	2.87775e-11	4.73883	8.69738	827.249	114.301	5987.19	inflammatory bowel disease	TRUE
Neutrophil percentage of white cells || id:GCST90002399	Inflammatory bowel disease || id:ebi-a-GCST004131	ENSG00000168685	HGNC:6024	IL7R	interleukin 7 receptor	3575	P16871	Wald ratio	1	-1.08324	0.397284	0.00639869	-1.86192	-0.304565	0.338497	0.155375	0.737444	inflammatory bowel disease	TRUE
Neutrophil percentage of white cells || id:GCST90002399	Inflammatory bowel disease || id:ebi-a-GCST004131	ENSG00000169194	HGNC:5973	IL13	interleukin 13	3596	P35225	Wald ratio	1	2.04422	0.819739	0.0126402	0.437536	3.65091	7.72317	1.54889	38.5098	inflammatory bowel disease	TRUE
Neutrophil percentage of white cells || id:GCST90002399	Inflammatory bowel disease || id:ebi-a-GCST004131	ENSG00000169252	HGNC:286	ADRB2	adrenoceptor beta 2	154	P07550	Wald ratio	1	0.666861	0.51297	0.193601	-0.33856	1.67228	1.94811	0.712796	5.32431	inflammatory bowel disease	TRUE
Neutrophil percentage of white cells || id:GCST90002399	Inflammatory bowel disease || id:ebi-a-GCST004131	ENSG00000169429	HGNC:6025	CXCL8	C-X-C motif chemokine ligand 8	3576	P10145	Wald ratio	1	-0.838842	0.367913	0.0226077	-1.55995	-0.117732	0.432211	0.210146	0.888934	inflammatory bowel disease	TRUE
Neutrophil percentage of white cells || id:GCST90002399	Inflammatory bowel disease || id:ebi-a-GCST004131	ENSG00000169919	HGNC:4696	GUSB	glucuronidase beta	2990	P08236	Wald ratio	1	1.86675	0.727959	0.0103367	0.439947	3.29355	6.46723	1.55262	26.9383	inflammatory bowel disease	FALSE
Neutrophil percentage of white cells || id:GCST90002399	Inflammatory bowel disease || id:ebi-a-GCST004131	ENSG00000170425	HGNC:264	ADORA2B	adenosine A2b receptor	136	P29275	Wald ratio	1	-0.149095	0.348825	0.669074	-0.832792	0.534603	0.861488	0.434834	1.70677	inflammatory bowel disease	TRUE
Neutrophil percentage of white cells || id:GCST90002399	Inflammatory bowel disease || id:ebi-a-GCST004131	ENSG00000170989	HGNC:3165	S1PR1	sphingosine-1-phosphate receptor 1	1901	P21453	Wald ratio	1	0.64929	0.831625	0.43495	-0.980695	2.27927	1.91418	0.37505	9.76959	inflammatory bowel disease	TRUE
Neutrophil percentage of white cells || id:GCST90002399	Inflammatory bowel disease || id:ebi-a-GCST004131	ENSG00000171051	HGNC:3826	FPR1	formyl peptide receptor 1	2357	P21462	Wald ratio	1	-1.10059	0.995055	0.2687	-3.0509	0.849717	0.332674	0.0473164	2.33898	inflammatory bowel disease	TRUE
Neutrophil percentage of white cells || id:GCST90002399	Inflammatory bowel disease || id:ebi-a-GCST004131	ENSG00000171791	HGNC:990	BCL2	BCL2 apoptosis regulator	596	P10415	Inverse variance weighted	2	-0.00630034	0.970252	0.994819	-1.90799	1.89539	0.993719	0.148378	6.65516	inflammatory bowel disease	TRUE
Neutrophil percentage of white cells || id:GCST90002399	Inflammatory bowel disease || id:ebi-a-GCST004131	ENSG00000171860	HGNC:1319	C3AR1	complement C3a receptor 1	719	Q16581	Wald ratio	1	0.565437	0.836125	0.498876	-1.07337	2.20424	1.76022	0.341855	9.06339	inflammatory bowel disease	TRUE
Neutrophil percentage of white cells || id:GCST90002399	Inflammatory bowel disease || id:ebi-a-GCST004131	ENSG00000173757	HGNC:11367	STAT5B	signal transducer and activator of transcription 5B	6777	P51692	Wald ratio	1	-0.88579	1.0889	0.415948	-3.02003	1.24846	0.412388	0.0487995	3.48496	inflammatory bowel disease	TRUE
Neutrophil percentage of white cells || id:GCST90002399	Inflammatory bowel disease || id:ebi-a-GCST004131	ENSG00000175445	HGNC:6677	LPL	lipoprotein lipase	4023	P06858	Wald ratio	1	1.4417	1.0506	0.169982	-0.617475	3.50087	4.22786	0.539304	33.1442	inflammatory bowel disease	TRUE
Neutrophil percentage of white cells || id:GCST90002399	Inflammatory bowel disease || id:ebi-a-GCST004131	ENSG00000176170	HGNC:11240	SPHK1	sphingosine kinase 1	8877	Q9NYA1	Wald ratio	1	-0.870085	0.845916	0.303681	-2.52808	0.787911	0.418916	0.079812	2.1988	inflammatory bowel disease	TRUE
Neutrophil percentage of white cells || id:GCST90002399	Inflammatory bowel disease || id:ebi-a-GCST004131	ENSG00000179295	HGNC:9644	PTPN11	protein tyrosine phosphatase non-receptor type 11	5781	Q06124	Wald ratio	1	-1.9057	0.302381	2.93212e-10	-2.49837	-1.31304	0.148718	0.0822188	0.269002	inflammatory bowel disease	FALSE
Neutrophil percentage of white cells || id:GCST90002399	Inflammatory bowel disease || id:ebi-a-GCST004131	ENSG00000180739	HGNC:14299	S1PR5	sphingosine-1-phosphate receptor 5	53637	Q9H228	Wald ratio	1	-0.497357	0.786298	0.527041	-2.0385	1.04379	0.608136	0.130224	2.83995	inflammatory bowel disease	FALSE
Neutrophil percentage of white cells || id:GCST90002399	Inflammatory bowel disease || id:ebi-a-GCST004131	ENSG00000180871	HGNC:6027	CXCR2	C-X-C motif chemokine receptor 2	3579	P25025	Wald ratio	1	0.301458	0.471742	0.522802	-0.623155	1.22607	1.35183	0.53625	3.40782	inflammatory bowel disease	TRUE
Neutrophil percentage of white cells || id:GCST90002399	Inflammatory bowel disease || id:ebi-a-GCST004131	ENSG00000182578	HGNC:2433	CSF1R	colony stimulating factor 1 receptor	1436	P07333	Wald ratio	1	0.163542	0.769254	0.83164	-1.3442	1.67128	1.17768	0.260749	5.31897	inflammatory bowel disease	TRUE
Neutrophil percentage of white cells || id:GCST90002399	Inflammatory bowel disease || id:ebi-a-GCST004131	ENSG00000183023	HGNC:11068	SLC8A1	solute carrier family 8 member A1	6546	P32418	Wald ratio	1	1.6596	0.851214	0.0512136	-0.00877982	3.32798	5.25721	0.991259	27.882	inflammatory bowel disease	FALSE
Neutrophil percentage of white cells || id:GCST90002399	Inflammatory bowel disease || id:ebi-a-GCST004131	ENSG00000183625	HGNC:1604	CCR3	C-C motif chemokine receptor 3	1232	P51677	Wald ratio	1	-1.89897	1.01612	0.0616433	-3.89056	0.0926165	0.149723	0.0204339	1.09704	inflammatory bowel disease	TRUE
Neutrophil percentage of white cells || id:GCST90002399	Inflammatory bowel disease || id:ebi-a-GCST004131	ENSG00000184588	HGNC:8781	PDE4B	phosphodiesterase 4B	5142	Q07343	Wald ratio	1	-0.237476	0.949905	0.802587	-2.09929	1.62434	0.788616	0.122543	5.07505	inflammatory bowel disease	FALSE
Neutrophil percentage of white cells || id:GCST90002399	Inflammatory bowel disease || id:ebi-a-GCST004131	ENSG00000196126	HGNC:4948	HLA-DRB1	major histocompatibility complex, class II, DR beta 1	3123	P01911	Wald ratio	1	-7.33369	0.556261	1.08615e-39	-8.42396	-6.24342	0.000653159	0.000219544	0.0019432	inflammatory bowel disease	TRUE
Neutrophil percentage of white cells || id:GCST90002399	Inflammatory bowel disease || id:ebi-a-GCST004131	ENSG00000196735	HGNC:4942	HLA-DQA1	major histocompatibility complex, class II, DQ alpha 1	3117	P01909	Wald ratio	1	-7.28792	0.6669	8.46408e-28	-8.59505	-5.9808	0.000683746	0.00018502	0.00252681	inflammatory bowel disease	TRUE
Neutrophil percentage of white cells || id:GCST90002399	Inflammatory bowel disease || id:ebi-a-GCST004131	ENSG00000204256	HGNC:1103	BRD2	bromodomain containing 2	6046	P25440	Wald ratio	1	0.911087	1.05904	0.389627	-1.16463	2.98681	2.48703	0.312037	19.8223	inflammatory bowel disease	FALSE
Neutrophil percentage of white cells || id:GCST90002399	Inflammatory bowel disease || id:ebi-a-GCST004131	ENSG00000204305	HGNC:320	AGER	advanced glycosylation end-product specific receptor	177	Q15109	Wald ratio	1	-2.23646	1.02058	0.0284259	-4.2368	-0.23612	0.106836	0.0144538	0.789686	inflammatory bowel disease	TRUE
Neutrophil percentage of white cells || id:GCST90002399	Inflammatory bowel disease || id:ebi-a-GCST004131	ENSG00000204681	HGNC:4070	GABBR1	gamma-aminobutyric acid type B receptor subunit 1	2550	Q9UBS5	Wald ratio	1	-0.220172	0.711325	0.756923	-1.61437	1.17402	0.802381	0.199016	3.23498	inflammatory bowel disease	FALSE
Neutrophil percentage of white cells || id:GCST90002399	Inflammatory bowel disease || id:ebi-a-GCST004131	ENSG00000213694	HGNC:3167	S1PR3	sphingosine-1-phosphate receptor 3	1903	Q99500	Wald ratio	1	0.809964	0.622179	0.192979	-0.409507	2.02943	2.24783	0.663978	7.60978	inflammatory bowel disease	TRUE
Neutrophil percentage of white cells || id:GCST90002399	Inflammatory bowel disease || id:ebi-a-GCST004131	ENSG00000213809	HGNC:18788	KLRK1	killer cell lectin like receptor K1	22914	P26718	Wald ratio	1	0.395408	0.604364	0.512947	-0.789145	1.57996	1.48499	0.454233	4.85477	inflammatory bowel disease	TRUE
Neutrophil percentage of white cells || id:GCST90002399	Inflammatory bowel disease || id:ebi-a-GCST004131	ENSG00000213949	HGNC:6134	ITGA1	integrin subunit alpha 1	3672	P56199	Wald ratio	1	0.26173	0.904159	0.772219	-1.51042	2.03388	1.29918	0.220817	7.6437	inflammatory bowel disease	TRUE
Neutrophil percentage of white cells || id:GCST90002399	Inflammatory bowel disease || id:ebi-a-GCST004131	ENSG00000226979	HGNC:6709	LTA	lymphotoxin alpha	4049	P01374	Wald ratio	1	-1.4895	0.512359	0.00364747	-2.49372	-0.485277	0.225485	0.0826018	0.615527	inflammatory bowel disease	TRUE
Neutrophil percentage of white cells || id:GCST90002399	Inflammatory bowel disease || id:ebi-a-GCST004131	ENSG00000240505	HGNC:18153	TNFRSF13B	TNF receptor superfamily member 13B	23495	O14836	Wald ratio	1	-1.35413	0.774682	0.0804664	-2.87251	0.164243	0.258171	0.0565567	1.1785	inflammatory bowel disease	TRUE
Neutrophil percentage of white cells || id:GCST90002399	Inflammatory bowel disease || id:ebi-a-GCST004131	ENSG00000267534	HGNC:3169	S1PR2	sphingosine-1-phosphate receptor 2	9294	O95136	Wald ratio	1	0.178493	0.974275	0.854636	-1.73109	2.08807	1.19541	0.177092	8.06934	inflammatory bowel disease	FALSE
Sum basophil neutrophil counts || id:ebi-a-GCST004620	Eczema || id:GCST90244787	ENSG00000005381	HGNC:7218	MPO	myeloperoxidase	4353	P05164	Wald ratio	1	0.199167	0.18256	0.275289	-0.158652	0.556986	1.22039	0.853294	1.7454	eczema	TRUE
Sum basophil neutrophil counts || id:ebi-a-GCST004620	Eczema || id:GCST90244787	ENSG00000005844	HGNC:6148	ITGAL	integrin subunit alpha L	3683	P20701	Wald ratio	1	0.470592	0.368943	0.202127	-0.252536	1.19372	1.60094	0.776828	3.29933	eczema	TRUE
Sum basophil neutrophil counts || id:ebi-a-GCST004620	Eczema || id:GCST90244787	ENSG00000063176	HGNC:18859	SPHK2	sphingosine kinase 2	56848	Q9NRA0	Wald ratio	1	0.177873	0.270195	0.510337	-0.351709	0.707454	1.19467	0.703485	2.02882	eczema	TRUE
Sum basophil neutrophil counts || id:ebi-a-GCST004620	Eczema || id:GCST90244787	ENSG00000072694	HGNC:3618	FCGR2B	Fc gamma receptor IIb	2213	P31994	Wald ratio	1	0.749263	0.395123	0.0579235	-0.0251788	1.52371	2.11544	0.975136	4.5892	eczema	TRUE
Sum basophil neutrophil counts || id:ebi-a-GCST004620	Eczema || id:GCST90244787	ENSG00000081041	HGNC:4603	CXCL2	C-X-C motif chemokine ligand 2	2920	P19875	Wald ratio	1	0.206076	0.103824	0.0471595	0.00258153	0.40957	1.22885	1.00258	1.50617	eczema	TRUE
Sum basophil neutrophil counts || id:ebi-a-GCST004620	Eczema || id:GCST90244787	ENSG00000105810	HGNC:1777	CDK6	cyclin dependent kinase 6	1021	Q00534	Wald ratio	1	-0.0056401	0.126449	0.964423	-0.253481	0.242201	0.994376	0.776095	1.27405	eczema	FALSE
Sum basophil neutrophil counts || id:ebi-a-GCST004620	Eczema || id:GCST90244787	ENSG00000107738	HGNC:30085	VSIR	V-set immunoregulatory receptor	64115	Q9H7M9	Wald ratio	1	-0.197112	0.295319	0.504482	-0.775938	0.381714	0.821099	0.460272	1.46479	eczema	FALSE
Sum basophil neutrophil counts || id:ebi-a-GCST004620	Eczema || id:GCST90244787	ENSG00000115232	HGNC:6140	ITGA4	integrin subunit alpha 4	3676	P13612	Wald ratio	1	-0.382694	0.269662	0.155851	-0.911232	0.145843	0.682021	0.402029	1.15701	eczema	TRUE
Sum basophil neutrophil counts || id:ebi-a-GCST004620	Eczema || id:GCST90244787	ENSG00000116678	HGNC:6554	LEPR	leptin receptor	3953	P48357	Wald ratio	1	0.00682774	0.223265	0.975603	-0.430773	0.444428	1.00685	0.650007	1.5596	eczema	TRUE
Sum basophil neutrophil counts || id:ebi-a-GCST004620	Eczema || id:GCST90244787	ENSG00000119535	HGNC:2439	CSF3R	colony stimulating factor 3 receptor	1441	Q99062	Inverse variance weighted	2	0.28329	0.307546	0.356983	-0.319501	0.886081	1.32749	0.726511	2.4256	eczema	TRUE
Sum basophil neutrophil counts || id:ebi-a-GCST004620	Eczema || id:GCST90244787	ENSG00000120088	HGNC:2357	CRHR1	corticotropin releasing hormone receptor 1	1394	P34998	Wald ratio	1	0.175353	0.430443	0.683729	-0.668314	1.01902	1.19167	0.512572	2.77048	eczema	FALSE
Sum basophil neutrophil counts || id:ebi-a-GCST004620	Eczema || id:GCST90244787	ENSG00000122025	HGNC:3765	FLT3	fms related receptor tyrosine kinase 3	2322	P36888	Wald ratio	1	-0.150791	0.300917	0.616297	-0.740588	0.439006	0.860027	0.476833	1.55116	eczema	TRUE
Sum basophil neutrophil counts || id:ebi-a-GCST004620	Eczema || id:GCST90244787	ENSG00000125910	HGNC:3170	S1PR4	sphingosine-1-phosphate receptor 4	8698	O95977	Wald ratio	1	-0.224882	0.171922	0.190856	-0.561848	0.112084	0.79861	0.570154	1.11861	eczema	FALSE
Sum basophil neutrophil counts || id:ebi-a-GCST004620	Eczema || id:GCST90244787	ENSG00000130816	HGNC:2976	DNMT1	DNA methyltransferase 1	1786	P26358	Wald ratio	1	-0.316362	0.349823	0.36581	-1.00202	0.369291	0.728795	0.367139	1.44671	eczema	FALSE
Sum basophil neutrophil counts || id:ebi-a-GCST004620	Eczema || id:GCST90244787	ENSG00000131747	HGNC:11989	TOP2A	DNA topoisomerase II alpha	7153	P11388	Wald ratio	1	0.182283	0.204422	0.372555	-0.218385	0.582951	1.19995	0.803816	1.79132	eczema	TRUE
Sum basophil neutrophil counts || id:ebi-a-GCST004620	Eczema || id:GCST90244787	ENSG00000131759	HGNC:9864	RARA	retinoic acid receptor alpha	5914	P10276	Wald ratio	1	0.346348	0.151183	0.0219684	0.0500286	0.642667	1.41389	1.0513	1.90155	eczema	TRUE
Sum basophil neutrophil counts || id:ebi-a-GCST004620	Eczema || id:GCST90244787	ENSG00000134058	HGNC:1778	CDK7	cyclin dependent kinase 7	1022	P50613	Wald ratio	1	0.0610593	0.276349	0.825131	-0.480585	0.602704	1.06296	0.618422	1.82705	eczema	FALSE
Sum basophil neutrophil counts || id:ebi-a-GCST004620	Eczema || id:GCST90244787	ENSG00000136689	HGNC:6000	IL1RN	interleukin 1 receptor antagonist	3557	P18510	Wald ratio	1	-1.15162	0.325261	0.000399192	-1.78913	-0.514113	0.316123	0.167105	0.598031	eczema	TRUE
Sum basophil neutrophil counts || id:ebi-a-GCST004620	Eczema || id:GCST90244787	ENSG00000143226	HGNC:3616	FCGR2A	Fc gamma receptor IIa	2212	P12318	Wald ratio	1	-0.25322	0.426997	0.553163	-1.09013	0.583693	0.776297	0.336172	1.79265	eczema	TRUE
Sum basophil neutrophil counts || id:ebi-a-GCST004620	Eczema || id:GCST90244787	ENSG00000149485	HGNC:3574	FADS1	fatty acid desaturase 1	3992	O60427	Wald ratio	1	-1.05664	0.289885	0.000267366	-1.62481	-0.488464	0.347622	0.196948	0.613568	eczema	FALSE
Sum basophil neutrophil counts || id:ebi-a-GCST004620	Eczema || id:GCST90244787	ENSG00000157404	HGNC:6342	KIT	KIT proto-oncogene, receptor tyrosine kinase	3815	P10721	Wald ratio	1	0.717833	0.338741	0.0340803	0.0539008	1.38177	2.04999	1.05538	3.98193	eczema	TRUE
Sum basophil neutrophil counts || id:ebi-a-GCST004620	Eczema || id:GCST90244787	ENSG00000162711	HGNC:16400	NLRP3	NLR family pyrin domain containing 3	114548	Q96P20	Wald ratio	1	-0.200319	0.208973	0.337765	-0.609906	0.209267	0.818469	0.543402	1.23277	eczema	TRUE
Sum basophil neutrophil counts || id:ebi-a-GCST004620	Eczema || id:GCST90244787	ENSG00000162747	HGNC:3620	FCGR3B	Fc gamma receptor IIIb	2215	O75015	Wald ratio	1	0.626436	0.347179	0.071175	-0.0540352	1.30691	1.87093	0.947399	3.69473	eczema	TRUE
Sum basophil neutrophil counts || id:ebi-a-GCST004620	Eczema || id:GCST90244787	ENSG00000164362	HGNC:11730	TERT	telomerase reverse transcriptase	7015	O14746	Wald ratio	1	0.303729	0.350945	0.386786	-0.384123	0.991581	1.3549	0.681048	2.69549	eczema	TRUE
Sum basophil neutrophil counts || id:ebi-a-GCST004620	Eczema || id:GCST90244787	ENSG00000169252	HGNC:286	ADRB2	adrenoceptor beta 2	154	P07550	Wald ratio	1	-0.0751547	0.231854	0.745827	-0.529588	0.379278	0.9276	0.588848	1.46123	eczema	TRUE
Sum basophil neutrophil counts || id:ebi-a-GCST004620	Eczema || id:GCST90244787	ENSG00000169429	HGNC:6025	CXCL8	C-X-C motif chemokine ligand 8	3576	P10145	Wald ratio	1	0.0155546	0.157412	0.921285	-0.292972	0.324082	1.01568	0.746043	1.38276	eczema	TRUE
Sum basophil neutrophil counts || id:ebi-a-GCST004620	Eczema || id:GCST90244787	ENSG00000170425	HGNC:264	ADORA2B	adenosine A2b receptor	136	P29275	Wald ratio	1	-0.151109	0.188684	0.423212	-0.520929	0.218711	0.859754	0.593969	1.24447	eczema	TRUE
Sum basophil neutrophil counts || id:ebi-a-GCST004620	Eczema || id:GCST90244787	ENSG00000179295	HGNC:9644	PTPN11	protein tyrosine phosphatase non-receptor type 11	5781	Q06124	Wald ratio	1	-1.063	0.362311	0.00334675	-1.77313	-0.352873	0.345417	0.1698	0.702666	eczema	FALSE
Sum basophil neutrophil counts || id:ebi-a-GCST004620	Eczema || id:GCST90244787	ENSG00000179921	HGNC:19680	GPBAR1	G protein-coupled bile acid receptor 1	151306	Q8TDU6	Wald ratio	1	0.149696	0.302801	0.621044	-0.443794	0.743186	1.16148	0.641597	2.10262	eczema	FALSE
Sum basophil neutrophil counts || id:ebi-a-GCST004620	Eczema || id:GCST90244787	ENSG00000184588	HGNC:8781	PDE4B	phosphodiesterase 4B	5142	Q07343	Wald ratio	1	0.360901	0.294582	0.220526	-0.21648	0.938282	1.43462	0.805349	2.55559	eczema	FALSE
Sum basophil neutrophil counts || id:ebi-a-GCST004620	Eczema || id:GCST90244787	ENSG00000196126	HGNC:4948	HLA-DRB1	major histocompatibility complex, class II, DR beta 1	3123	P01911	Wald ratio	1	0.0607106	1.06868	0.954697	-2.0339	2.15532	1.06259	0.130824	8.63067	eczema	TRUE
Sum basophil neutrophil counts || id:ebi-a-GCST004620	Eczema || id:GCST90244787	ENSG00000196230	HGNC:20778	TUBB	tubulin beta class I	203068	P07437	Wald ratio	1	0.384203	0.27953	0.169298	-0.163675	0.932082	1.46844	0.849018	2.53979	eczema	TRUE
Sum basophil neutrophil counts || id:ebi-a-GCST004620	Eczema || id:GCST90244787	ENSG00000196735	HGNC:4942	HLA-DQA1	major histocompatibility complex, class II, DQ alpha 1	3117	P01909	Wald ratio	1	-0.542122	0.293949	0.0651438	-1.11826	0.0340187	0.581513	0.326847	1.0346	eczema	TRUE
Sum basophil neutrophil counts || id:ebi-a-GCST004620	Eczema || id:GCST90244787	ENSG00000203747	HGNC:3619	FCGR3A	Fc gamma receptor IIIa	2214	P08637	Wald ratio	1	0.629481	0.341069	0.0649488	-0.0390147	1.29798	1.87664	0.961737	3.66188	eczema	TRUE
Sum basophil neutrophil counts || id:ebi-a-GCST004620	Eczema || id:GCST90244787	ENSG00000204256	HGNC:1103	BRD2	bromodomain containing 2	6046	P25440	Wald ratio	1	-0.173201	0.22708	0.445622	-0.618278	0.271875	0.840968	0.538872	1.31242	eczema	FALSE
Sum basophil neutrophil counts || id:ebi-a-GCST004620	Eczema || id:GCST90244787	ENSG00000204305	HGNC:320	AGER	advanced glycosylation end-product specific receptor	177	Q15109	Wald ratio	1	1.30281	0.238746	4.84618e-08	0.834864	1.77075	3.67961	2.3045	5.87526	eczema	TRUE
Sum basophil neutrophil counts || id:ebi-a-GCST004620	Eczema || id:GCST90244787	ENSG00000204681	HGNC:4070	GABBR1	gamma-aminobutyric acid type B receptor subunit 1	2550	Q9UBS5	Wald ratio	1	0.0845162	0.224882	0.707047	-0.356252	0.525284	1.08819	0.700296	1.69094	eczema	FALSE
Sum basophil neutrophil counts || id:ebi-a-GCST004620	Eczema || id:GCST90244787	ENSG00000226979	HGNC:6709	LTA	lymphotoxin alpha	4049	P01374	Wald ratio	1	0.0202287	0.261579	0.938359	-0.492465	0.532923	1.02043	0.611118	1.70391	eczema	TRUE
Sum basophil neutrophil counts || id:ebi-a-GCST004620	Eczema || id:GCST90244787	ENSG00000232810	HGNC:11892	TNF	tumor necrosis factor	7124	P01375	Wald ratio	1	-2.53446	0.362101	2.5722e-12	-3.24417	-1.82474	0.0793049	0.0390008	0.16126	eczema	TRUE
Sum basophil neutrophil counts || id:ebi-a-GCST004620	Eczema || id:GCST90244787	ENSG00000242950	HGNC:13525	ERVW-1	endogenous retrovirus group W member 1, envelope	30816	Q9UQF0	Wald ratio	1	-0.633194	0.343288	0.0651104	-1.30604	0.0396499	0.530893	0.270891	1.04045	eczema	FALSE
Sum basophil neutrophil counts || id:ebi-a-GCST004620	Eczema || id:GCST90244787	ENSG00000254087	HGNC:6735	LYN	LYN proto-oncogene, Src family tyrosine kinase	4067	P07948	Wald ratio	1	0.371057	0.323016	0.250669	-0.262054	1.00417	1.44927	0.769469	2.72964	eczema	FALSE
Sum basophil neutrophil counts || id:ebi-a-GCST004620	Eczema || id:GCST90244787	ENSG00000267534	HGNC:3169	S1PR2	sphingosine-1-phosphate receptor 2	9294	O95136	Wald ratio	1	0.0420466	0.446926	0.925046	-0.833928	0.918021	1.04294	0.43434	2.50433	eczema	FALSE
Sum eosinophil basophil counts || id:ebi-a-GCST004624	Asthma || id:ebi-a-GCST90014325	ENSG00000005844	HGNC:6148	ITGAL	integrin subunit alpha L	3683	P20701	Wald ratio	1	-0.610109	0.314237	0.0521907	-1.22601	0.00579543	0.543292	0.29346	1.00581	asthma	TRUE
Sum eosinophil basophil counts || id:ebi-a-GCST004624	Asthma || id:ebi-a-GCST90014325	ENSG00000065361	HGNC:3431	ERBB3	erb-b2 receptor tyrosine kinase 3	2065	P21860	Wald ratio	1	1.8512	0.266023	3.43195e-12	1.32979	2.3726	6.36744	3.78026	10.7253	asthma	TRUE
Sum eosinophil basophil counts || id:ebi-a-GCST004624	Asthma || id:ebi-a-GCST90014325	ENSG00000071054	HGNC:6866	MAP4K4	mitogen-activated protein kinase kinase kinase kinase 4	9448	O95819	Wald ratio	1	1.81152	0.259235	2.78946e-12	1.30342	2.31962	6.11972	3.68186	10.1718	asthma	TRUE
Sum eosinophil basophil counts || id:ebi-a-GCST004624	Asthma || id:ebi-a-GCST90014325	ENSG00000077238	HGNC:6015	IL4R	interleukin 4 receptor	3566	P24394	Wald ratio	1	2.19802	0.285065	1.25236e-14	1.63929	2.75675	9.00717	5.15153	15.7486	asthma	TRUE
Sum eosinophil basophil counts || id:ebi-a-GCST004624	Asthma || id:ebi-a-GCST90014325	ENSG00000081237	HGNC:9666	PTPRC	protein tyrosine phosphatase receptor type C	5788	P08575	Wald ratio	1	1.72274	0.268061	1.30433e-10	1.19734	2.24813	5.59983	3.31129	9.47005	asthma	TRUE
Sum eosinophil basophil counts || id:ebi-a-GCST004624	Asthma || id:ebi-a-GCST90014325	ENSG00000082898	HGNC:12825	XPO1	exportin 1	7514	O14980	Wald ratio	1	0.0302315	0.311787	0.922756	-0.58087	0.641333	1.03069	0.559411	1.89901	asthma	FALSE
Sum eosinophil basophil counts || id:ebi-a-GCST004624	Asthma || id:ebi-a-GCST90014325	ENSG00000091181	HGNC:6017	IL5RA	interleukin 5 receptor subunit alpha	3568	Q01344	Wald ratio	1	0.214249	0.24885	0.389263	-0.273498	0.701995	1.23893	0.760714	2.01777	asthma	TRUE
Sum eosinophil basophil counts || id:ebi-a-GCST004624	Asthma || id:ebi-a-GCST90014325	ENSG00000091972	HGNC:7203	CD200	CD200 molecule	4345	P41217	Wald ratio	1	0.989431	0.286218	0.000546393	0.428444	1.55042	2.6897	1.53487	4.71344	asthma	TRUE
Sum eosinophil basophil counts || id:ebi-a-GCST004624	Asthma || id:ebi-a-GCST90014325	ENSG00000096968	HGNC:6192	JAK2	Janus kinase 2	3717	O60674	Wald ratio	1	0.740087	0.249719	0.00303982	0.250638	1.22954	2.09612	1.28485	3.41964	asthma	TRUE
Sum eosinophil basophil counts || id:ebi-a-GCST004624	Asthma || id:ebi-a-GCST90014325	ENSG00000102882	HGNC:6877	MAPK3	mitogen-activated protein kinase 3	5595	P27361	Wald ratio	1	-0.735376	0.345624	0.0333639	-1.4128	-0.0579532	0.479325	0.243461	0.943694	asthma	TRUE
Sum eosinophil basophil counts || id:ebi-a-GCST004624	Asthma || id:ebi-a-GCST90014325	ENSG00000105205	HGNC:2014	CLC	Charcot-Leyden crystal galectin	1178	Q05315	Wald ratio	1	-0.00655996	0.131477	0.960206	-0.264254	0.251134	0.993462	0.767778	1.28548	asthma	FALSE
Sum eosinophil basophil counts || id:ebi-a-GCST004624	Asthma || id:ebi-a-GCST90014325	ENSG00000105810	HGNC:1777	CDK6	cyclin dependent kinase 6	1021	Q00534	Inverse variance weighted	2	-0.315167	0.145574	0.0303879	-0.600493	-0.0298423	0.729667	0.548541	0.970599	asthma	FALSE
Sum eosinophil basophil counts || id:ebi-a-GCST004624	Asthma || id:ebi-a-GCST90014325	ENSG00000109320	HGNC:7794	NFKB1	nuclear factor kappa B subunit 1	4790	P19838	Wald ratio	1	0.117292	0.283862	0.67946	-0.439077	0.673661	1.12445	0.644631	1.9614	asthma	TRUE
Sum eosinophil basophil counts || id:ebi-a-GCST004624	Asthma || id:ebi-a-GCST90014325	ENSG00000113525	HGNC:6016	IL5	interleukin 5	3567	P05113	Wald ratio	1	0.672013	0.345759	0.0519451	-0.00567442	1.3497	1.95818	0.994342	3.85627	asthma	TRUE
Sum eosinophil basophil counts || id:ebi-a-GCST004624	Asthma || id:ebi-a-GCST90014325	ENSG00000115085	HGNC:12858	ZAP70	zeta chain of T cell receptor associated protein kinase 70	7535	P43403	Wald ratio	1	0.338322	0.285703	0.236344	-0.221655	0.8983	1.40259	0.801191	2.45543	asthma	TRUE
Sum eosinophil basophil counts || id:ebi-a-GCST004624	Asthma || id:ebi-a-GCST90014325	ENSG00000115415	HGNC:11362	STAT1	signal transducer and activator of transcription 1	6772	P42224	Wald ratio	1	-0.0151631	0.330397	0.963395	-0.66274	0.632414	0.984951	0.515437	1.88215	asthma	TRUE
Sum eosinophil basophil counts || id:ebi-a-GCST004624	Asthma || id:ebi-a-GCST90014325	ENSG00000115590	HGNC:5994	IL1R2	interleukin 1 receptor type 2	7850	P27930	Wald ratio	1	1.48888	0.329656	6.28841e-06	0.84275	2.135	4.43211	2.32275	8.45705	asthma	TRUE
Sum eosinophil basophil counts || id:ebi-a-GCST004624	Asthma || id:ebi-a-GCST90014325	ENSG00000115594	HGNC:5993	IL1R1	interleukin 1 receptor type 1	3554	P14778	Inverse variance weighted	2	1.56719	0.115564	6.80617e-42	1.34068	1.79369	4.79314	3.82164	6.01161	asthma	TRUE
Sum eosinophil basophil counts || id:ebi-a-GCST004624	Asthma || id:ebi-a-GCST90014325	ENSG00000115598	HGNC:5999	IL1RL2	interleukin 1 receptor like 2	8808	Q9HB29	Wald ratio	1	1.26752	0.289151	1.16728e-05	0.700789	1.83426	3.55205	2.01534	6.26049	asthma	TRUE
Sum eosinophil basophil counts || id:ebi-a-GCST004624	Asthma || id:ebi-a-GCST90014325	ENSG00000115602	HGNC:5998	IL1RL1	interleukin 1 receptor like 1	9173	Q01638	Wald ratio	1	1.40335	0.10786	1.06091e-38	1.19195	1.61476	4.06881	3.29349	5.02666	asthma	TRUE
Sum eosinophil basophil counts || id:ebi-a-GCST004624	Asthma || id:ebi-a-GCST90014325	ENSG00000115607	HGNC:5989	IL18RAP	interleukin 18 receptor accessory protein	8807	O95256	Wald ratio	1	1.6342	0.108122	1.29999e-51	1.42228	1.84612	5.12537	4.14658	6.33519	asthma	TRUE
Sum eosinophil basophil counts || id:ebi-a-GCST004624	Asthma || id:ebi-a-GCST90014325	ENSG00000120088	HGNC:2357	CRHR1	corticotropin releasing hormone receptor 1	1394	P34998	Wald ratio	1	0.365334	0.251483	0.146303	-0.127574	0.858241	1.44099	0.880229	2.35901	asthma	FALSE
Sum eosinophil basophil counts || id:ebi-a-GCST004624	Asthma || id:ebi-a-GCST90014325	ENSG00000120949	HGNC:11923	TNFRSF8	TNF receptor superfamily member 8	943	P28908	Wald ratio	1	1.7899	0.298374	1.98728e-09	1.20509	2.37471	5.98884	3.33704	10.7479	asthma	TRUE
Sum eosinophil basophil counts || id:ebi-a-GCST004624	Asthma || id:ebi-a-GCST90014325	ENSG00000121989	HGNC:173	ACVR2A	activin A receptor type 2A	92	P27037	Wald ratio	1	0.0623715	0.328909	0.849598	-0.582289	0.707032	1.06436	0.558618	2.02796	asthma	FALSE
Sum eosinophil basophil counts || id:ebi-a-GCST004624	Asthma || id:ebi-a-GCST90014325	ENSG00000123384	HGNC:6692	LRP1	LDL receptor related protein 1	4035	Q07954	Wald ratio	1	2.39642	0.309635	9.97933e-15	1.78954	3.00331	10.9838	5.9867	20.1521	asthma	TRUE
Sum eosinophil basophil counts || id:ebi-a-GCST004624	Asthma || id:ebi-a-GCST90014325	ENSG00000125910	HGNC:3170	S1PR4	sphingosine-1-phosphate receptor 4	8698	O95977	Wald ratio	1	0.0500657	0.253016	0.843143	-0.445847	0.545978	1.05134	0.640282	1.7263	asthma	FALSE
Sum eosinophil basophil counts || id:ebi-a-GCST004624	Asthma || id:ebi-a-GCST90014325	ENSG00000132170	HGNC:9236	PPARG	peroxisome proliferator activated receptor gamma	5468	P37231	Wald ratio	1	0.877628	0.221552	7.45512e-05	0.443386	1.31187	2.40519	1.55797	3.71311	asthma	TRUE
Sum eosinophil basophil counts || id:ebi-a-GCST004624	Asthma || id:ebi-a-GCST90014325	ENSG00000136244	HGNC:6018	IL6	interleukin 6	3569	P05231	Wald ratio	1	-1.33371	0.222807	2.15118e-09	-1.77041	-0.897012	0.263497	0.170262	0.407786	asthma	TRUE
Sum eosinophil basophil counts || id:ebi-a-GCST004624	Asthma || id:ebi-a-GCST90014325	ENSG00000137033	HGNC:16028	IL33	interleukin 33	90865	O95760	Wald ratio	1	1.37712	0.334251	3.78857e-05	0.721984	2.03225	3.96345	2.05851	7.63121	asthma	TRUE
Sum eosinophil basophil counts || id:ebi-a-GCST004624	Asthma || id:ebi-a-GCST90014325	ENSG00000143387	HGNC:2536	CTSK	cathepsin K	1513	P43235	Wald ratio	1	0.538941	0.296061	0.0687022	-0.0413381	1.11922	1.71419	0.959505	3.06247	asthma	TRUE
Sum eosinophil basophil counts || id:ebi-a-GCST004624	Asthma || id:ebi-a-GCST90014325	ENSG00000145050	HGNC:15461	MANF	mesencephalic astrocyte derived neurotrophic factor	7873	P55145	Wald ratio	1	0.598882	0.310809	0.0539984	-0.0103036	1.20807	1.82008	0.989749	3.34701	asthma	FALSE
Sum eosinophil basophil counts || id:ebi-a-GCST004624	Asthma || id:ebi-a-GCST90014325	ENSG00000145777	HGNC:30743	TSLP	thymic stromal lymphopoietin	85480	Q969D9	Wald ratio	1	2.30014	0.189648	7.4664e-34	1.92843	2.67185	9.97554	6.87867	14.4667	asthma	TRUE
Sum eosinophil basophil counts || id:ebi-a-GCST004624	Asthma || id:ebi-a-GCST90014325	ENSG00000149485	HGNC:3574	FADS1	fatty acid desaturase 1	3992	O60427	Wald ratio	1	1.77779	0.277528	1.49556e-10	1.23384	2.32175	5.91679	3.43439	10.1935	asthma	FALSE
Sum eosinophil basophil counts || id:ebi-a-GCST004624	Asthma || id:ebi-a-GCST90014325	ENSG00000150907	HGNC:3819	FOXO1	forkhead box O1	2308	Q12778	Wald ratio	1	0.596923	0.248722	0.0163969	0.109428	1.08442	1.81652	1.11564	2.95772	asthma	TRUE
Sum eosinophil basophil counts || id:ebi-a-GCST004624	Asthma || id:ebi-a-GCST90014325	ENSG00000157540	HGNC:3091	DYRK1A	dual specificity tyrosine phosphorylation regulated kinase 1A	1859	Q13627	Wald ratio	1	-0.320323	0.315026	0.309241	-0.937775	0.297128	0.725914	0.391498	1.34599	asthma	FALSE
Sum eosinophil basophil counts || id:ebi-a-GCST004624	Asthma || id:ebi-a-GCST90014325	ENSG00000160223	HGNC:17087	ICOSLG	inducible T cell costimulator ligand	23308	O75144	Wald ratio	1	0.788053	0.320468	0.0139299	0.159935	1.41617	2.19911	1.17343	4.12131	asthma	TRUE
Sum eosinophil basophil counts || id:ebi-a-GCST004624	Asthma || id:ebi-a-GCST90014325	ENSG00000162434	HGNC:6190	JAK1	Janus kinase 1	3716	P23458	Inverse variance weighted	2	0.539676	0.19616	0.0059376	0.155203	0.924148	1.71545	1.16789	2.51972	asthma	TRUE
Sum eosinophil basophil counts || id:ebi-a-GCST004624	Asthma || id:ebi-a-GCST90014325	ENSG00000163131	HGNC:2545	CTSS	cathepsin S	1520	P25774	Wald ratio	1	0.543075	0.281253	0.0534933	-0.00817963	1.09433	1.72129	0.991854	2.98718	asthma	TRUE
Sum eosinophil basophil counts || id:ebi-a-GCST004624	Asthma || id:ebi-a-GCST90014325	ENSG00000163606	HGNC:24235	CD200R1	CD200 receptor 1	131450	Q8TD46	Wald ratio	1	0.938117	0.290204	0.00122664	0.369317	1.50692	2.55516	1.44675	4.51279	asthma	TRUE
Sum eosinophil basophil counts || id:ebi-a-GCST004624	Asthma || id:ebi-a-GCST90014325	ENSG00000164399	HGNC:6011	IL3	interleukin 3	3562	P08700	Wald ratio	1	0.408638	0.137016	0.00285996	0.140086	0.67719	1.50477	1.15037	1.96834	asthma	TRUE
Sum eosinophil basophil counts || id:ebi-a-GCST004624	Asthma || id:ebi-a-GCST90014325	ENSG00000164400	HGNC:2434	CSF2	colony stimulating factor 2	1437	P04141	Wald ratio	1	0.364665	0.1296	0.00489654	0.110648	0.618682	1.44003	1.117	1.85648	asthma	TRUE
Sum eosinophil basophil counts || id:ebi-a-GCST004624	Asthma || id:ebi-a-GCST90014325	ENSG00000166888	HGNC:11368	STAT6	signal transducer and activator of transcription 6	6778	P42226	Wald ratio	1	2.3538	0.222941	4.66822e-26	1.91684	2.79077	10.5255	6.7994	16.2935	asthma	TRUE
Sum eosinophil basophil counts || id:ebi-a-GCST004624	Asthma || id:ebi-a-GCST90014325	ENSG00000168685	HGNC:6024	IL7R	interleukin 7 receptor	3575	P16871	Wald ratio	1	1.39802	0.230384	1.29344e-09	0.946464	1.84957	4.04716	2.57658	6.35707	asthma	TRUE
Sum eosinophil basophil counts || id:ebi-a-GCST004624	Asthma || id:ebi-a-GCST90014325	ENSG00000168918	HGNC:6079	INPP5D	inositol polyphosphate-5-phosphatase D	3635	Q92835	Wald ratio	1	0.316803	0.256832	0.217388	-0.186587	0.820194	1.37273	0.829786	2.27094	asthma	TRUE
Sum eosinophil basophil counts || id:ebi-a-GCST004624	Asthma || id:ebi-a-GCST90014325	ENSG00000169194	HGNC:5973	IL13	interleukin 13	3596	P35225	Wald ratio	1	1.53764	0.135707	9.25349e-30	1.27166	1.80363	4.6536	3.56676	6.07163	asthma	TRUE
Sum eosinophil basophil counts || id:ebi-a-GCST004624	Asthma || id:ebi-a-GCST90014325	ENSG00000169252	HGNC:286	ADRB2	adrenoceptor beta 2	154	P07550	Wald ratio	1	-0.0858799	0.297797	0.773053	-0.669562	0.497802	0.917704	0.511933	1.6451	asthma	TRUE
Sum eosinophil basophil counts || id:ebi-a-GCST004624	Asthma || id:ebi-a-GCST90014325	ENSG00000171791	HGNC:990	BCL2	BCL2 apoptosis regulator	596	P10415	Inverse variance weighted	2	0.363651	0.484655	0.453056	-0.586274	1.31358	1.43857	0.556397	3.71945	asthma	TRUE
Sum eosinophil basophil counts || id:ebi-a-GCST004624	Asthma || id:ebi-a-GCST90014325	ENSG00000173039	HGNC:9955	RELA	RELA proto-oncogene, NF-kB subunit	5970	Q04206	Wald ratio	1	0.631287	0.274511	0.0214666	0.0932446	1.16933	1.88003	1.09773	3.21983	asthma	TRUE
Sum eosinophil basophil counts || id:ebi-a-GCST004624	Asthma || id:ebi-a-GCST90014325	ENSG00000173327	HGNC:6850	MAP3K11	mitogen-activated protein kinase kinase kinase 11	4296	Q16584	Wald ratio	1	0.374729	0.307088	0.222364	-0.227164	0.976621	1.4546	0.79679	2.65547	asthma	TRUE
Sum eosinophil basophil counts || id:ebi-a-GCST004624	Asthma || id:ebi-a-GCST90014325	ENSG00000179295	HGNC:9644	PTPN11	protein tyrosine phosphatase non-receptor type 11	5781	Q06124	Wald ratio	1	-0.260824	0.0842802	0.00197	-0.426013	-0.0956344	0.770417	0.653108	0.908796	asthma	FALSE
Sum eosinophil basophil counts || id:ebi-a-GCST004624	Asthma || id:ebi-a-GCST90014325	ENSG00000196126	HGNC:4948	HLA-DRB1	major histocompatibility complex, class II, DR beta 1	3123	P01911	Wald ratio	1	1.01724	0.165269	7.50468e-10	0.693313	1.34117	2.76555	2.00033	3.8235	asthma	TRUE
Sum eosinophil basophil counts || id:ebi-a-GCST004624	Asthma || id:ebi-a-GCST90014325	ENSG00000196230	HGNC:20778	TUBB	tubulin beta class I	203068	P07437	Wald ratio	1	0.185864	0.290709	0.522596	-0.383925	0.755654	1.20426	0.681182	2.129	asthma	TRUE
Sum eosinophil basophil counts || id:ebi-a-GCST004624	Asthma || id:ebi-a-GCST90014325	ENSG00000196735	HGNC:4942	HLA-DQA1	major histocompatibility complex, class II, DQ alpha 1	3117	P01909	Wald ratio	1	-1.145	0.220581	2.09355e-07	-1.57734	-0.712662	0.318223	0.206524	0.490337	asthma	TRUE
Sum eosinophil basophil counts || id:ebi-a-GCST004624	Asthma || id:ebi-a-GCST90014325	ENSG00000197646	HGNC:18731	PDCD1LG2	programmed cell death 1 ligand 2	80380	Q9BQ51	Wald ratio	1	1.30357	0.268028	1.15286e-06	0.778237	1.8289	3.68242	2.17763	6.22706	asthma	TRUE
Sum eosinophil basophil counts || id:ebi-a-GCST004624	Asthma || id:ebi-a-GCST90014325	ENSG00000198121	HGNC:3166	LPAR1	lysophosphatidic acid receptor 1	1902	Q92633	Wald ratio	1	0.368734	0.235106	0.116795	-0.0920745	0.829542	1.4459	0.912037	2.29227	asthma	FALSE
Sum eosinophil basophil counts || id:ebi-a-GCST004624	Asthma || id:ebi-a-GCST90014325	ENSG00000204231	HGNC:10478	RXRB	retinoid X receptor beta	6257	P28702	Wald ratio	1	-0.308694	0.22243	0.165191	-0.744657	0.12727	0.734406	0.474897	1.13572	asthma	FALSE
Sum eosinophil basophil counts || id:ebi-a-GCST004624	Asthma || id:ebi-a-GCST90014325	ENSG00000204256	HGNC:1103	BRD2	bromodomain containing 2	6046	P25440	Wald ratio	1	-0.106352	0.187865	0.571319	-0.474569	0.261864	0.899108	0.622153	1.29935	asthma	FALSE
Sum eosinophil basophil counts || id:ebi-a-GCST004624	Asthma || id:ebi-a-GCST90014325	ENSG00000204305	HGNC:320	AGER	advanced glycosylation end-product specific receptor	177	Q15109	Wald ratio	1	1.02465	0.425586	0.0160566	0.190504	1.8588	2.78613	1.20986	6.41604	asthma	TRUE
Sum eosinophil basophil counts || id:ebi-a-GCST004624	Asthma || id:ebi-a-GCST90014325	ENSG00000204681	HGNC:4070	GABBR1	gamma-aminobutyric acid type B receptor subunit 1	2550	Q9UBS5	Wald ratio	1	0.754017	0.280286	0.00714154	0.204657	1.30338	2.12552	1.2271	3.68171	asthma	FALSE
Sum eosinophil basophil counts || id:ebi-a-GCST004624	Asthma || id:ebi-a-GCST90014325	ENSG00000226979	HGNC:6709	LTA	lymphotoxin alpha	4049	P01374	Wald ratio	1	1.45824	0.213948	9.36981e-12	1.0389	1.87758	4.29839	2.82611	6.53765	asthma	TRUE
Sum eosinophil basophil counts || id:ebi-a-GCST004624	Asthma || id:ebi-a-GCST90014325	ENSG00000242950	HGNC:13525	ERVW-1	endogenous retrovirus group W member 1, envelope	30816	Q9UQF0	Wald ratio	1	-0.0627782	0.252579	0.80371	-0.557833	0.432277	0.939152	0.572448	1.54076	asthma	FALSE
Sum eosinophil basophil counts || id:ebi-a-GCST004624	Asthma || id:GCST006862	ENSG00000005844	HGNC:6148	ITGAL	integrin subunit alpha L	3683	P20701	Wald ratio	1	0.51223	0.734491	0.485556	-0.927373	1.95183	1.66901	0.395591	7.04159	asthma	TRUE
Sum eosinophil basophil counts || id:ebi-a-GCST004624	Asthma || id:GCST006862	ENSG00000065361	HGNC:3431	ERBB3	erb-b2 receptor tyrosine kinase 3	2065	P21860	Wald ratio	1	1.80266	0.754887	0.0169407	0.323086	3.28224	6.06579	1.38138	26.6354	asthma	TRUE
Sum eosinophil basophil counts || id:ebi-a-GCST004624	Asthma || id:GCST006862	ENSG00000071054	HGNC:6866	MAP4K4	mitogen-activated protein kinase kinase kinase kinase 4	9448	O95819	Wald ratio	1	1.01786	0.676697	0.132542	-0.308471	2.34418	2.76725	0.734569	10.4247	asthma	TRUE
Sum eosinophil basophil counts || id:ebi-a-GCST004624	Asthma || id:GCST006862	ENSG00000077238	HGNC:6015	IL4R	interleukin 4 receptor	3566	P24394	Wald ratio	1	2.02383	0.584069	0.00053013	0.879054	3.1686	7.56724	2.40862	23.7743	asthma	TRUE
Sum eosinophil basophil counts || id:ebi-a-GCST004624	Asthma || id:GCST006862	ENSG00000081237	HGNC:9666	PTPRC	protein tyrosine phosphatase receptor type C	5788	P08575	Wald ratio	1	0.969897	0.632551	0.125199	-0.269903	2.2097	2.63767	0.763454	9.11294	asthma	TRUE
Sum eosinophil basophil counts || id:ebi-a-GCST004624	Asthma || id:GCST006862	ENSG00000082898	HGNC:12825	XPO1	exportin 1	7514	O14980	Wald ratio	1	-0.134068	0.598812	0.822843	-1.30774	1.0396	0.87453	0.270431	2.8281	asthma	FALSE
Sum eosinophil basophil counts || id:ebi-a-GCST004624	Asthma || id:GCST006862	ENSG00000091181	HGNC:6017	IL5RA	interleukin 5 receptor subunit alpha	3568	Q01344	Wald ratio	1	0.346663	0.521734	0.506406	-0.675936	1.36926	1.41434	0.50868	3.93244	asthma	TRUE
Sum eosinophil basophil counts || id:ebi-a-GCST004624	Asthma || id:GCST006862	ENSG00000091972	HGNC:7203	CD200	CD200 molecule	4345	P41217	Wald ratio	1	1.30299	0.612372	0.0333563	0.102737	2.50324	3.68027	1.1082	12.222	asthma	TRUE
Sum eosinophil basophil counts || id:ebi-a-GCST004624	Asthma || id:GCST006862	ENSG00000096968	HGNC:6192	JAK2	Janus kinase 2	3717	O60674	Wald ratio	1	0.822139	0.611058	0.178484	-0.375534	2.01981	2.27536	0.686922	7.53691	asthma	TRUE
Sum eosinophil basophil counts || id:ebi-a-GCST004624	Asthma || id:GCST006862	ENSG00000102882	HGNC:6877	MAPK3	mitogen-activated protein kinase 3	5595	P27361	Wald ratio	1	-0.595856	0.580199	0.304428	-1.73305	0.541335	0.551091	0.176745	1.7183	asthma	TRUE
Sum eosinophil basophil counts || id:ebi-a-GCST004624	Asthma || id:GCST006862	ENSG00000105205	HGNC:2014	CLC	Charcot-Leyden crystal galectin	1178	Q05315	Wald ratio	1	-0.37247	0.255035	0.144162	-0.872339	0.127398	0.68903	0.417973	1.13587	asthma	FALSE
Sum eosinophil basophil counts || id:ebi-a-GCST004624	Asthma || id:GCST006862	ENSG00000105810	HGNC:1777	CDK6	cyclin dependent kinase 6	1021	Q00534	Inverse variance weighted	2	-0.738632	0.299555	0.0136722	-1.32576	-0.151504	0.477767	0.265601	0.859415	asthma	FALSE
Sum eosinophil basophil counts || id:ebi-a-GCST004624	Asthma || id:GCST006862	ENSG00000113525	HGNC:6016	IL5	interleukin 5	3567	P05113	Wald ratio	1	1.29041	0.493661	0.00894978	0.322838	2.25799	3.63429	1.38104	9.56386	asthma	TRUE
Sum eosinophil basophil counts || id:ebi-a-GCST004624	Asthma || id:GCST006862	ENSG00000115085	HGNC:12858	ZAP70	zeta chain of T cell receptor associated protein kinase 70	7535	P43403	Wald ratio	1	0.954636	0.72664	0.188924	-0.469578	2.37885	2.59772	0.625266	10.7925	asthma	TRUE
Sum eosinophil basophil counts || id:ebi-a-GCST004624	Asthma || id:GCST006862	ENSG00000115590	HGNC:5994	IL1R2	interleukin 1 receptor type 2	7850	P27930	Wald ratio	1	2.74449	0.63531	1.56082e-05	1.49928	3.9897	15.5567	4.47849	54.0388	asthma	TRUE
Sum eosinophil basophil counts || id:ebi-a-GCST004624	Asthma || id:GCST006862	ENSG00000115594	HGNC:5993	IL1R1	interleukin 1 receptor type 1	3554	P14778	Wald ratio	1	1.97792	0.331612	2.45279e-09	1.32796	2.62788	7.22772	3.77335	13.8444	asthma	TRUE
Sum eosinophil basophil counts || id:ebi-a-GCST004624	Asthma || id:GCST006862	ENSG00000115598	HGNC:5999	IL1RL2	interleukin 1 receptor like 2	8808	Q9HB29	Wald ratio	1	1.08886	0.561444	0.0524542	-0.0115731	2.18929	2.97088	0.988494	8.92885	asthma	TRUE
Sum eosinophil basophil counts || id:ebi-a-GCST004624	Asthma || id:GCST006862	ENSG00000115602	HGNC:5998	IL1RL1	interleukin 1 receptor like 1	9173	Q01638	Wald ratio	1	1.79731	0.239609	6.33312e-14	1.32767	2.26694	6.03338	3.77226	9.64983	asthma	TRUE
Sum eosinophil basophil counts || id:ebi-a-GCST004624	Asthma || id:GCST006862	ENSG00000115607	HGNC:5989	IL18RAP	interleukin 18 receptor accessory protein	8807	O95256	Wald ratio	1	1.65037	0.216766	2.66586e-14	1.22551	2.07523	5.2089	3.40589	7.96638	asthma	TRUE
Sum eosinophil basophil counts || id:ebi-a-GCST004624	Asthma || id:GCST006862	ENSG00000120088	HGNC:2357	CRHR1	corticotropin releasing hormone receptor 1	1394	P34998	Wald ratio	1	0.775833	0.68718	0.258894	-0.57104	2.12271	2.1724	0.564938	8.35371	asthma	FALSE
Sum eosinophil basophil counts || id:ebi-a-GCST004624	Asthma || id:GCST006862	ENSG00000121989	HGNC:173	ACVR2A	activin A receptor type 2A	92	P27037	Wald ratio	1	-0.00300468	0.630617	0.996198	-1.23901	1.23301	0.997	0.28967	3.43153	asthma	FALSE
Sum eosinophil basophil counts || id:ebi-a-GCST004624	Asthma || id:GCST006862	ENSG00000132170	HGNC:9236	PPARG	peroxisome proliferator activated receptor gamma	5468	P37231	Wald ratio	1	1.3656	0.497515	0.00605404	0.39047	2.34073	3.91808	1.47768	10.3888	asthma	TRUE
Sum eosinophil basophil counts || id:ebi-a-GCST004624	Asthma || id:GCST006862	ENSG00000136244	HGNC:6018	IL6	interleukin 6	3569	P05231	Wald ratio	1	-1.48224	0.472976	0.00172525	-2.40927	-0.555206	0.227129	0.0898809	0.573954	asthma	TRUE
Sum eosinophil basophil counts || id:ebi-a-GCST004624	Asthma || id:GCST006862	ENSG00000137033	HGNC:16028	IL33	interleukin 33	90865	O95760	Wald ratio	1	1.76692	0.631965	0.00517523	0.528272	3.00557	5.85282	1.696	20.1978	asthma	TRUE
Sum eosinophil basophil counts || id:ebi-a-GCST004624	Asthma || id:GCST006862	ENSG00000145777	HGNC:30743	TSLP	thymic stromal lymphopoietin	85480	Q969D9	Wald ratio	1	3.80798	0.36974	7.11354e-25	3.08329	4.53267	45.0593	21.8301	93.0065	asthma	TRUE
Sum eosinophil basophil counts || id:ebi-a-GCST004624	Asthma || id:GCST006862	ENSG00000149485	HGNC:3574	FADS1	fatty acid desaturase 1	3992	O60427	Wald ratio	1	2.32902	0.547071	2.06955e-05	1.25676	3.40128	10.2679	3.51402	30.0024	asthma	FALSE
Sum eosinophil basophil counts || id:ebi-a-GCST004624	Asthma || id:GCST006862	ENSG00000150907	HGNC:3819	FOXO1	forkhead box O1	2308	Q12778	Wald ratio	1	1.84517	0.493947	0.000187303	0.87703	2.8133	6.32915	2.40375	16.6649	asthma	TRUE
Sum eosinophil basophil counts || id:ebi-a-GCST004624	Asthma || id:GCST006862	ENSG00000157540	HGNC:3091	DYRK1A	dual specificity tyrosine phosphorylation regulated kinase 1A	1859	Q13627	Wald ratio	1	-0.603795	0.628785	0.336925	-1.83621	0.628622	0.546733	0.15942	1.87503	asthma	FALSE
Sum eosinophil basophil counts || id:ebi-a-GCST004624	Asthma || id:GCST006862	ENSG00000162434	HGNC:6190	JAK1	Janus kinase 1	3716	P23458	Wald ratio	1	0.959606	0.548949	0.0804506	-0.116335	2.03555	2.61067	0.890177	7.65643	asthma	TRUE
Sum eosinophil basophil counts || id:ebi-a-GCST004624	Asthma || id:GCST006862	ENSG00000163606	HGNC:24235	CD200R1	CD200 receptor 1	131450	Q8TD46	Wald ratio	1	1.54992	0.561255	0.0057533	0.449857	2.64998	4.71108	1.56809	14.1537	asthma	TRUE
Sum eosinophil basophil counts || id:ebi-a-GCST004624	Asthma || id:GCST006862	ENSG00000164399	HGNC:6011	IL3	interleukin 3	3562	P08700	Wald ratio	1	0.321921	0.261077	0.217557	-0.18979	0.833632	1.37978	0.827133	2.30166	asthma	TRUE
Sum eosinophil basophil counts || id:ebi-a-GCST004624	Asthma || id:GCST006862	ENSG00000164400	HGNC:2434	CSF2	colony stimulating factor 2	1437	P04141	Wald ratio	1	0.474937	0.298418	0.111494	-0.109963	1.05984	1.60791	0.895867	2.8859	asthma	TRUE
Sum eosinophil basophil counts || id:ebi-a-GCST004624	Asthma || id:GCST006862	ENSG00000166888	HGNC:11368	STAT6	signal transducer and activator of transcription 6	6778	P42226	Wald ratio	1	2.35034	0.487097	1.39863e-06	1.39563	3.30505	10.4891	4.03751	27.2498	asthma	TRUE
Sum eosinophil basophil counts || id:ebi-a-GCST004624	Asthma || id:GCST006862	ENSG00000168685	HGNC:6024	IL7R	interleukin 7 receptor	3575	P16871	Wald ratio	1	1.07031	0.527771	0.0425617	0.0358809	2.10474	2.91629	1.03653	8.20501	asthma	TRUE
Sum eosinophil basophil counts || id:ebi-a-GCST004624	Asthma || id:GCST006862	ENSG00000168918	HGNC:6079	INPP5D	inositol polyphosphate-5-phosphatase D	3635	Q92835	Wald ratio	1	1.40108	0.585668	0.0167443	0.25317	2.54899	4.05958	1.2881	12.7941	asthma	TRUE
Sum eosinophil basophil counts || id:ebi-a-GCST004624	Asthma || id:GCST006862	ENSG00000169194	HGNC:5973	IL13	interleukin 13	3596	P35225	Wald ratio	1	1.90982	0.248029	1.36086e-14	1.42368	2.39596	6.75186	4.15238	10.9787	asthma	TRUE
Sum eosinophil basophil counts || id:ebi-a-GCST004624	Asthma || id:GCST006862	ENSG00000169252	HGNC:286	ADRB2	adrenoceptor beta 2	154	P07550	Wald ratio	1	-0.369789	0.575548	0.520549	-1.49786	0.758284	0.69088	0.223608	2.13461	asthma	TRUE
Sum eosinophil basophil counts || id:ebi-a-GCST004624	Asthma || id:GCST006862	ENSG00000171791	HGNC:990	BCL2	BCL2 apoptosis regulator	596	P10415	Wald ratio	1	2.01147	0.60434	0.000873527	0.826966	3.19598	7.47432	2.28637	24.4341	asthma	TRUE
Sum eosinophil basophil counts || id:ebi-a-GCST004624	Asthma || id:GCST006862	ENSG00000173039	HGNC:9955	RELA	RELA proto-oncogene, NF-kB subunit	5970	Q04206	Wald ratio	1	1.08922	0.588947	0.0643952	-0.0651175	2.24356	2.97195	0.936957	9.4268	asthma	TRUE
Sum eosinophil basophil counts || id:ebi-a-GCST004624	Asthma || id:GCST006862	ENSG00000173327	HGNC:6850	MAP3K11	mitogen-activated protein kinase kinase kinase 11	4296	Q16584	Wald ratio	1	0.968995	0.748368	0.195386	-0.497807	2.4358	2.63529	0.607862	11.4249	asthma	TRUE
Sum eosinophil basophil counts || id:ebi-a-GCST004624	Asthma || id:GCST006862	ENSG00000179295	HGNC:9644	PTPN11	protein tyrosine phosphatase non-receptor type 11	5781	Q06124	Wald ratio	1	-0.502218	0.198226	0.0112911	-0.890741	-0.113694	0.605187	0.410351	0.892531	asthma	FALSE
Sum eosinophil basophil counts || id:ebi-a-GCST004624	Asthma || id:GCST006862	ENSG00000196126	HGNC:4948	HLA-DRB1	major histocompatibility complex, class II, DR beta 1	3123	P01911	Wald ratio	1	0.801317	0.285163	0.00495366	0.242398	1.36024	2.22847	1.2743	3.89711	asthma	TRUE
Sum eosinophil basophil counts || id:ebi-a-GCST004624	Asthma || id:GCST006862	ENSG00000196230	HGNC:20778	TUBB	tubulin beta class I	203068	P07437	Wald ratio	1	-2.47069	0.39521	4.06299e-10	-3.24531	-1.69608	0.0845263	0.0389567	0.183401	asthma	TRUE
Sum eosinophil basophil counts || id:ebi-a-GCST004624	Asthma || id:GCST006862	ENSG00000196735	HGNC:4942	HLA-DQA1	major histocompatibility complex, class II, DQ alpha 1	3117	P01909	Wald ratio	1	3.16026	0.602182	1.53749e-07	1.97998	4.34053	23.5767	7.24261	76.7485	asthma	TRUE
Sum eosinophil basophil counts || id:ebi-a-GCST004624	Asthma || id:GCST006862	ENSG00000198121	HGNC:3166	LPAR1	lysophosphatidic acid receptor 1	1902	Q92633	Wald ratio	1	-0.0264085	0.448043	0.952998	-0.904574	0.851757	0.973937	0.404714	2.34376	asthma	FALSE
Sum eosinophil basophil counts || id:ebi-a-GCST004624	Asthma || id:GCST006862	ENSG00000204256	HGNC:1103	BRD2	bromodomain containing 2	6046	P25440	Wald ratio	1	-0.939379	0.296501	0.0015338	-1.52052	-0.358236	0.39087	0.218598	0.698908	asthma	FALSE
Sum eosinophil basophil counts || id:ebi-a-GCST004624	Asthma || id:GCST006862	ENSG00000204305	HGNC:320	AGER	advanced glycosylation end-product specific receptor	177	Q15109	Wald ratio	1	1.54261	0.856344	0.0716416	-0.135826	3.22104	4.67677	0.872995	25.0542	asthma	TRUE
Sum eosinophil basophil counts || id:ebi-a-GCST004624	Asthma || id:GCST006862	ENSG00000204681	HGNC:4070	GABBR1	gamma-aminobutyric acid type B receptor subunit 1	2550	Q9UBS5	Wald ratio	1	-1.25326	0.303115	3.55581e-05	-1.84736	-0.659152	0.285573	0.157653	0.51729	asthma	FALSE
Sum eosinophil basophil counts || id:ebi-a-GCST004624	Asthma || id:GCST006862	ENSG00000226979	HGNC:6709	LTA	lymphotoxin alpha	4049	P01374	Wald ratio	1	0.543422	0.339918	0.109891	-0.122818	1.20966	1.72189	0.884425	3.35235	asthma	TRUE
Sum eosinophil basophil counts || id:ebi-a-GCST004624	Eczema || id:GCST90244787	ENSG00000005844	HGNC:6148	ITGAL	integrin subunit alpha L	3683	P20701	Wald ratio	1	0.228998	0.324419	0.48027	-0.406864	0.86486	1.25734	0.665734	2.37467	eczema	TRUE
Sum eosinophil basophil counts || id:ebi-a-GCST004624	Eczema || id:GCST90244787	ENSG00000065361	HGNC:3431	ERBB3	erb-b2 receptor tyrosine kinase 3	2065	P21860	Wald ratio	1	1.51565	0.2672	1.40842e-08	0.991943	2.03937	4.5524	2.69647	7.68573	eczema	TRUE
Sum eosinophil basophil counts || id:ebi-a-GCST004624	Eczema || id:GCST90244787	ENSG00000071054	HGNC:6866	MAP4K4	mitogen-activated protein kinase kinase kinase kinase 4	9448	O95819	Wald ratio	1	0.0968385	0.290668	0.739015	-0.472871	0.666548	1.10168	0.62321	1.9475	eczema	TRUE
Sum eosinophil basophil counts || id:ebi-a-GCST004624	Eczema || id:GCST90244787	ENSG00000077238	HGNC:6015	IL4R	interleukin 4 receptor	3566	P24394	Wald ratio	1	0.292452	0.285921	0.306383	-0.267953	0.852857	1.33971	0.764944	2.34634	eczema	TRUE
Sum eosinophil basophil counts || id:ebi-a-GCST004624	Eczema || id:GCST90244787	ENSG00000081237	HGNC:9666	PTPRC	protein tyrosine phosphatase receptor type C	5788	P08575	Wald ratio	1	0.955306	0.275623	0.000528283	0.415085	1.49553	2.59946	1.5145	4.46168	eczema	TRUE
Sum eosinophil basophil counts || id:ebi-a-GCST004624	Eczema || id:GCST90244787	ENSG00000082898	HGNC:12825	XPO1	exportin 1	7514	O14980	Wald ratio	1	-0.711117	0.308728	0.0212577	-1.31622	-0.10601	0.491095	0.268146	0.899416	eczema	FALSE
Sum eosinophil basophil counts || id:ebi-a-GCST004624	Eczema || id:GCST90244787	ENSG00000091181	HGNC:6017	IL5RA	interleukin 5 receptor subunit alpha	3568	Q01344	Wald ratio	1	-0.16722	0.306295	0.585104	-0.767559	0.433119	0.846013	0.464145	1.54206	eczema	TRUE
Sum eosinophil basophil counts || id:ebi-a-GCST004624	Eczema || id:GCST90244787	ENSG00000091972	HGNC:7203	CD200	CD200 molecule	4345	P41217	Wald ratio	1	-0.440864	0.326851	0.177393	-1.08149	0.199763	0.64348	0.339089	1.22111	eczema	TRUE
Sum eosinophil basophil counts || id:ebi-a-GCST004624	Eczema || id:GCST90244787	ENSG00000096968	HGNC:6192	JAK2	Janus kinase 2	3717	O60674	Wald ratio	1	0.00741651	0.274302	0.97843	-0.530215	0.545048	1.00744	0.588478	1.72469	eczema	TRUE
Sum eosinophil basophil counts || id:ebi-a-GCST004624	Eczema || id:GCST90244787	ENSG00000102882	HGNC:6877	MAPK3	mitogen-activated protein kinase 3	5595	P27361	Wald ratio	1	0.0138061	0.508799	0.978352	-0.98344	1.01105	1.0139	0.374022	2.74849	eczema	TRUE
Sum eosinophil basophil counts || id:ebi-a-GCST004624	Eczema || id:GCST90244787	ENSG00000105205	HGNC:2014	CLC	Charcot-Leyden crystal galectin	1178	Q05315	Wald ratio	1	-0.0064238	0.131594	0.961066	-0.264347	0.251499	0.993597	0.767707	1.28595	eczema	FALSE
Sum eosinophil basophil counts || id:ebi-a-GCST004624	Eczema || id:GCST90244787	ENSG00000105810	HGNC:1777	CDK6	cyclin dependent kinase 6	1021	Q00534	Inverse variance weighted	2	-0.11896	0.22341	0.594398	-0.556844	0.318924	0.887843	0.573015	1.37565	eczema	FALSE
Sum eosinophil basophil counts || id:ebi-a-GCST004624	Eczema || id:GCST90244787	ENSG00000109320	HGNC:7794	NFKB1	nuclear factor kappa B subunit 1	4790	P19838	Wald ratio	1	0.265992	0.347727	0.444305	-0.415553	0.947537	1.30472	0.659975	2.57935	eczema	TRUE
Sum eosinophil basophil counts || id:ebi-a-GCST004624	Eczema || id:GCST90244787	ENSG00000113525	HGNC:6016	IL5	interleukin 5	3567	P05113	Wald ratio	1	1.13797	0.113288	9.67447e-24	0.915922	1.36001	3.12042	2.49908	3.89624	eczema	TRUE
Sum eosinophil basophil counts || id:ebi-a-GCST004624	Eczema || id:GCST90244787	ENSG00000115085	HGNC:12858	ZAP70	zeta chain of T cell receptor associated protein kinase 70	7535	P43403	Wald ratio	1	0.431133	0.307889	0.161427	-0.172329	1.0346	1.539	0.841702	2.81397	eczema	TRUE
Sum eosinophil basophil counts || id:ebi-a-GCST004624	Eczema || id:GCST90244787	ENSG00000115590	HGNC:5994	IL1R2	interleukin 1 receptor type 2	7850	P27930	Wald ratio	1	0.52371	0.373026	0.160333	-0.20742	1.25484	1.68828	0.812678	3.50728	eczema	TRUE
Sum eosinophil basophil counts || id:ebi-a-GCST004624	Eczema || id:GCST90244787	ENSG00000115594	HGNC:5993	IL1R1	interleukin 1 receptor type 1	3554	P14778	Wald ratio	1	0.522233	0.131996	7.60791e-05	0.26352	0.780945	1.68579	1.3015	2.18353	eczema	TRUE
Sum eosinophil basophil counts || id:ebi-a-GCST004624	Eczema || id:GCST90244787	ENSG00000115598	HGNC:5999	IL1RL2	interleukin 1 receptor like 2	8808	Q9HB29	Wald ratio	1	-0.0862021	0.326574	0.791812	-0.726288	0.553884	0.917409	0.483701	1.74	eczema	TRUE
Sum eosinophil basophil counts || id:ebi-a-GCST004624	Eczema || id:GCST90244787	ENSG00000115602	HGNC:5998	IL1RL1	interleukin 1 receptor like 1	9173	Q01638	Wald ratio	1	0.355995	0.119035	0.00278359	0.122687	0.589303	1.4276	1.13053	1.80273	eczema	TRUE
Sum eosinophil basophil counts || id:ebi-a-GCST004624	Eczema || id:GCST90244787	ENSG00000115607	HGNC:5989	IL18RAP	interleukin 18 receptor accessory protein	8807	O95256	Wald ratio	1	0.527267	0.103011	3.07916e-07	0.325365	0.729169	1.69429	1.38454	2.07336	eczema	TRUE
Sum eosinophil basophil counts || id:ebi-a-GCST004624	Eczema || id:GCST90244787	ENSG00000120088	HGNC:2357	CRHR1	corticotropin releasing hormone receptor 1	1394	P34998	Wald ratio	1	-0.134507	0.330176	0.683729	-0.781652	0.512638	0.874147	0.45765	1.66969	eczema	FALSE
Sum eosinophil basophil counts || id:ebi-a-GCST004624	Eczema || id:GCST90244787	ENSG00000120949	HGNC:11923	TNFRSF8	TNF receptor superfamily member 8	943	P28908	Wald ratio	1	0.418075	0.429711	0.330592	-0.424158	1.26031	1.51904	0.654321	3.52651	eczema	TRUE
Sum eosinophil basophil counts || id:ebi-a-GCST004624	Eczema || id:GCST90244787	ENSG00000121989	HGNC:173	ACVR2A	activin A receptor type 2A	92	P27037	Wald ratio	1	0.153147	0.32499	0.637472	-0.483833	0.790127	1.1655	0.616416	2.20368	eczema	FALSE
Sum eosinophil basophil counts || id:ebi-a-GCST004624	Eczema || id:GCST90244787	ENSG00000123384	HGNC:6692	LRP1	LDL receptor related protein 1	4035	Q07954	Wald ratio	1	0.762789	0.323766	0.0184737	0.128207	1.39737	2.14425	1.13679	4.04455	eczema	TRUE
Sum eosinophil basophil counts || id:ebi-a-GCST004624	Eczema || id:GCST90244787	ENSG00000125910	HGNC:3170	S1PR4	sphingosine-1-phosphate receptor 4	8698	O95977	Wald ratio	1	0.0773269	0.2513	0.758305	-0.41522	0.569874	1.0804	0.660195	1.76804	eczema	FALSE
Sum eosinophil basophil counts || id:ebi-a-GCST004624	Eczema || id:GCST90244787	ENSG00000132170	HGNC:9236	PPARG	peroxisome proliferator activated receptor gamma	5468	P37231	Wald ratio	1	-0.867523	0.218596	7.22924e-05	-1.29597	-0.439075	0.419991	0.273632	0.644633	eczema	TRUE
Sum eosinophil basophil counts || id:ebi-a-GCST004624	Eczema || id:GCST90244787	ENSG00000136244	HGNC:6018	IL6	interleukin 6	3569	P05231	Wald ratio	1	-0.75428	0.244366	0.00202406	-1.23324	-0.275322	0.470349	0.291348	0.759327	eczema	TRUE
Sum eosinophil basophil counts || id:ebi-a-GCST004624	Eczema || id:GCST90244787	ENSG00000137033	HGNC:16028	IL33	interleukin 33	90865	O95760	Wald ratio	1	-0.266755	0.318846	0.402804	-0.891693	0.358184	0.765861	0.409961	1.43073	eczema	TRUE
Sum eosinophil basophil counts || id:ebi-a-GCST004624	Eczema || id:GCST90244787	ENSG00000143387	HGNC:2536	CTSK	cathepsin K	1513	P43235	Wald ratio	1	-0.491584	0.546729	0.36858	-1.56317	0.580005	0.611657	0.20947	1.78605	eczema	TRUE
Sum eosinophil basophil counts || id:ebi-a-GCST004624	Eczema || id:GCST90244787	ENSG00000145050	HGNC:15461	MANF	mesencephalic astrocyte derived neurotrophic factor	7873	P55145	Wald ratio	1	0.35547	0.390609	0.362801	-0.410123	1.12106	1.42685	0.663568	3.06812	eczema	FALSE
Sum eosinophil basophil counts || id:ebi-a-GCST004624	Eczema || id:GCST90244787	ENSG00000145777	HGNC:30743	TSLP	thymic stromal lymphopoietin	85480	Q969D9	Wald ratio	1	0.372913	0.220335	0.0905537	-0.058943	0.804768	1.45196	0.942761	2.23618	eczema	TRUE
Sum eosinophil basophil counts || id:ebi-a-GCST004624	Eczema || id:GCST90244787	ENSG00000149485	HGNC:3574	FADS1	fatty acid desaturase 1	3992	O60427	Wald ratio	1	-1.07386	0.271742	7.75766e-05	-1.60647	-0.541246	0.341687	0.200594	0.582023	eczema	FALSE
Sum eosinophil basophil counts || id:ebi-a-GCST004624	Eczema || id:GCST90244787	ENSG00000150907	HGNC:3819	FOXO1	forkhead box O1	2308	Q12778	Wald ratio	1	0.0835251	0.270456	0.75745	-0.446568	0.613618	1.08711	0.63982	1.8471	eczema	TRUE
Sum eosinophil basophil counts || id:ebi-a-GCST004624	Eczema || id:GCST90244787	ENSG00000157540	HGNC:3091	DYRK1A	dual specificity tyrosine phosphorylation regulated kinase 1A	1859	Q13627	Wald ratio	1	0.955369	0.339108	0.00484296	0.290717	1.62002	2.59963	1.33739	5.05319	eczema	FALSE
Sum eosinophil basophil counts || id:ebi-a-GCST004624	Eczema || id:GCST90244787	ENSG00000160223	HGNC:17087	ICOSLG	inducible T cell costimulator ligand	23308	O75144	Wald ratio	1	0.261527	0.339855	0.441582	-0.404589	0.927643	1.29891	0.667251	2.52854	eczema	TRUE
Sum eosinophil basophil counts || id:ebi-a-GCST004624	Eczema || id:GCST90244787	ENSG00000162434	HGNC:6190	JAK1	Janus kinase 1	3716	P23458	Inverse variance weighted	2	0.155529	0.776992	0.841349	-1.36738	1.67843	1.16828	0.254775	5.35715	eczema	TRUE
Sum eosinophil basophil counts || id:ebi-a-GCST004624	Eczema || id:GCST90244787	ENSG00000163131	HGNC:2545	CTSS	cathepsin S	1520	P25774	Wald ratio	1	-0.379639	0.511531	0.457989	-1.38224	0.622961	0.684108	0.251016	1.86444	eczema	TRUE
Sum eosinophil basophil counts || id:ebi-a-GCST004624	Eczema || id:GCST90244787	ENSG00000163606	HGNC:24235	CD200R1	CD200 receptor 1	131450	Q8TD46	Wald ratio	1	1.50459	0.291553	2.46152e-07	0.933148	2.07604	4.50232	2.5425	7.97281	eczema	TRUE
Sum eosinophil basophil counts || id:ebi-a-GCST004624	Eczema || id:GCST90244787	ENSG00000164399	HGNC:6011	IL3	interleukin 3	3562	P08700	Wald ratio	1	0.558676	0.14385	0.000102867	0.276729	0.840622	1.74836	1.31881	2.31781	eczema	TRUE
Sum eosinophil basophil counts || id:ebi-a-GCST004624	Eczema || id:GCST90244787	ENSG00000164400	HGNC:2434	CSF2	colony stimulating factor 2	1437	P04141	Wald ratio	1	0.341797	0.125081	0.00628352	0.0966385	0.586956	1.40747	1.10146	1.79851	eczema	TRUE
Sum eosinophil basophil counts || id:ebi-a-GCST004624	Eczema || id:GCST90244787	ENSG00000166888	HGNC:11368	STAT6	signal transducer and activator of transcription 6	6778	P42226	Wald ratio	1	1.27705	0.248249	2.68617e-07	0.790482	1.76362	3.58604	2.20446	5.8335	eczema	TRUE
Sum eosinophil basophil counts || id:ebi-a-GCST004624	Eczema || id:GCST90244787	ENSG00000168685	HGNC:6024	IL7R	interleukin 7 receptor	3575	P16871	Wald ratio	1	1.80774	0.225564	1.10754e-15	1.36563	2.24984	6.09664	3.9182	9.48624	eczema	TRUE
Sum eosinophil basophil counts || id:ebi-a-GCST004624	Eczema || id:GCST90244787	ENSG00000168918	HGNC:6079	INPP5D	inositol polyphosphate-5-phosphatase D	3635	Q92835	Wald ratio	1	1.45285	0.269687	7.15782e-08	0.924262	1.98144	4.27528	2.52001	7.25315	eczema	TRUE
Sum eosinophil basophil counts || id:ebi-a-GCST004624	Eczema || id:GCST90244787	ENSG00000169194	HGNC:5973	IL13	interleukin 13	3596	P35225	Wald ratio	1	1.55171	0.12251	9.1289e-37	1.31159	1.79182	4.71951	3.71206	6.00039	eczema	TRUE
Sum eosinophil basophil counts || id:ebi-a-GCST004624	Eczema || id:GCST90244787	ENSG00000169252	HGNC:286	ADRB2	adrenoceptor beta 2	154	P07550	Wald ratio	1	0.0953801	0.294249	0.745827	-0.481349	0.672109	1.10008	0.617949	1.95836	eczema	TRUE
Sum eosinophil basophil counts || id:ebi-a-GCST004624	Eczema || id:GCST90244787	ENSG00000171791	HGNC:990	BCL2	BCL2 apoptosis regulator	596	P10415	Inverse variance weighted	2	0.242243	0.129739	0.0618788	-0.0120446	0.49653	1.2741	0.988028	1.64301	eczema	TRUE
Sum eosinophil basophil counts || id:ebi-a-GCST004624	Eczema || id:GCST90244787	ENSG00000173039	HGNC:9955	RELA	RELA proto-oncogene, NF-kB subunit	5970	Q04206	Wald ratio	1	2.54298	0.266539	1.41805e-21	2.02056	3.0654	12.7175	7.54257	21.4429	eczema	TRUE
Sum eosinophil basophil counts || id:ebi-a-GCST004624	Eczema || id:GCST90244787	ENSG00000173327	HGNC:6850	MAP3K11	mitogen-activated protein kinase kinase kinase 11	4296	Q16584	Wald ratio	1	2.14792	0.335887	1.60782e-10	1.48958	2.80626	8.56704	4.43525	16.5479	eczema	TRUE
Sum eosinophil basophil counts || id:ebi-a-GCST004624	Eczema || id:GCST90244787	ENSG00000179295	HGNC:9644	PTPN11	protein tyrosine phosphatase non-receptor type 11	5781	Q06124	Wald ratio	1	-0.294121	0.100247	0.00334675	-0.490606	-0.0976362	0.745186	0.612255	0.906979	eczema	FALSE
Sum eosinophil basophil counts || id:ebi-a-GCST004624	Eczema || id:GCST90244787	ENSG00000196126	HGNC:4948	HLA-DRB1	major histocompatibility complex, class II, DR beta 1	3123	P01911	Wald ratio	1	0.0549559	0.96738	0.954697	-1.84111	1.95102	1.05649	0.158641	7.03586	eczema	TRUE
Sum eosinophil basophil counts || id:ebi-a-GCST004624	Eczema || id:GCST90244787	ENSG00000196230	HGNC:20778	TUBB	tubulin beta class I	203068	P07437	Wald ratio	1	0.312216	0.227155	0.169298	-0.133008	0.75744	1.36645	0.875458	2.13281	eczema	TRUE
Sum eosinophil basophil counts || id:ebi-a-GCST004624	Eczema || id:GCST90244787	ENSG00000196735	HGNC:4942	HLA-DQA1	major histocompatibility complex, class II, DQ alpha 1	3117	P01909	Wald ratio	1	-0.870777	0.701244	0.214325	-2.24522	0.503662	0.418626	0.105905	1.65477	eczema	TRUE
Sum eosinophil basophil counts || id:ebi-a-GCST004624	Eczema || id:GCST90244787	ENSG00000197646	HGNC:18731	PDCD1LG2	programmed cell death 1 ligand 2	80380	Q9BQ51	Wald ratio	1	0.0449497	0.317048	0.887257	-0.576464	0.666363	1.04598	0.561882	1.94714	eczema	TRUE
Sum eosinophil basophil counts || id:ebi-a-GCST004624	Eczema || id:GCST90244787	ENSG00000198121	HGNC:3166	LPAR1	lysophosphatidic acid receptor 1	1902	Q92633	Wald ratio	1	-0.69937	0.229566	0.0023153	-1.14932	-0.249421	0.496898	0.316852	0.779252	eczema	FALSE
Sum eosinophil basophil counts || id:ebi-a-GCST004624	Eczema || id:GCST90244787	ENSG00000204256	HGNC:1103	BRD2	bromodomain containing 2	6046	P25440	Wald ratio	1	-0.140188	0.184661	0.447754	-0.502123	0.221747	0.869195	0.605244	1.24826	eczema	FALSE
Sum eosinophil basophil counts || id:ebi-a-GCST004624	Eczema || id:GCST90244787	ENSG00000204305	HGNC:320	AGER	advanced glycosylation end-product specific receptor	177	Q15109	Wald ratio	1	1.9956	0.365704	4.84618e-08	1.27882	2.71238	7.35659	3.59239	15.065	eczema	TRUE
Sum eosinophil basophil counts || id:ebi-a-GCST004624	Eczema || id:GCST90244787	ENSG00000204681	HGNC:4070	GABBR1	gamma-aminobutyric acid type B receptor subunit 1	2550	Q9UBS5	Wald ratio	1	0.0711668	0.189361	0.707047	-0.299982	0.442315	1.07376	0.740832	1.55631	eczema	FALSE
Sum eosinophil basophil counts || id:ebi-a-GCST004624	Eczema || id:GCST90244787	ENSG00000226979	HGNC:6709	LTA	lymphotoxin alpha	4049	P01374	Wald ratio	1	0.0136034	0.175907	0.938359	-0.331174	0.358381	1.0137	0.71808	1.43101	eczema	TRUE
Sum eosinophil basophil counts || id:ebi-a-GCST004624	Eczema || id:GCST90244787	ENSG00000242950	HGNC:13525	ERVW-1	endogenous retrovirus group W member 1, envelope	30816	Q9UQF0	Wald ratio	1	-0.704405	0.381895	0.0651104	-1.45292	0.0441091	0.494403	0.233886	1.0451	eczema	FALSE
Sum eosinophil basophil counts || id:ebi-a-GCST004624	Eczema || id:L12_ATOPIC	ENSG00000005844	HGNC:6148	ITGAL	integrin subunit alpha L	3683	P20701	Wald ratio	1	-1.17316	0.628834	0.062096	-2.40568	0.0593559	0.309388	0.0902046	1.06115	eczema	TRUE
Sum eosinophil basophil counts || id:ebi-a-GCST004624	Eczema || id:L12_ATOPIC	ENSG00000065361	HGNC:3431	ERBB3	erb-b2 receptor tyrosine kinase 3	2065	P21860	Wald ratio	1	1.35542	0.513727	0.00832954	0.348518	2.36233	3.8784	1.41697	10.6156	eczema	TRUE
Sum eosinophil basophil counts || id:ebi-a-GCST004624	Eczema || id:L12_ATOPIC	ENSG00000071054	HGNC:6866	MAP4K4	mitogen-activated protein kinase kinase kinase kinase 4	9448	O95819	Wald ratio	1	0.820272	0.67915	0.227127	-0.510862	2.15141	2.27112	0.599978	8.59694	eczema	TRUE
Sum eosinophil basophil counts || id:ebi-a-GCST004624	Eczema || id:L12_ATOPIC	ENSG00000077238	HGNC:6015	IL4R	interleukin 4 receptor	3566	P24394	Wald ratio	1	0.413554	0.566574	0.465439	-0.696931	1.52404	1.51218	0.498112	4.59073	eczema	TRUE
Sum eosinophil basophil counts || id:ebi-a-GCST004624	Eczema || id:L12_ATOPIC	ENSG00000081237	HGNC:9666	PTPRC	protein tyrosine phosphatase receptor type C	5788	P08575	Wald ratio	1	1.17654	0.61049	0.0539536	-0.0200187	2.3731	3.24314	0.98018	10.7306	eczema	TRUE
Sum eosinophil basophil counts || id:ebi-a-GCST004624	Eczema || id:L12_ATOPIC	ENSG00000082898	HGNC:12825	XPO1	exportin 1	7514	O14980	Wald ratio	1	0.657273	0.6032	0.275871	-0.525	1.83954	1.92952	0.591556	6.29367	eczema	FALSE
Sum eosinophil basophil counts || id:ebi-a-GCST004624	Eczema || id:L12_ATOPIC	ENSG00000091181	HGNC:6017	IL5RA	interleukin 5 receptor subunit alpha	3568	Q01344	Wald ratio	1	-0.534028	0.490163	0.275938	-1.49475	0.426692	0.586239	0.224305	1.53218	eczema	TRUE
Sum eosinophil basophil counts || id:ebi-a-GCST004624	Eczema || id:L12_ATOPIC	ENSG00000091972	HGNC:7203	CD200	CD200 molecule	4345	P41217	Wald ratio	1	0.281536	0.57173	0.622417	-0.839055	1.40213	1.32516	0.432119	4.06383	eczema	TRUE
Sum eosinophil basophil counts || id:ebi-a-GCST004624	Eczema || id:L12_ATOPIC	ENSG00000096968	HGNC:6192	JAK2	Janus kinase 2	3717	O60674	Wald ratio	1	0.682799	0.485271	0.159414	-0.268332	1.63393	1.97941	0.764654	5.12397	eczema	TRUE
Sum eosinophil basophil counts || id:ebi-a-GCST004624	Eczema || id:L12_ATOPIC	ENSG00000102882	HGNC:6877	MAPK3	mitogen-activated protein kinase 3	5595	P27361	Wald ratio	1	-1.72753	0.538502	0.0013365	-2.78299	-0.672064	0.177723	0.0618531	0.510653	eczema	TRUE
Sum eosinophil basophil counts || id:ebi-a-GCST004624	Eczema || id:L12_ATOPIC	ENSG00000105205	HGNC:2014	CLC	Charcot-Leyden crystal galectin	1178	Q05315	Wald ratio	1	0.488759	0.258176	0.0583415	-0.017266	0.994785	1.63029	0.982882	2.70414	eczema	FALSE
Sum eosinophil basophil counts || id:ebi-a-GCST004624	Eczema || id:L12_ATOPIC	ENSG00000105810	HGNC:1777	CDK6	cyclin dependent kinase 6	1021	Q00534	Inverse variance weighted	2	-0.00169296	0.39378	0.99657	-0.773501	0.770115	0.998308	0.461395	2.16002	eczema	FALSE
Sum eosinophil basophil counts || id:ebi-a-GCST004624	Eczema || id:L12_ATOPIC	ENSG00000109320	HGNC:7794	NFKB1	nuclear factor kappa B subunit 1	4790	P19838	Wald ratio	1	-0.633754	0.7331	0.387321	-2.07063	0.803122	0.530596	0.126106	2.2325	eczema	TRUE
Sum eosinophil basophil counts || id:ebi-a-GCST004624	Eczema || id:L12_ATOPIC	ENSG00000113525	HGNC:6016	IL5	interleukin 5	3567	P05113	Wald ratio	1	0.47916	1.13232	0.672172	-1.74018	2.6985	1.61472	0.175489	14.8574	eczema	TRUE
Sum eosinophil basophil counts || id:ebi-a-GCST004624	Eczema || id:L12_ATOPIC	ENSG00000115085	HGNC:12858	ZAP70	zeta chain of T cell receptor associated protein kinase 70	7535	P43403	Wald ratio	1	-1.144	0.722802	0.113482	-2.5607	0.272689	0.318541	0.077251	1.31349	eczema	TRUE
Sum eosinophil basophil counts || id:ebi-a-GCST004624	Eczema || id:L12_ATOPIC	ENSG00000115590	HGNC:5994	IL1R2	interleukin 1 receptor type 2	7850	P27930	Wald ratio	1	0.933207	0.705828	0.18612	-0.450216	2.31663	2.54265	0.63749	10.1414	eczema	TRUE
Sum eosinophil basophil counts || id:ebi-a-GCST004624	Eczema || id:L12_ATOPIC	ENSG00000115594	HGNC:5993	IL1R1	interleukin 1 receptor type 1	3554	P14778	Wald ratio	1	1.38844	0.253498	4.3232e-08	0.891581	1.88529	4.00858	2.43898	6.58828	eczema	TRUE
Sum eosinophil basophil counts || id:ebi-a-GCST004624	Eczema || id:L12_ATOPIC	ENSG00000115598	HGNC:5999	IL1RL2	interleukin 1 receptor like 2	8808	Q9HB29	Wald ratio	1	1.79079	0.697164	0.0102086	0.424351	3.15723	5.9942	1.5286	23.5055	eczema	TRUE
Sum eosinophil basophil counts || id:ebi-a-GCST004624	Eczema || id:L12_ATOPIC	ENSG00000115602	HGNC:5998	IL1RL1	interleukin 1 receptor like 1	9173	Q01638	Wald ratio	1	1.31349	0.206184	1.88437e-10	0.90937	1.71761	3.71913	2.48276	5.57121	eczema	TRUE
Sum eosinophil basophil counts || id:ebi-a-GCST004624	Eczema || id:L12_ATOPIC	ENSG00000115607	HGNC:5989	IL18RAP	interleukin 18 receptor accessory protein	8807	O95256	Wald ratio	1	1.31197	0.196325	2.34691e-11	0.92717	1.69676	3.71347	2.52735	5.45626	eczema	TRUE
Sum eosinophil basophil counts || id:ebi-a-GCST004624	Eczema || id:L12_ATOPIC	ENSG00000120088	HGNC:2357	CRHR1	corticotropin releasing hormone receptor 1	1394	P34998	Wald ratio	1	1.17057	0.751287	0.119214	-0.301955	2.64309	3.22382	0.739371	14.0566	eczema	FALSE
Sum eosinophil basophil counts || id:ebi-a-GCST004624	Eczema || id:L12_ATOPIC	ENSG00000120949	HGNC:11923	TNFRSF8	TNF receptor superfamily member 8	943	P28908	Wald ratio	1	1.97334	1.18777	0.0966365	-0.354687	4.30136	7.19465	0.701393	73.8003	eczema	TRUE
Sum eosinophil basophil counts || id:ebi-a-GCST004624	Eczema || id:L12_ATOPIC	ENSG00000121989	HGNC:173	ACVR2A	activin A receptor type 2A	92	P27037	Wald ratio	1	-0.171195	0.617478	0.781589	-1.38145	1.03906	0.842657	0.251214	2.82656	eczema	FALSE
Sum eosinophil basophil counts || id:ebi-a-GCST004624	Eczema || id:L12_ATOPIC	ENSG00000123384	HGNC:6692	LRP1	LDL receptor related protein 1	4035	Q07954	Wald ratio	1	1.82332	0.565948	0.00127429	0.714061	2.93258	6.19238	2.04227	18.776	eczema	TRUE
Sum eosinophil basophil counts || id:ebi-a-GCST004624	Eczema || id:L12_ATOPIC	ENSG00000125910	HGNC:3170	S1PR4	sphingosine-1-phosphate receptor 4	8698	O95977	Wald ratio	1	-0.737632	0.220664	0.000829436	-1.17013	-0.30513	0.478245	0.310325	0.737027	eczema	FALSE
Sum eosinophil basophil counts || id:ebi-a-GCST004624	Eczema || id:L12_ATOPIC	ENSG00000132170	HGNC:9236	PPARG	peroxisome proliferator activated receptor gamma	5468	P37231	Wald ratio	1	-0.38867	0.422308	0.357391	-1.21639	0.439053	0.677958	0.296297	1.55124	eczema	TRUE
Sum eosinophil basophil counts || id:ebi-a-GCST004624	Eczema || id:L12_ATOPIC	ENSG00000136244	HGNC:6018	IL6	interleukin 6	3569	P05231	Wald ratio	1	-1.61921	0.423592	0.000132073	-2.44944	-0.788965	0.198056	0.0863415	0.454315	eczema	TRUE
Sum eosinophil basophil counts || id:ebi-a-GCST004624	Eczema || id:L12_ATOPIC	ENSG00000137033	HGNC:16028	IL33	interleukin 33	90865	O95760	Wald ratio	1	-0.207298	0.615386	0.736224	-1.41345	0.998858	0.812778	0.243302	2.71518	eczema	TRUE
Sum eosinophil basophil counts || id:ebi-a-GCST004624	Eczema || id:L12_ATOPIC	ENSG00000143387	HGNC:2536	CTSK	cathepsin K	1513	P43235	Wald ratio	1	-1.33727	1.14101	0.241193	-3.57364	0.899101	0.262561	0.0280535	2.45739	eczema	TRUE
Sum eosinophil basophil counts || id:ebi-a-GCST004624	Eczema || id:L12_ATOPIC	ENSG00000145777	HGNC:30743	TSLP	thymic stromal lymphopoietin	85480	Q969D9	Wald ratio	1	0.000805901	0.382101	0.998317	-0.748112	0.749724	1.00081	0.473259	2.11642	eczema	TRUE
Sum eosinophil basophil counts || id:ebi-a-GCST004624	Eczema || id:L12_ATOPIC	ENSG00000149485	HGNC:3574	FADS1	fatty acid desaturase 1	3992	O60427	Wald ratio	1	-1.78648	0.508726	0.000445278	-2.78359	-0.789382	0.167548	0.0618163	0.454125	eczema	FALSE
Sum eosinophil basophil counts || id:ebi-a-GCST004624	Eczema || id:L12_ATOPIC	ENSG00000150907	HGNC:3819	FOXO1	forkhead box O1	2308	Q12778	Wald ratio	1	0.625092	0.463079	0.177061	-0.282542	1.53273	1.86842	0.753865	4.63078	eczema	TRUE
Sum eosinophil basophil counts || id:ebi-a-GCST004624	Eczema || id:L12_ATOPIC	ENSG00000157540	HGNC:3091	DYRK1A	dual specificity tyrosine phosphorylation regulated kinase 1A	1859	Q13627	Wald ratio	1	0.757304	0.552285	0.170307	-0.325176	1.83978	2.13252	0.722401	6.29517	eczema	FALSE
Sum eosinophil basophil counts || id:ebi-a-GCST004624	Eczema || id:L12_ATOPIC	ENSG00000162434	HGNC:6190	JAK1	Janus kinase 1	3716	P23458	Inverse variance weighted	2	0.201293	1.83442	0.912623	-3.39417	3.79676	1.22298	0.0335684	44.5565	eczema	TRUE
Sum eosinophil basophil counts || id:ebi-a-GCST004624	Eczema || id:L12_ATOPIC	ENSG00000163131	HGNC:2545	CTSS	cathepsin S	1520	P25774	Wald ratio	1	-1.31546	1.08343	0.224686	-3.43899	0.808068	0.26835	0.0320969	2.24357	eczema	TRUE
Sum eosinophil basophil counts || id:ebi-a-GCST004624	Eczema || id:L12_ATOPIC	ENSG00000163606	HGNC:24235	CD200R1	CD200 receptor 1	131450	Q8TD46	Wald ratio	1	2.03095	0.569059	0.000358399	0.915594	3.14631	7.62133	2.49826	23.25	eczema	TRUE
Sum eosinophil basophil counts || id:ebi-a-GCST004624	Eczema || id:L12_ATOPIC	ENSG00000164399	HGNC:6011	IL3	interleukin 3	3562	P08700	Wald ratio	1	1.79263	0.231959	1.0905e-14	1.33799	2.24727	6.00523	3.81138	9.46187	eczema	TRUE
Sum eosinophil basophil counts || id:ebi-a-GCST004624	Eczema || id:L12_ATOPIC	ENSG00000164400	HGNC:2434	CSF2	colony stimulating factor 2	1437	P04141	Wald ratio	1	1.38549	0.21558	1.30337e-10	0.962949	1.80802	3.99677	2.61941	6.09838	eczema	TRUE
Sum eosinophil basophil counts || id:ebi-a-GCST004624	Eczema || id:L12_ATOPIC	ENSG00000166888	HGNC:11368	STAT6	signal transducer and activator of transcription 6	6778	P42226	Wald ratio	1	2.06035	0.658609	0.00175799	0.769477	3.35123	7.84873	2.15864	28.5377	eczema	TRUE
Sum eosinophil basophil counts || id:ebi-a-GCST004624	Eczema || id:L12_ATOPIC	ENSG00000168685	HGNC:6024	IL7R	interleukin 7 receptor	3575	P16871	Wald ratio	1	1.69758	0.423285	6.05903e-05	0.867946	2.52722	5.46074	2.38201	12.5187	eczema	TRUE
Sum eosinophil basophil counts || id:ebi-a-GCST004624	Eczema || id:L12_ATOPIC	ENSG00000168918	HGNC:6079	INPP5D	inositol polyphosphate-5-phosphatase D	3635	Q92835	Wald ratio	1	2.05722	0.561359	0.000247621	0.956953	3.15748	7.82417	2.60375	23.5113	eczema	TRUE
Sum eosinophil basophil counts || id:ebi-a-GCST004624	Eczema || id:L12_ATOPIC	ENSG00000169194	HGNC:5973	IL13	interleukin 13	3596	P35225	Wald ratio	1	2.18253	0.206378	3.87539e-26	1.77803	2.58703	8.86872	5.91818	13.2903	eczema	TRUE
Sum eosinophil basophil counts || id:ebi-a-GCST004624	Eczema || id:L12_ATOPIC	ENSG00000169252	HGNC:286	ADRB2	adrenoceptor beta 2	154	P07550	Wald ratio	1	-0.263898	0.56073	0.637902	-1.36293	0.835132	0.768052	0.25591	2.30512	eczema	TRUE
Sum eosinophil basophil counts || id:ebi-a-GCST004624	Eczema || id:L12_ATOPIC	ENSG00000171791	HGNC:990	BCL2	BCL2 apoptosis regulator	596	P10415	Inverse variance weighted	2	0.342239	0.212017	0.106483	-0.0733142	0.757793	1.4081	0.929309	2.13356	eczema	TRUE
Sum eosinophil basophil counts || id:ebi-a-GCST004624	Eczema || id:L12_ATOPIC	ENSG00000173039	HGNC:9955	RELA	RELA proto-oncogene, NF-kB subunit	5970	Q04206	Wald ratio	1	3.31143	0.507346	6.71183e-11	2.31703	4.30582	27.4242	10.1455	74.1303	eczema	TRUE
Sum eosinophil basophil counts || id:ebi-a-GCST004624	Eczema || id:L12_ATOPIC	ENSG00000173327	HGNC:6850	MAP3K11	mitogen-activated protein kinase kinase kinase 11	4296	Q16584	Wald ratio	1	3.09421	0.579465	9.30694e-08	1.95845	4.22996	22.0697	7.08836	68.7144	eczema	TRUE
Sum eosinophil basophil counts || id:ebi-a-GCST004624	Eczema || id:L12_ATOPIC	ENSG00000179295	HGNC:9644	PTPN11	protein tyrosine phosphatase non-receptor type 11	5781	Q06124	Wald ratio	1	-0.722753	0.165324	1.23265e-05	-1.04679	-0.398717	0.485414	0.351064	0.67118	eczema	FALSE
Sum eosinophil basophil counts || id:ebi-a-GCST004624	Eczema || id:L12_ATOPIC	ENSG00000196126	HGNC:4948	HLA-DRB1	major histocompatibility complex, class II, DR beta 1	3123	P01911	Wald ratio	1	-1.16524	0.220806	1.31172e-07	-1.59802	-0.732459	0.311848	0.202297	0.480726	eczema	TRUE
Sum eosinophil basophil counts || id:ebi-a-GCST004624	Eczema || id:L12_ATOPIC	ENSG00000196230	HGNC:20778	TUBB	tubulin beta class I	203068	P07437	Wald ratio	1	-0.00285782	0.339311	0.99328	-0.667908	0.662192	0.997146	0.51278	1.93904	eczema	TRUE
Sum eosinophil basophil counts || id:ebi-a-GCST004624	Eczema || id:L12_ATOPIC	ENSG00000196735	HGNC:4942	HLA-DQA1	major histocompatibility complex, class II, DQ alpha 1	3117	P01909	Wald ratio	1	-0.364976	0.3554	0.304447	-1.06156	0.331608	0.694213	0.345916	1.39321	eczema	TRUE
Sum eosinophil basophil counts || id:ebi-a-GCST004624	Eczema || id:L12_ATOPIC	ENSG00000197646	HGNC:18731	PDCD1LG2	programmed cell death 1 ligand 2	80380	Q9BQ51	Wald ratio	1	-0.341365	1.081	0.752165	-2.46013	1.7774	0.710799	0.0854239	5.91445	eczema	TRUE
Sum eosinophil basophil counts || id:ebi-a-GCST004624	Eczema || id:L12_ATOPIC	ENSG00000198121	HGNC:3166	LPAR1	lysophosphatidic acid receptor 1	1902	Q92633	Wald ratio	1	0.086273	0.454204	0.849354	-0.803967	0.976513	1.0901	0.44755	2.65518	eczema	FALSE
Sum eosinophil basophil counts || id:ebi-a-GCST004624	Eczema || id:L12_ATOPIC	ENSG00000204256	HGNC:1103	BRD2	bromodomain containing 2	6046	P25440	Wald ratio	1	-0.281385	0.330466	0.394504	-0.929099	0.366329	0.754738	0.394909	1.44243	eczema	FALSE
Sum eosinophil basophil counts || id:ebi-a-GCST004624	Eczema || id:L12_ATOPIC	ENSG00000204305	HGNC:320	AGER	advanced glycosylation end-product specific receptor	177	Q15109	Wald ratio	1	0.687585	0.567982	0.226058	-0.425659	1.80083	1.98891	0.653339	6.05466	eczema	TRUE
Sum eosinophil basophil counts || id:ebi-a-GCST004624	Eczema || id:L12_ATOPIC	ENSG00000204681	HGNC:4070	GABBR1	gamma-aminobutyric acid type B receptor subunit 1	2550	Q9UBS5	Wald ratio	1	-0.497941	0.374542	0.183694	-1.23204	0.236161	0.607781	0.291696	1.26638	eczema	FALSE
Sum eosinophil basophil counts || id:ebi-a-GCST004624	Eczema || id:L12_ATOPIC	ENSG00000226979	HGNC:6709	LTA	lymphotoxin alpha	4049	P01374	Wald ratio	1	-0.827139	0.299682	0.00577908	-1.41452	-0.239763	0.437299	0.243043	0.786814	eczema	TRUE
Sum eosinophil basophil counts || id:ebi-a-GCST004624	Eczema || id:L12_ATOPIC	ENSG00000242950	HGNC:13525	ERVW-1	endogenous retrovirus group W member 1, envelope	30816	Q9UQF0	Wald ratio	1	0.469364	0.474415	0.322491	-0.46049	1.39922	1.59898	0.630974	4.05203	eczema	FALSE
Sum eosinophil basophil counts || id:ebi-a-GCST004624	Rheumatoid arthritis || id:ebi-a-GCST002318	ENSG00000005844	HGNC:6148	ITGAL	integrin subunit alpha L	3683	P20701	Wald ratio	1	-1.9685	0.932536	0.0347801	-3.79627	-0.140728	0.139666	0.0224544	0.868725	rheumatoid arthritis	TRUE
Sum eosinophil basophil counts || id:ebi-a-GCST004624	Rheumatoid arthritis || id:ebi-a-GCST002318	ENSG00000065361	HGNC:3431	ERBB3	erb-b2 receptor tyrosine kinase 3	2065	P21860	Wald ratio	1	-3.36976	0.683573	8.23888e-07	-4.70956	-2.02995	0.034398	0.00900874	0.131342	rheumatoid arthritis	TRUE
Sum eosinophil basophil counts || id:ebi-a-GCST004624	Rheumatoid arthritis || id:ebi-a-GCST002318	ENSG00000071054	HGNC:6866	MAP4K4	mitogen-activated protein kinase kinase kinase kinase 4	9448	O95819	Wald ratio	1	0.529529	0.652902	0.417343	-0.750158	1.80922	1.69813	0.472292	6.10566	rheumatoid arthritis	TRUE
Sum eosinophil basophil counts || id:ebi-a-GCST004624	Rheumatoid arthritis || id:ebi-a-GCST002318	ENSG00000077238	HGNC:6015	IL4R	interleukin 4 receptor	3566	P24394	Wald ratio	1	0.802778	0.630315	0.2028	-0.432639	2.03819	2.23173	0.648794	7.67674	rheumatoid arthritis	TRUE
Sum eosinophil basophil counts || id:ebi-a-GCST004624	Rheumatoid arthritis || id:ebi-a-GCST002318	ENSG00000081237	HGNC:9666	PTPRC	protein tyrosine phosphatase receptor type C	5788	P08575	Wald ratio	1	2.1426	0.536068	6.41846e-05	1.0919	3.19329	8.52154	2.97994	24.3685	rheumatoid arthritis	TRUE
Sum eosinophil basophil counts || id:ebi-a-GCST004624	Rheumatoid arthritis || id:ebi-a-GCST002318	ENSG00000082898	HGNC:12825	XPO1	exportin 1	7514	O14980	Wald ratio	1	0.468164	0.475342	0.324674	-0.463506	1.39983	1.59706	0.629074	4.05452	rheumatoid arthritis	FALSE
Sum eosinophil basophil counts || id:ebi-a-GCST004624	Rheumatoid arthritis || id:ebi-a-GCST002318	ENSG00000091181	HGNC:6017	IL5RA	interleukin 5 receptor subunit alpha	3568	Q01344	Wald ratio	1	-0.686214	0.862358	0.426182	-2.37644	1.00401	0.503478	0.0928811	2.72919	rheumatoid arthritis	TRUE
Sum eosinophil basophil counts || id:ebi-a-GCST004624	Rheumatoid arthritis || id:ebi-a-GCST002318	ENSG00000091972	HGNC:7203	CD200	CD200 molecule	4345	P41217	Wald ratio	1	-0.859591	0.868449	0.322272	-2.56175	0.84257	0.423335	0.0771695	2.32233	rheumatoid arthritis	TRUE
Sum eosinophil basophil counts || id:ebi-a-GCST004624	Rheumatoid arthritis || id:ebi-a-GCST002318	ENSG00000096968	HGNC:6192	JAK2	Janus kinase 2	3717	O60674	Wald ratio	1	0.757116	0.565453	0.180586	-0.351172	1.8654	2.13212	0.703862	6.45855	rheumatoid arthritis	TRUE
Sum eosinophil basophil counts || id:ebi-a-GCST004624	Rheumatoid arthritis || id:ebi-a-GCST002318	ENSG00000102882	HGNC:6877	MAPK3	mitogen-activated protein kinase 3	5595	P27361	Wald ratio	1	-2.47569	0.833845	0.00298761	-4.11003	-0.841358	0.0841047	0.0164073	0.431125	rheumatoid arthritis	TRUE
Sum eosinophil basophil counts || id:ebi-a-GCST004624	Rheumatoid arthritis || id:ebi-a-GCST002318	ENSG00000105205	HGNC:2014	CLC	Charcot-Leyden crystal galectin	1178	Q05315	Wald ratio	1	0.18852	0.282939	0.505225	-0.36604	0.743079	1.20746	0.693475	2.1024	rheumatoid arthritis	FALSE
Sum eosinophil basophil counts || id:ebi-a-GCST004624	Rheumatoid arthritis || id:ebi-a-GCST002318	ENSG00000105810	HGNC:1777	CDK6	cyclin dependent kinase 6	1021	Q00534	Inverse variance weighted	2	0.487845	0.551271	0.376185	-0.592645	1.56834	1.6288	0.552863	4.79865	rheumatoid arthritis	FALSE
Sum eosinophil basophil counts || id:ebi-a-GCST004624	Rheumatoid arthritis || id:ebi-a-GCST002318	ENSG00000113525	HGNC:6016	IL5	interleukin 5	3567	P05113	Wald ratio	1	0.134429	0.203726	0.509348	-0.264873	0.533731	1.14388	0.767303	1.70528	rheumatoid arthritis	TRUE
Sum eosinophil basophil counts || id:ebi-a-GCST004624	Rheumatoid arthritis || id:ebi-a-GCST002318	ENSG00000115085	HGNC:12858	ZAP70	zeta chain of T cell receptor associated protein kinase 70	7535	P43403	Wald ratio	1	0.731778	0.919617	0.426182	-1.07067	2.53423	2.07877	0.342778	12.6067	rheumatoid arthritis	TRUE
Sum eosinophil basophil counts || id:ebi-a-GCST004624	Rheumatoid arthritis || id:ebi-a-GCST002318	ENSG00000115590	HGNC:5994	IL1R2	interleukin 1 receptor type 2	7850	P27930	Wald ratio	1	-0.502129	0.776341	0.517769	-2.02376	1.0195	0.605241	0.132158	2.77181	rheumatoid arthritis	TRUE
Sum eosinophil basophil counts || id:ebi-a-GCST004624	Rheumatoid arthritis || id:ebi-a-GCST002318	ENSG00000115594	HGNC:5993	IL1R1	interleukin 1 receptor type 1	3554	P14778	Wald ratio	1	-0.613745	0.227047	0.00686835	-1.05876	-0.168733	0.54132	0.346887	0.844735	rheumatoid arthritis	TRUE
Sum eosinophil basophil counts || id:ebi-a-GCST004624	Rheumatoid arthritis || id:ebi-a-GCST002318	ENSG00000115598	HGNC:5999	IL1RL2	interleukin 1 receptor like 2	8808	Q9HB29	Wald ratio	1	-0.676545	0.710955	0.3413	-2.07002	0.716927	0.50837	0.126184	2.04813	rheumatoid arthritis	TRUE
Sum eosinophil basophil counts || id:ebi-a-GCST004624	Rheumatoid arthritis || id:ebi-a-GCST002318	ENSG00000115602	HGNC:5998	IL1RL1	interleukin 1 receptor like 1	9173	Q01638	Wald ratio	1	-0.317366	0.158777	0.0456288	-0.62857	-0.00616231	0.728064	0.533354	0.993857	rheumatoid arthritis	TRUE
Sum eosinophil basophil counts || id:ebi-a-GCST004624	Rheumatoid arthritis || id:ebi-a-GCST002318	ENSG00000115607	HGNC:5989	IL18RAP	interleukin 18 receptor accessory protein	8807	O95256	Wald ratio	1	-0.344629	0.243096	0.156289	-0.821098	0.13184	0.708483	0.439948	1.14093	rheumatoid arthritis	TRUE
Sum eosinophil basophil counts || id:ebi-a-GCST004624	Rheumatoid arthritis || id:ebi-a-GCST002318	ENSG00000120088	HGNC:2357	CRHR1	corticotropin releasing hormone receptor 1	1394	P34998	Wald ratio	1	0.324468	0.491727	0.509348	-0.639317	1.28825	1.38329	0.527653	3.62645	rheumatoid arthritis	FALSE
Sum eosinophil basophil counts || id:ebi-a-GCST004624	Rheumatoid arthritis || id:ebi-a-GCST002318	ENSG00000121989	HGNC:173	ACVR2A	activin A receptor type 2A	92	P27037	Wald ratio	1	0	0.697239	1	-1.36659	1.36659	1	0.254975	3.92195	rheumatoid arthritis	FALSE
Sum eosinophil basophil counts || id:ebi-a-GCST004624	Rheumatoid arthritis || id:ebi-a-GCST002318	ENSG00000123384	HGNC:6692	LRP1	LDL receptor related protein 1	4035	Q07954	Wald ratio	1	1.86307	0.810751	0.0215645	0.273995	3.45214	6.44347	1.31521	31.5679	rheumatoid arthritis	TRUE
Sum eosinophil basophil counts || id:ebi-a-GCST004624	Rheumatoid arthritis || id:ebi-a-GCST002318	ENSG00000132170	HGNC:9236	PPARG	peroxisome proliferator activated receptor gamma	5468	P37231	Wald ratio	1	-1.30493	0.482742	0.00686835	-2.2511	-0.358755	0.271192	0.105283	0.698545	rheumatoid arthritis	TRUE
Sum eosinophil basophil counts || id:ebi-a-GCST004624	Rheumatoid arthritis || id:ebi-a-GCST002318	ENSG00000136244	HGNC:6018	IL6	interleukin 6	3569	P05231	Wald ratio	1	0	0.522286	1	-1.02368	1.02368	1	0.35927	2.78342	rheumatoid arthritis	TRUE
Sum eosinophil basophil counts || id:ebi-a-GCST004624	Rheumatoid arthritis || id:ebi-a-GCST002318	ENSG00000137033	HGNC:16028	IL33	interleukin 33	90865	O95760	Wald ratio	1	0.942717	0.717871	0.189112	-0.464311	2.34974	2.56695	0.628568	10.4829	rheumatoid arthritis	TRUE
Sum eosinophil basophil counts || id:ebi-a-GCST004624	Rheumatoid arthritis || id:ebi-a-GCST002318	ENSG00000145777	HGNC:30743	TSLP	thymic stromal lymphopoietin	85480	Q969D9	Wald ratio	1	0	0.555989	1	-1.08974	1.08974	1	0.336304	2.9735	rheumatoid arthritis	TRUE
Sum eosinophil basophil counts || id:ebi-a-GCST004624	Rheumatoid arthritis || id:ebi-a-GCST002318	ENSG00000149485	HGNC:3574	FADS1	fatty acid desaturase 1	3992	O60427	Wald ratio	1	2.03346	0.628848	0.00122232	0.800913	3.266	7.64044	2.22757	26.2062	rheumatoid arthritis	FALSE
Sum eosinophil basophil counts || id:ebi-a-GCST004624	Rheumatoid arthritis || id:ebi-a-GCST002318	ENSG00000150907	HGNC:3819	FOXO1	forkhead box O1	2308	Q12778	Wald ratio	1	1.71792	0.671647	0.0105346	0.401489	3.03434	5.5729	1.49405	20.7873	rheumatoid arthritis	TRUE
Sum eosinophil basophil counts || id:ebi-a-GCST004624	Rheumatoid arthritis || id:ebi-a-GCST002318	ENSG00000157540	HGNC:3091	DYRK1A	dual specificity tyrosine phosphorylation regulated kinase 1A	1859	Q13627	Wald ratio	1	0.627688	0.788808	0.426182	-0.918376	2.17375	1.87327	0.399167	8.79121	rheumatoid arthritis	FALSE
Sum eosinophil basophil counts || id:ebi-a-GCST004624	Rheumatoid arthritis || id:ebi-a-GCST002318	ENSG00000160223	HGNC:17087	ICOSLG	inducible T cell costimulator ligand	23308	O75144	Wald ratio	1	-1.46818	0.749072	0.0499957	-2.93636	-7.71226e-07	0.230344	0.0530583	0.999999	rheumatoid arthritis	TRUE
Sum eosinophil basophil counts || id:ebi-a-GCST004624	Rheumatoid arthritis || id:ebi-a-GCST002318	ENSG00000162434	HGNC:6190	JAK1	Janus kinase 1	3716	P23458	Wald ratio	1	1.61548	0.690349	0.0192788	0.262398	2.96857	5.03031	1.30004	19.464	rheumatoid arthritis	TRUE
Sum eosinophil basophil counts || id:ebi-a-GCST004624	Rheumatoid arthritis || id:ebi-a-GCST002318	ENSG00000163131	HGNC:2545	CTSS	cathepsin S	1520	P25774	Wald ratio	1	0.463563	0.850398	0.585675	-1.20322	2.13034	1.58973	0.300227	8.41775	rheumatoid arthritis	TRUE
Sum eosinophil basophil counts || id:ebi-a-GCST004624	Rheumatoid arthritis || id:ebi-a-GCST002318	ENSG00000163606	HGNC:24235	CD200R1	CD200 receptor 1	131450	Q8TD46	Wald ratio	1	0	0.689878	1	-1.35216	1.35216	1	0.258681	3.86577	rheumatoid arthritis	TRUE
Sum eosinophil basophil counts || id:ebi-a-GCST004624	Rheumatoid arthritis || id:ebi-a-GCST002318	ENSG00000164399	HGNC:6011	IL3	interleukin 3	3562	P08700	Wald ratio	1	0.680998	0.251926	0.00686835	0.187222	1.17477	1.97585	1.20589	3.23741	rheumatoid arthritis	TRUE
Sum eosinophil basophil counts || id:ebi-a-GCST004624	Rheumatoid arthritis || id:ebi-a-GCST002318	ENSG00000164400	HGNC:2434	CSF2	colony stimulating factor 2	1437	P04141	Wald ratio	1	0.825617	0.263517	0.00172991	0.309123	1.34211	2.28329	1.36223	3.82712	rheumatoid arthritis	TRUE
Sum eosinophil basophil counts || id:ebi-a-GCST004624	Rheumatoid arthritis || id:ebi-a-GCST002318	ENSG00000166888	HGNC:11368	STAT6	signal transducer and activator of transcription 6	6778	P42226	Wald ratio	1	0.822825	0.636054	0.19579	-0.423841	2.06949	2.27692	0.654528	7.92079	rheumatoid arthritis	TRUE
Sum eosinophil basophil counts || id:ebi-a-GCST004624	Rheumatoid arthritis || id:ebi-a-GCST002318	ENSG00000168685	HGNC:6024	IL7R	interleukin 7 receptor	3575	P16871	Wald ratio	1	0.959445	0.489512	0.0499957	5.03989e-07	1.91889	2.61025	1	6.81338	rheumatoid arthritis	TRUE
Sum eosinophil basophil counts || id:ebi-a-GCST004624	Rheumatoid arthritis || id:ebi-a-GCST002318	ENSG00000168918	HGNC:6079	INPP5D	inositol polyphosphate-5-phosphatase D	3635	Q92835	Wald ratio	1	-1.80645	0.585894	0.00204761	-2.9548	-0.658099	0.164236	0.0520889	0.517835	rheumatoid arthritis	TRUE
Sum eosinophil basophil counts || id:ebi-a-GCST004624	Rheumatoid arthritis || id:ebi-a-GCST002318	ENSG00000169194	HGNC:5973	IL13	interleukin 13	3596	P35225	Wald ratio	1	0.31611	0.243135	0.193552	-0.160434	0.792654	1.37178	0.851774	2.20925	rheumatoid arthritis	TRUE
Sum eosinophil basophil counts || id:ebi-a-GCST004624	Rheumatoid arthritis || id:ebi-a-GCST002318	ENSG00000169252	HGNC:286	ADRB2	adrenoceptor beta 2	154	P07550	Wald ratio	1	0.436225	0.654706	0.505225	-0.846998	1.71945	1.54686	0.4287	5.58144	rheumatoid arthritis	TRUE
Sum eosinophil basophil counts || id:ebi-a-GCST004624	Rheumatoid arthritis || id:ebi-a-GCST002318	ENSG00000171791	HGNC:990	BCL2	BCL2 apoptosis regulator	596	P10415	Wald ratio	1	0.410484	0.817483	0.615575	-1.19178	2.01275	1.50755	0.303679	7.48387	rheumatoid arthritis	TRUE
Sum eosinophil basophil counts || id:ebi-a-GCST004624	Rheumatoid arthritis || id:ebi-a-GCST002318	ENSG00000173039	HGNC:9955	RELA	RELA proto-oncogene, NF-kB subunit	5970	Q04206	Wald ratio	1	1.21869	0.641317	0.0573949	-0.0382922	2.47567	3.38275	0.962432	11.8897	rheumatoid arthritis	TRUE
Sum eosinophil basophil counts || id:ebi-a-GCST004624	Rheumatoid arthritis || id:ebi-a-GCST002318	ENSG00000173327	HGNC:6850	MAP3K11	mitogen-activated protein kinase kinase kinase 11	4296	Q16584	Wald ratio	1	1.34967	0.668837	0.0435974	0.0387531	2.66059	3.85617	1.03951	14.3048	rheumatoid arthritis	TRUE
Sum eosinophil basophil counts || id:ebi-a-GCST004624	Rheumatoid arthritis || id:ebi-a-GCST002318	ENSG00000179295	HGNC:9644	PTPN11	protein tyrosine phosphatase non-receptor type 11	5781	Q06124	Wald ratio	1	0.856956	0.237171	0.000302397	0.392101	1.32181	2.35598	1.48009	3.75021	rheumatoid arthritis	FALSE
Sum eosinophil basophil counts || id:ebi-a-GCST004624	Rheumatoid arthritis || id:ebi-a-GCST002318	ENSG00000196126	HGNC:4948	HLA-DRB1	major histocompatibility complex, class II, DR beta 1	3123	P01911	Wald ratio	1	8.24869	0.646896	3.0701e-37	6.98077	9.5166	3822.61	1075.75	13583.4	rheumatoid arthritis	TRUE
Sum eosinophil basophil counts || id:ebi-a-GCST004624	Rheumatoid arthritis || id:ebi-a-GCST002318	ENSG00000196230	HGNC:20778	TUBB	tubulin beta class I	203068	P07437	Wald ratio	1	0.501726	0.38206	0.189112	-0.247113	1.25056	1.65157	0.781053	3.49231	rheumatoid arthritis	TRUE
Sum eosinophil basophil counts || id:ebi-a-GCST004624	Rheumatoid arthritis || id:ebi-a-GCST002318	ENSG00000196735	HGNC:4942	HLA-DQA1	major histocompatibility complex, class II, DQ alpha 1	3117	P01909	Wald ratio	1	19.2833	1.44091	7.63226e-41	16.4591	22.1075	2.3694e+08	1.4064e+07	3.99181e+09	rheumatoid arthritis	TRUE
Sum eosinophil basophil counts || id:ebi-a-GCST004624	Rheumatoid arthritis || id:ebi-a-GCST002318	ENSG00000197646	HGNC:18731	PDCD1LG2	programmed cell death 1 ligand 2	80380	Q9BQ51	Wald ratio	1	-1.43562	0.915003	0.116652	-3.22903	0.357781	0.237967	0.0395959	1.43015	rheumatoid arthritis	TRUE
Sum eosinophil basophil counts || id:ebi-a-GCST004624	Rheumatoid arthritis || id:ebi-a-GCST002318	ENSG00000198121	HGNC:3166	LPAR1	lysophosphatidic acid receptor 1	1902	Q92633	Wald ratio	1	-0.283247	0.429257	0.509348	-1.12459	0.558096	0.753334	0.324786	1.74734	rheumatoid arthritis	FALSE
Sum eosinophil basophil counts || id:ebi-a-GCST004624	Rheumatoid arthritis || id:ebi-a-GCST002318	ENSG00000204256	HGNC:1103	BRD2	bromodomain containing 2	6046	P25440	Wald ratio	1	4.61939	0.468307	5.96242e-23	3.7015	5.53727	101.432	40.5081	253.983	rheumatoid arthritis	FALSE
Sum eosinophil basophil counts || id:ebi-a-GCST004624	Rheumatoid arthritis || id:ebi-a-GCST002318	ENSG00000204305	HGNC:320	AGER	advanced glycosylation end-product specific receptor	177	Q15109	Wald ratio	1	11.8189	0.45855	1.7173e-146	10.9201	12.7176	135790	55276.6	333575	rheumatoid arthritis	TRUE
Sum eosinophil basophil counts || id:ebi-a-GCST004624	Rheumatoid arthritis || id:ebi-a-GCST002318	ENSG00000204681	HGNC:4070	GABBR1	gamma-aminobutyric acid type B receptor subunit 1	2550	Q9UBS5	Wald ratio	1	-0.591802	0.395628	0.134692	-1.36723	0.183629	0.55333	0.254811	1.20157	rheumatoid arthritis	FALSE
Sum eosinophil basophil counts || id:ebi-a-GCST004624	Rheumatoid arthritis || id:ebi-a-GCST002318	ENSG00000226979	HGNC:6709	LTA	lymphotoxin alpha	4049	P01374	Wald ratio	1	0.673946	0.354654	0.0573949	-0.0211759	1.36907	1.96196	0.979047	3.93169	rheumatoid arthritis	TRUE
Sum eosinophil basophil counts || id:ebi-a-GCST004624	Sinusitis || id:J10_CHRONSINUSITIS	ENSG00000005844	HGNC:6148	ITGAL	integrin subunit alpha L	3683	P20701	Wald ratio	1	-0.899604	0.572926	0.11637	-2.02254	0.223331	0.406731	0.132319	1.25023	chronic sinusitis	TRUE
Sum eosinophil basophil counts || id:ebi-a-GCST004624	Sinusitis || id:J10_CHRONSINUSITIS	ENSG00000065361	HGNC:3431	ERBB3	erb-b2 receptor tyrosine kinase 3	2065	P21860	Wald ratio	1	1.51885	0.465008	0.00108966	0.607436	2.43027	4.56697	1.83572	11.3619	chronic sinusitis	TRUE
Sum eosinophil basophil counts || id:ebi-a-GCST004624	Sinusitis || id:J10_CHRONSINUSITIS	ENSG00000071054	HGNC:6866	MAP4K4	mitogen-activated protein kinase kinase kinase kinase 4	9448	O95819	Wald ratio	1	1.0272	0.612013	0.0932697	-0.172345	2.22675	2.79323	0.841689	9.26965	chronic sinusitis	TRUE
Sum eosinophil basophil counts || id:ebi-a-GCST004624	Sinusitis || id:J10_CHRONSINUSITIS	ENSG00000077238	HGNC:6015	IL4R	interleukin 4 receptor	3566	P24394	Wald ratio	1	1.17972	0.513248	0.0215313	0.173753	2.18568	3.25346	1.18976	8.89674	chronic sinusitis	TRUE
Sum eosinophil basophil counts || id:ebi-a-GCST004624	Sinusitis || id:J10_CHRONSINUSITIS	ENSG00000081237	HGNC:9666	PTPRC	protein tyrosine phosphatase receptor type C	5788	P08575	Wald ratio	1	1.23094	0.552488	0.0258808	0.148065	2.31382	3.42445	1.15959	10.113	chronic sinusitis	TRUE
Sum eosinophil basophil counts || id:ebi-a-GCST004624	Sinusitis || id:J10_CHRONSINUSITIS	ENSG00000082898	HGNC:12825	XPO1	exportin 1	7514	O14980	Wald ratio	1	-0.234761	0.545839	0.667128	-1.30461	0.835083	0.79076	0.271279	2.30501	chronic sinusitis	FALSE
Sum eosinophil basophil counts || id:ebi-a-GCST004624	Sinusitis || id:J10_CHRONSINUSITIS	ENSG00000091181	HGNC:6017	IL5RA	interleukin 5 receptor subunit alpha	3568	Q01344	Wald ratio	1	0.950158	0.443381	0.0321146	0.0811303	1.81918	2.58612	1.08451	6.16683	chronic sinusitis	TRUE
Sum eosinophil basophil counts || id:ebi-a-GCST004624	Sinusitis || id:J10_CHRONSINUSITIS	ENSG00000091972	HGNC:7203	CD200	CD200 molecule	4345	P41217	Wald ratio	1	-0.0712739	0.517294	0.890412	-1.08517	0.942622	0.931207	0.337844	2.5667	chronic sinusitis	TRUE
Sum eosinophil basophil counts || id:ebi-a-GCST004624	Sinusitis || id:J10_CHRONSINUSITIS	ENSG00000096968	HGNC:6192	JAK2	Janus kinase 2	3717	O60674	Wald ratio	1	-0.244612	0.438886	0.577291	-1.10483	0.615605	0.783009	0.331268	1.85078	chronic sinusitis	TRUE
Sum eosinophil basophil counts || id:ebi-a-GCST004624	Sinusitis || id:J10_CHRONSINUSITIS	ENSG00000102882	HGNC:6877	MAPK3	mitogen-activated protein kinase 3	5595	P27361	Wald ratio	1	-2.48727	0.487173	3.29905e-07	-3.44213	-1.53241	0.0831369	0.0319966	0.216015	chronic sinusitis	TRUE
Sum eosinophil basophil counts || id:ebi-a-GCST004624	Sinusitis || id:J10_CHRONSINUSITIS	ENSG00000105205	HGNC:2014	CLC	Charcot-Leyden crystal galectin	1178	Q05315	Wald ratio	1	0.090317	0.233794	0.699267	-0.36792	0.548554	1.09452	0.692172	1.73075	chronic sinusitis	FALSE
Sum eosinophil basophil counts || id:ebi-a-GCST004624	Sinusitis || id:J10_CHRONSINUSITIS	ENSG00000105810	HGNC:1777	CDK6	cyclin dependent kinase 6	1021	Q00534	Inverse variance weighted	2	-0.561604	0.299848	0.0610738	-1.14931	0.0260986	0.570294	0.316857	1.02644	chronic sinusitis	FALSE
Sum eosinophil basophil counts || id:ebi-a-GCST004624	Sinusitis || id:J10_CHRONSINUSITIS	ENSG00000109320	HGNC:7794	NFKB1	nuclear factor kappa B subunit 1	4790	P19838	Wald ratio	1	0.475955	0.667365	0.475731	-0.832081	1.78399	1.60955	0.435143	5.95357	chronic sinusitis	TRUE
Sum eosinophil basophil counts || id:ebi-a-GCST004624	Sinusitis || id:J10_CHRONSINUSITIS	ENSG00000113525	HGNC:6016	IL5	interleukin 5	3567	P05113	Wald ratio	1	-0.919489	1.00056	0.35811	-2.88059	1.04161	0.398723	0.0561015	2.83379	chronic sinusitis	TRUE
Sum eosinophil basophil counts || id:ebi-a-GCST004624	Sinusitis || id:J10_CHRONSINUSITIS	ENSG00000115085	HGNC:12858	ZAP70	zeta chain of T cell receptor associated protein kinase 70	7535	P43403	Wald ratio	1	1.28095	0.650561	0.0489539	0.00585054	2.55605	3.60006	1.00587	12.8848	chronic sinusitis	TRUE
Sum eosinophil basophil counts || id:ebi-a-GCST004624	Sinusitis || id:J10_CHRONSINUSITIS	ENSG00000115590	HGNC:5994	IL1R2	interleukin 1 receptor type 2	7850	P27930	Wald ratio	1	0.330937	0.637909	0.603912	-0.919365	1.58124	1.39227	0.398772	4.86097	chronic sinusitis	TRUE
Sum eosinophil basophil counts || id:ebi-a-GCST004624	Sinusitis || id:J10_CHRONSINUSITIS	ENSG00000115594	HGNC:5993	IL1R1	interleukin 1 receptor type 1	3554	P14778	Wald ratio	1	1.21184	0.22895	1.20309e-07	0.763096	1.66058	3.35966	2.14491	5.26236	chronic sinusitis	TRUE
Sum eosinophil basophil counts || id:ebi-a-GCST004624	Sinusitis || id:J10_CHRONSINUSITIS	ENSG00000115598	HGNC:5999	IL1RL2	interleukin 1 receptor like 2	8808	Q9HB29	Wald ratio	1	1.88353	0.660771	0.00436509	0.588415	3.17864	6.57666	1.80113	24.014	chronic sinusitis	TRUE
Sum eosinophil basophil counts || id:ebi-a-GCST004624	Sinusitis || id:J10_CHRONSINUSITIS	ENSG00000115602	HGNC:5998	IL1RL1	interleukin 1 receptor like 1	9173	Q01638	Wald ratio	1	0.960339	0.186457	2.59848e-07	0.594884	1.32579	2.61258	1.81282	3.76518	chronic sinusitis	TRUE
Sum eosinophil basophil counts || id:ebi-a-GCST004624	Sinusitis || id:J10_CHRONSINUSITIS	ENSG00000115607	HGNC:5989	IL18RAP	interleukin 18 receptor accessory protein	8807	O95256	Wald ratio	1	1.03796	0.176732	4.27773e-09	0.691565	1.38435	2.82345	1.99684	3.99224	chronic sinusitis	TRUE
Sum eosinophil basophil counts || id:ebi-a-GCST004624	Sinusitis || id:J10_CHRONSINUSITIS	ENSG00000120088	HGNC:2357	CRHR1	corticotropin releasing hormone receptor 1	1394	P34998	Wald ratio	1	-2.17959	0.665553	0.00105713	-3.48408	-0.875111	0.113087	0.030682	0.416816	chronic sinusitis	FALSE
Sum eosinophil basophil counts || id:ebi-a-GCST004624	Sinusitis || id:J10_CHRONSINUSITIS	ENSG00000120949	HGNC:11923	TNFRSF8	TNF receptor superfamily member 8	943	P28908	Wald ratio	1	-0.0538713	1.07625	0.960079	-2.16331	2.05557	0.947554	0.114944	7.81128	chronic sinusitis	TRUE
Sum eosinophil basophil counts || id:ebi-a-GCST004624	Sinusitis || id:J10_CHRONSINUSITIS	ENSG00000121989	HGNC:173	ACVR2A	activin A receptor type 2A	92	P27037	Wald ratio	1	0.0720143	0.559289	0.897547	-1.02419	1.16822	1.07467	0.359086	3.21627	chronic sinusitis	FALSE
Sum eosinophil basophil counts || id:ebi-a-GCST004624	Sinusitis || id:J10_CHRONSINUSITIS	ENSG00000123384	HGNC:6692	LRP1	LDL receptor related protein 1	4035	Q07954	Wald ratio	1	0.717593	0.505831	0.156003	-0.273835	1.70902	2.04949	0.760457	5.52355	chronic sinusitis	TRUE
Sum eosinophil basophil counts || id:ebi-a-GCST004624	Sinusitis || id:J10_CHRONSINUSITIS	ENSG00000125910	HGNC:3170	S1PR4	sphingosine-1-phosphate receptor 4	8698	O95977	Wald ratio	1	0.391121	0.203472	0.0545765	-0.00768456	0.789927	1.47864	0.992345	2.20323	chronic sinusitis	FALSE
Sum eosinophil basophil counts || id:ebi-a-GCST004624	Sinusitis || id:J10_CHRONSINUSITIS	ENSG00000132170	HGNC:9236	PPARG	peroxisome proliferator activated receptor gamma	5468	P37231	Wald ratio	1	1.60035	0.381783	2.76789e-05	0.852052	2.34864	4.95475	2.34445	10.4713	chronic sinusitis	TRUE
Sum eosinophil basophil counts || id:ebi-a-GCST004624	Sinusitis || id:J10_CHRONSINUSITIS	ENSG00000136244	HGNC:6018	IL6	interleukin 6	3569	P05231	Wald ratio	1	0.172821	0.384142	0.652792	-0.580098	0.92574	1.18865	0.559843	2.52373	chronic sinusitis	TRUE
Sum eosinophil basophil counts || id:ebi-a-GCST004624	Sinusitis || id:J10_CHRONSINUSITIS	ENSG00000137033	HGNC:16028	IL33	interleukin 33	90865	O95760	Wald ratio	1	1.80196	0.55842	0.00125144	0.707456	2.89646	6.0615	2.02882	18.1099	chronic sinusitis	TRUE
Sum eosinophil basophil counts || id:ebi-a-GCST004624	Sinusitis || id:J10_CHRONSINUSITIS	ENSG00000143387	HGNC:2536	CTSK	cathepsin K	1513	P43235	Wald ratio	1	1.06423	1.04763	0.309704	-0.989125	3.11758	2.8986	0.371902	22.5916	chronic sinusitis	TRUE
Sum eosinophil basophil counts || id:ebi-a-GCST004624	Sinusitis || id:J10_CHRONSINUSITIS	ENSG00000145777	HGNC:30743	TSLP	thymic stromal lymphopoietin	85480	Q969D9	Wald ratio	1	3.29727	0.340357	3.40206e-22	2.63017	3.96437	27.0387	13.8761	52.687	chronic sinusitis	TRUE
Sum eosinophil basophil counts || id:ebi-a-GCST004624	Sinusitis || id:J10_CHRONSINUSITIS	ENSG00000149485	HGNC:3574	FADS1	fatty acid desaturase 1	3992	O60427	Wald ratio	1	1.94599	0.463294	2.66513e-05	1.03794	2.85405	7.00057	2.82338	17.3579	chronic sinusitis	FALSE
Sum eosinophil basophil counts || id:ebi-a-GCST004624	Sinusitis || id:J10_CHRONSINUSITIS	ENSG00000150907	HGNC:3819	FOXO1	forkhead box O1	2308	Q12778	Wald ratio	1	1.75893	0.416499	2.40931e-05	0.942592	2.57527	5.80622	2.56662	13.1348	chronic sinusitis	TRUE
Sum eosinophil basophil counts || id:ebi-a-GCST004624	Sinusitis || id:J10_CHRONSINUSITIS	ENSG00000157540	HGNC:3091	DYRK1A	dual specificity tyrosine phosphorylation regulated kinase 1A	1859	Q13627	Wald ratio	1	-0.439258	0.498892	0.378607	-1.41709	0.538571	0.644515	0.242419	1.71356	chronic sinusitis	FALSE
Sum eosinophil basophil counts || id:ebi-a-GCST004624	Sinusitis || id:J10_CHRONSINUSITIS	ENSG00000162434	HGNC:6190	JAK1	Janus kinase 1	3716	P23458	Inverse variance weighted	2	0.897843	0.350537	0.0104271	0.21079	1.5849	2.4543	1.23465	4.87878	chronic sinusitis	TRUE
Sum eosinophil basophil counts || id:ebi-a-GCST004624	Sinusitis || id:J10_CHRONSINUSITIS	ENSG00000163131	HGNC:2545	CTSS	cathepsin S	1520	P25774	Wald ratio	1	1.0921	0.994514	0.27215	-0.857147	3.04135	2.98053	0.424371	20.9335	chronic sinusitis	TRUE
Sum eosinophil basophil counts || id:ebi-a-GCST004624	Sinusitis || id:J10_CHRONSINUSITIS	ENSG00000163606	HGNC:24235	CD200R1	CD200 receptor 1	131450	Q8TD46	Wald ratio	1	-0.168408	0.514044	0.743203	-1.17593	0.839117	0.845009	0.308531	2.31432	chronic sinusitis	TRUE
Sum eosinophil basophil counts || id:ebi-a-GCST004624	Sinusitis || id:J10_CHRONSINUSITIS	ENSG00000164399	HGNC:6011	IL3	interleukin 3	3562	P08700	Wald ratio	1	0.446841	0.212337	0.0353437	0.0306611	0.86302	1.56337	1.03114	2.37031	chronic sinusitis	TRUE
Sum eosinophil basophil counts || id:ebi-a-GCST004624	Sinusitis || id:J10_CHRONSINUSITIS	ENSG00000164400	HGNC:2434	CSF2	colony stimulating factor 2	1437	P04141	Wald ratio	1	0.157191	0.196437	0.42359	-0.227826	0.542208	1.17022	0.796262	1.7198	chronic sinusitis	TRUE
Sum eosinophil basophil counts || id:ebi-a-GCST004624	Sinusitis || id:J10_CHRONSINUSITIS	ENSG00000166888	HGNC:11368	STAT6	signal transducer and activator of transcription 6	6778	P42226	Wald ratio	1	-0.00947166	0.582173	0.987019	-1.15053	1.13159	0.990573	0.316469	3.10057	chronic sinusitis	TRUE
Sum eosinophil basophil counts || id:ebi-a-GCST004624	Sinusitis || id:J10_CHRONSINUSITIS	ENSG00000168685	HGNC:6024	IL7R	interleukin 7 receptor	3575	P16871	Wald ratio	1	1.46853	0.382726	0.000124538	0.718384	2.21867	4.34284	2.05112	9.1951	chronic sinusitis	TRUE
Sum eosinophil basophil counts || id:ebi-a-GCST004624	Sinusitis || id:J10_CHRONSINUSITIS	ENSG00000168918	HGNC:6079	INPP5D	inositol polyphosphate-5-phosphatase D	3635	Q92835	Wald ratio	1	0.401953	0.503063	0.424284	-0.58405	1.38796	1.49474	0.557635	4.00665	chronic sinusitis	TRUE
Sum eosinophil basophil counts || id:ebi-a-GCST004624	Sinusitis || id:J10_CHRONSINUSITIS	ENSG00000169194	HGNC:5973	IL13	interleukin 13	3596	P35225	Wald ratio	1	0.450875	0.189089	0.0171041	0.0802608	0.821488	1.56968	1.08357	2.27388	chronic sinusitis	TRUE
Sum eosinophil basophil counts || id:ebi-a-GCST004624	Sinusitis || id:J10_CHRONSINUSITIS	ENSG00000169252	HGNC:286	ADRB2	adrenoceptor beta 2	154	P07550	Wald ratio	1	0.546201	0.507025	0.281362	-0.447569	1.53997	1.72668	0.63918	4.66445	chronic sinusitis	TRUE
Sum eosinophil basophil counts || id:ebi-a-GCST004624	Sinusitis || id:J10_CHRONSINUSITIS	ENSG00000171791	HGNC:990	BCL2	BCL2 apoptosis regulator	596	P10415	Inverse variance weighted	2	0.298878	0.192526	0.120566	-0.078473	0.676228	1.34834	0.924527	1.96645	chronic sinusitis	TRUE
Sum eosinophil basophil counts || id:ebi-a-GCST004624	Sinusitis || id:J10_CHRONSINUSITIS	ENSG00000173039	HGNC:9955	RELA	RELA proto-oncogene, NF-kB subunit	5970	Q04206	Wald ratio	1	1.39666	0.459461	0.00236759	0.496113	2.2972	4.04166	1.64232	9.9463	chronic sinusitis	TRUE
Sum eosinophil basophil counts || id:ebi-a-GCST004624	Sinusitis || id:J10_CHRONSINUSITIS	ENSG00000173327	HGNC:6850	MAP3K11	mitogen-activated protein kinase kinase kinase 11	4296	Q16584	Wald ratio	1	1.00348	0.524764	0.0558443	-0.0250582	2.03202	2.72776	0.975253	7.62946	chronic sinusitis	TRUE
Sum eosinophil basophil counts || id:ebi-a-GCST004624	Sinusitis || id:J10_CHRONSINUSITIS	ENSG00000179295	HGNC:9644	PTPN11	protein tyrosine phosphatase non-receptor type 11	5781	Q06124	Wald ratio	1	0.767604	0.148373	2.29796e-07	0.476792	1.05842	2.1546	1.6109	2.8818	chronic sinusitis	FALSE
Sum eosinophil basophil counts || id:ebi-a-GCST004624	Sinusitis || id:J10_CHRONSINUSITIS	ENSG00000196126	HGNC:4948	HLA-DRB1	major histocompatibility complex, class II, DR beta 1	3123	P01911	Wald ratio	1	1.32674	0.201803	4.88396e-11	0.931207	1.72228	3.76874	2.53757	5.59725	chronic sinusitis	TRUE
Sum eosinophil basophil counts || id:ebi-a-GCST004624	Sinusitis || id:J10_CHRONSINUSITIS	ENSG00000196230	HGNC:20778	TUBB	tubulin beta class I	203068	P07437	Wald ratio	1	-0.808732	0.301585	0.00732701	-1.39984	-0.217625	0.445423	0.246637	0.804427	chronic sinusitis	TRUE
Sum eosinophil basophil counts || id:ebi-a-GCST004624	Sinusitis || id:J10_CHRONSINUSITIS	ENSG00000196735	HGNC:4942	HLA-DQA1	major histocompatibility complex, class II, DQ alpha 1	3117	P01909	Wald ratio	1	0.815834	0.321175	0.0110803	0.186331	1.44534	2.26106	1.20482	4.24328	chronic sinusitis	TRUE
Sum eosinophil basophil counts || id:ebi-a-GCST004624	Sinusitis || id:J10_CHRONSINUSITIS	ENSG00000197646	HGNC:18731	PDCD1LG2	programmed cell death 1 ligand 2	80380	Q9BQ51	Wald ratio	1	2.61283	0.918146	0.0044305	0.813261	4.41239	13.6376	2.25525	82.4666	chronic sinusitis	TRUE
Sum eosinophil basophil counts || id:ebi-a-GCST004624	Sinusitis || id:J10_CHRONSINUSITIS	ENSG00000198121	HGNC:3166	LPAR1	lysophosphatidic acid receptor 1	1902	Q92633	Wald ratio	1	0.30185	0.411098	0.462795	-0.503903	1.1076	1.35236	0.604168	3.02709	chronic sinusitis	FALSE
Sum eosinophil basophil counts || id:ebi-a-GCST004624	Sinusitis || id:J10_CHRONSINUSITIS	ENSG00000204256	HGNC:1103	BRD2	bromodomain containing 2	6046	P25440	Wald ratio	1	-0.447051	0.299501	0.135529	-1.03407	0.139972	0.639511	0.355556	1.15024	chronic sinusitis	FALSE
Sum eosinophil basophil counts || id:ebi-a-GCST004624	Sinusitis || id:J10_CHRONSINUSITIS	ENSG00000204305	HGNC:320	AGER	advanced glycosylation end-product specific receptor	177	Q15109	Wald ratio	1	2.23197	0.500865	8.34159e-06	1.25027	3.21366	9.31819	3.49129	24.87	chronic sinusitis	TRUE
Sum eosinophil basophil counts || id:ebi-a-GCST004624	Sinusitis || id:J10_CHRONSINUSITIS	ENSG00000204681	HGNC:4070	GABBR1	gamma-aminobutyric acid type B receptor subunit 1	2550	Q9UBS5	Wald ratio	1	-0.614568	0.336586	0.067867	-1.27428	0.0451398	0.540875	0.279633	1.04617	chronic sinusitis	FALSE
Sum eosinophil basophil counts || id:ebi-a-GCST004624	Sinusitis || id:J10_CHRONSINUSITIS	ENSG00000226979	HGNC:6709	LTA	lymphotoxin alpha	4049	P01374	Wald ratio	1	0.526502	0.270274	0.0514112	-0.00323476	1.05624	1.693	0.99677	2.87553	chronic sinusitis	TRUE
Sum eosinophil basophil counts || id:ebi-a-GCST004624	Sinusitis || id:J10_CHRONSINUSITIS	ENSG00000242950	HGNC:13525	ERVW-1	endogenous retrovirus group W member 1, envelope	30816	Q9UQF0	Wald ratio	1	0.0784994	0.427645	0.854357	-0.759686	0.916684	1.08166	0.467814	2.50098	chronic sinusitis	FALSE
Sum eosinophil basophil counts || id:ebi-a-GCST004624	Type 1 diabetes || id:ebi-a-GCST010681	ENSG00000005844	HGNC:6148	ITGAL	integrin subunit alpha L	3683	P20701	Wald ratio	1	0.360648	1.17914	0.759714	-1.95047	2.67176	1.43426	0.142208	14.4654	type 1 diabetes	TRUE
Sum eosinophil basophil counts || id:ebi-a-GCST004624	Type 1 diabetes || id:ebi-a-GCST010681	ENSG00000065361	HGNC:3431	ERBB3	erb-b2 receptor tyrosine kinase 3	2065	P21860	Wald ratio	1	9.70332	0.957804	4.03329e-24	7.82603	11.5806	16371.9	2504.96	107004	type 1 diabetes	TRUE
Sum eosinophil basophil counts || id:ebi-a-GCST004624	Type 1 diabetes || id:ebi-a-GCST010681	ENSG00000071054	HGNC:6866	MAP4K4	mitogen-activated protein kinase kinase kinase kinase 4	9448	O95819	Wald ratio	1	1.14984	1.02148	0.260312	-0.85227	3.15194	3.15768	0.426446	23.3815	type 1 diabetes	TRUE
Sum eosinophil basophil counts || id:ebi-a-GCST004624	Type 1 diabetes || id:ebi-a-GCST010681	ENSG00000077238	HGNC:6015	IL4R	interleukin 4 receptor	3566	P24394	Wald ratio	1	-0.60399	1.02519	0.555762	-2.61337	1.40539	0.546627	0.0732874	4.07711	type 1 diabetes	TRUE
Sum eosinophil basophil counts || id:ebi-a-GCST004624	Type 1 diabetes || id:ebi-a-GCST010681	ENSG00000081237	HGNC:9666	PTPRC	protein tyrosine phosphatase receptor type C	5788	P08575	Wald ratio	1	2.00727	0.963265	0.037177	0.119267	3.89527	7.44294	1.12667	49.1691	type 1 diabetes	TRUE
Sum eosinophil basophil counts || id:ebi-a-GCST004624	Type 1 diabetes || id:ebi-a-GCST010681	ENSG00000082898	HGNC:12825	XPO1	exportin 1	7514	O14980	Wald ratio	1	-0.0838477	1.11797	0.940215	-2.27507	2.10737	0.919571	0.10279	8.22659	type 1 diabetes	FALSE
Sum eosinophil basophil counts || id:ebi-a-GCST004624	Type 1 diabetes || id:ebi-a-GCST010681	ENSG00000091181	HGNC:6017	IL5RA	interleukin 5 receptor subunit alpha	3568	Q01344	Wald ratio	1	-0.478927	0.920491	0.602858	-2.28309	1.32524	0.619448	0.101969	3.76307	type 1 diabetes	TRUE
Sum eosinophil basophil counts || id:ebi-a-GCST004624	Type 1 diabetes || id:ebi-a-GCST010681	ENSG00000091972	HGNC:7203	CD200	CD200 molecule	4345	P41217	Wald ratio	1	0.782889	1.02541	0.445174	-1.22692	2.7927	2.18778	0.293193	16.325	type 1 diabetes	TRUE
Sum eosinophil basophil counts || id:ebi-a-GCST004624	Type 1 diabetes || id:ebi-a-GCST010681	ENSG00000096968	HGNC:6192	JAK2	Janus kinase 2	3717	O60674	Wald ratio	1	1.28463	0.898479	0.152778	-0.476385	3.04565	3.61335	0.621024	21.0238	type 1 diabetes	TRUE
Sum eosinophil basophil counts || id:ebi-a-GCST004624	Type 1 diabetes || id:ebi-a-GCST010681	ENSG00000102882	HGNC:6877	MAPK3	mitogen-activated protein kinase 3	5595	P27361	Wald ratio	1	0.407879	1.14291	0.721184	-1.83223	2.64798	1.50363	0.160057	14.1255	type 1 diabetes	TRUE
Sum eosinophil basophil counts || id:ebi-a-GCST004624	Type 1 diabetes || id:ebi-a-GCST010681	ENSG00000105205	HGNC:2014	CLC	Charcot-Leyden crystal galectin	1178	Q05315	Wald ratio	1	0.21788	0.471757	0.644191	-0.706764	1.14252	1.24344	0.493238	3.13467	type 1 diabetes	FALSE
Sum eosinophil basophil counts || id:ebi-a-GCST004624	Type 1 diabetes || id:ebi-a-GCST010681	ENSG00000105810	HGNC:1777	CDK6	cyclin dependent kinase 6	1021	Q00534	Inverse variance weighted	2	-0.274553	0.512779	0.592358	-1.2796	0.730494	0.759912	0.278148	2.07611	type 1 diabetes	FALSE
Sum eosinophil basophil counts || id:ebi-a-GCST004624	Type 1 diabetes || id:ebi-a-GCST010681	ENSG00000109320	HGNC:7794	NFKB1	nuclear factor kappa B subunit 1	4790	P19838	Wald ratio	1	3.21026	1.1162	0.00402682	1.0225	5.39801	24.7854	2.78014	220.967	type 1 diabetes	TRUE
Sum eosinophil basophil counts || id:ebi-a-GCST004624	Type 1 diabetes || id:ebi-a-GCST010681	ENSG00000113525	HGNC:6016	IL5	interleukin 5	3567	P05113	Wald ratio	1	0.708713	1.23098	0.564796	-1.704	3.12143	2.03138	0.181954	22.6787	type 1 diabetes	TRUE
Sum eosinophil basophil counts || id:ebi-a-GCST004624	Type 1 diabetes || id:ebi-a-GCST010681	ENSG00000115085	HGNC:12858	ZAP70	zeta chain of T cell receptor associated protein kinase 70	7535	P43403	Wald ratio	1	3.4302	1.0613	0.00122892	1.35006	5.51035	30.8829	3.85765	247.237	type 1 diabetes	TRUE
Sum eosinophil basophil counts || id:ebi-a-GCST004624	Type 1 diabetes || id:ebi-a-GCST010681	ENSG00000115590	HGNC:5994	IL1R2	interleukin 1 receptor type 2	7850	P27930	Wald ratio	1	1.14552	1.18085	0.332004	-1.16894	3.45998	3.14408	0.310697	31.8163	type 1 diabetes	TRUE
Sum eosinophil basophil counts || id:ebi-a-GCST004624	Type 1 diabetes || id:ebi-a-GCST010681	ENSG00000115594	HGNC:5993	IL1R1	interleukin 1 receptor type 1	3554	P14778	Wald ratio	1	0.0093891	0.488233	0.984657	-0.947548	0.966326	1.00943	0.387691	2.62827	type 1 diabetes	TRUE
Sum eosinophil basophil counts || id:ebi-a-GCST004624	Type 1 diabetes || id:ebi-a-GCST010681	ENSG00000115598	HGNC:5999	IL1RL2	interleukin 1 receptor like 2	8808	Q9HB29	Wald ratio	1	-1.16793	0.973942	0.230458	-3.07686	0.740996	0.31101	0.046104	2.09802	type 1 diabetes	TRUE
Sum eosinophil basophil counts || id:ebi-a-GCST004624	Type 1 diabetes || id:ebi-a-GCST010681	ENSG00000115602	HGNC:5998	IL1RL1	interleukin 1 receptor like 1	9173	Q01638	Wald ratio	1	0.748437	0.378225	0.047837	0.00711576	1.48976	2.11369	1.00714	4.43602	type 1 diabetes	TRUE
Sum eosinophil basophil counts || id:ebi-a-GCST004624	Type 1 diabetes || id:ebi-a-GCST010681	ENSG00000115607	HGNC:5989	IL18RAP	interleukin 18 receptor accessory protein	8807	O95256	Wald ratio	1	-0.374508	0.373377	0.315846	-1.10633	0.35731	0.687627	0.330772	1.42948	type 1 diabetes	TRUE
Sum eosinophil basophil counts || id:ebi-a-GCST004624	Type 1 diabetes || id:ebi-a-GCST010681	ENSG00000120088	HGNC:2357	CRHR1	corticotropin releasing hormone receptor 1	1394	P34998	Wald ratio	1	3.07993	0.907192	0.000686241	1.30184	4.85803	21.7569	3.67604	128.77	type 1 diabetes	FALSE
Sum eosinophil basophil counts || id:ebi-a-GCST004624	Type 1 diabetes || id:ebi-a-GCST010681	ENSG00000120949	HGNC:11923	TNFRSF8	TNF receptor superfamily member 8	943	P28908	Wald ratio	1	1.10059	1.33731	0.410511	-1.52052	3.72171	3.00595	0.218597	41.3351	type 1 diabetes	TRUE
Sum eosinophil basophil counts || id:ebi-a-GCST004624	Type 1 diabetes || id:ebi-a-GCST010681	ENSG00000121989	HGNC:173	ACVR2A	activin A receptor type 2A	92	P27037	Wald ratio	1	-2.025	1.17432	0.084634	-4.32666	0.276658	0.131993	0.0132116	1.31872	type 1 diabetes	FALSE
Sum eosinophil basophil counts || id:ebi-a-GCST004624	Type 1 diabetes || id:ebi-a-GCST010681	ENSG00000123384	HGNC:6692	LRP1	LDL receptor related protein 1	4035	Q07954	Wald ratio	1	0.00826089	1.09319	0.993971	-2.13439	2.15092	1.0083	0.118316	8.59272	type 1 diabetes	TRUE
Sum eosinophil basophil counts || id:ebi-a-GCST004624	Type 1 diabetes || id:ebi-a-GCST010681	ENSG00000125910	HGNC:3170	S1PR4	sphingosine-1-phosphate receptor 4	8698	O95977	Wald ratio	1	0.560172	0.922874	0.54386	-1.24866	2.369	1.75097	0.286889	10.6867	type 1 diabetes	FALSE
Sum eosinophil basophil counts || id:ebi-a-GCST004624	Type 1 diabetes || id:ebi-a-GCST010681	ENSG00000132170	HGNC:9236	PPARG	peroxisome proliferator activated receptor gamma	5468	P37231	Wald ratio	1	-1.0048	0.818478	0.219581	-2.60901	0.599418	0.366119	0.0736071	1.82106	type 1 diabetes	TRUE
Sum eosinophil basophil counts || id:ebi-a-GCST004624	Type 1 diabetes || id:ebi-a-GCST010681	ENSG00000136244	HGNC:6018	IL6	interleukin 6	3569	P05231	Wald ratio	1	2.74243	0.806598	0.000673859	1.1615	4.32337	15.5247	3.19473	75.4421	type 1 diabetes	TRUE
Sum eosinophil basophil counts || id:ebi-a-GCST004624	Type 1 diabetes || id:ebi-a-GCST010681	ENSG00000137033	HGNC:16028	IL33	interleukin 33	90865	O95760	Wald ratio	1	0.0419966	1.18057	0.971623	-2.27192	2.35592	1.04289	0.103114	10.5478	type 1 diabetes	TRUE
Sum eosinophil basophil counts || id:ebi-a-GCST004624	Type 1 diabetes || id:ebi-a-GCST010681	ENSG00000143387	HGNC:2536	CTSK	cathepsin K	1513	P43235	Wald ratio	1	1.66459	1.00047	0.0961489	-0.29632	3.6255	5.28352	0.743549	37.5437	type 1 diabetes	TRUE
Sum eosinophil basophil counts || id:ebi-a-GCST004624	Type 1 diabetes || id:ebi-a-GCST010681	ENSG00000145050	HGNC:15461	MANF	mesencephalic astrocyte derived neurotrophic factor	7873	P55145	Wald ratio	1	0.248423	1.10156	0.821575	-1.91063	2.40748	1.282	0.147987	11.1059	type 1 diabetes	FALSE
Sum eosinophil basophil counts || id:ebi-a-GCST004624	Type 1 diabetes || id:ebi-a-GCST010681	ENSG00000145777	HGNC:30743	TSLP	thymic stromal lymphopoietin	85480	Q969D9	Wald ratio	1	0.27229	0.680726	0.689157	-1.06193	1.60651	1.31297	0.345787	4.9854	type 1 diabetes	TRUE
Sum eosinophil basophil counts || id:ebi-a-GCST004624	Type 1 diabetes || id:ebi-a-GCST010681	ENSG00000149485	HGNC:3574	FADS1	fatty acid desaturase 1	3992	O60427	Wald ratio	1	2.93239	1.00381	0.00348619	0.964922	4.89986	18.7724	2.62458	134.27	type 1 diabetes	FALSE
Sum eosinophil basophil counts || id:ebi-a-GCST004624	Type 1 diabetes || id:ebi-a-GCST010681	ENSG00000150907	HGNC:3819	FOXO1	forkhead box O1	2308	Q12778	Wald ratio	1	1.60559	0.887299	0.0703697	-0.133517	3.34469	4.98079	0.875012	28.3519	type 1 diabetes	TRUE
Sum eosinophil basophil counts || id:ebi-a-GCST004624	Type 1 diabetes || id:ebi-a-GCST010681	ENSG00000157540	HGNC:3091	DYRK1A	dual specificity tyrosine phosphorylation regulated kinase 1A	1859	Q13627	Wald ratio	1	-1.16821	1.15579	0.312135	-3.43355	1.09713	0.310922	0.0322721	2.99555	type 1 diabetes	FALSE
Sum eosinophil basophil counts || id:ebi-a-GCST004624	Type 1 diabetes || id:ebi-a-GCST010681	ENSG00000160223	HGNC:17087	ICOSLG	inducible T cell costimulator ligand	23308	O75144	Wald ratio	1	-0.780866	1.20022	0.515303	-3.1333	1.57156	0.458009	0.0435739	4.81418	type 1 diabetes	TRUE
Sum eosinophil basophil counts || id:ebi-a-GCST004624	Type 1 diabetes || id:ebi-a-GCST010681	ENSG00000162434	HGNC:6190	JAK1	Janus kinase 1	3716	P23458	Inverse variance weighted	2	1.04062	0.769499	0.17627	-0.467603	2.54883	2.83096	0.626503	12.7922	type 1 diabetes	TRUE
Sum eosinophil basophil counts || id:ebi-a-GCST004624	Type 1 diabetes || id:ebi-a-GCST010681	ENSG00000163131	HGNC:2545	CTSS	cathepsin S	1520	P25774	Wald ratio	1	1.68821	0.929056	0.0691986	-0.132743	3.50915	5.40977	0.87569	33.42	type 1 diabetes	TRUE
Sum eosinophil basophil counts || id:ebi-a-GCST004624	Type 1 diabetes || id:ebi-a-GCST010681	ENSG00000163606	HGNC:24235	CD200R1	CD200 receptor 1	131450	Q8TD46	Wald ratio	1	0.759113	1.04323	0.466822	-1.28561	2.80383	2.13638	0.276482	16.5078	type 1 diabetes	TRUE
Sum eosinophil basophil counts || id:ebi-a-GCST004624	Type 1 diabetes || id:ebi-a-GCST010681	ENSG00000164399	HGNC:6011	IL3	interleukin 3	3562	P08700	Wald ratio	1	0.283021	0.487907	0.561867	-0.673276	1.23932	1.32713	0.510035	3.45326	type 1 diabetes	TRUE
Sum eosinophil basophil counts || id:ebi-a-GCST004624	Type 1 diabetes || id:ebi-a-GCST010681	ENSG00000164400	HGNC:2434	CSF2	colony stimulating factor 2	1437	P04141	Wald ratio	1	-0.371818	0.466784	0.425711	-1.28671	0.543079	0.68948	0.276177	1.7213	type 1 diabetes	TRUE
Sum eosinophil basophil counts || id:ebi-a-GCST004624	Type 1 diabetes || id:ebi-a-GCST010681	ENSG00000166888	HGNC:11368	STAT6	signal transducer and activator of transcription 6	6778	P42226	Wald ratio	1	0.404902	0.811901	0.617985	-1.18642	1.99623	1.49916	0.305311	7.36124	type 1 diabetes	TRUE
Sum eosinophil basophil counts || id:ebi-a-GCST004624	Type 1 diabetes || id:ebi-a-GCST010681	ENSG00000168685	HGNC:6024	IL7R	interleukin 7 receptor	3575	P16871	Wald ratio	1	3.70117	0.841032	1.07878e-05	2.05275	5.3496	40.4947	7.78928	210.523	type 1 diabetes	TRUE
Sum eosinophil basophil counts || id:ebi-a-GCST004624	Type 1 diabetes || id:ebi-a-GCST010681	ENSG00000168918	HGNC:6079	INPP5D	inositol polyphosphate-5-phosphatase D	3635	Q92835	Wald ratio	1	0.0868056	1.04787	0.933979	-1.96701	2.14062	1.09068	0.139874	8.50475	type 1 diabetes	TRUE
Sum eosinophil basophil counts || id:ebi-a-GCST004624	Type 1 diabetes || id:ebi-a-GCST010681	ENSG00000169194	HGNC:5973	IL13	interleukin 13	3596	P35225	Wald ratio	1	0.204327	0.486873	0.674725	-0.749944	1.1586	1.2267	0.472393	3.18546	type 1 diabetes	TRUE
Sum eosinophil basophil counts || id:ebi-a-GCST004624	Type 1 diabetes || id:ebi-a-GCST010681	ENSG00000169252	HGNC:286	ADRB2	adrenoceptor beta 2	154	P07550	Wald ratio	1	0.486627	1.11354	0.662106	-1.69592	2.66917	1.62682	0.183431	14.428	type 1 diabetes	TRUE
Sum eosinophil basophil counts || id:ebi-a-GCST004624	Type 1 diabetes || id:ebi-a-GCST010681	ENSG00000171791	HGNC:990	BCL2	BCL2 apoptosis regulator	596	P10415	Inverse variance weighted	2	0.181649	1.08959	0.867596	-1.95395	2.31725	1.19919	0.141713	10.1477	type 1 diabetes	TRUE
Sum eosinophil basophil counts || id:ebi-a-GCST004624	Type 1 diabetes || id:ebi-a-GCST010681	ENSG00000173039	HGNC:9955	RELA	RELA proto-oncogene, NF-kB subunit	5970	Q04206	Wald ratio	1	0.324086	0.988261	0.742961	-1.61291	2.26108	1.38277	0.199308	9.59341	type 1 diabetes	TRUE
Sum eosinophil basophil counts || id:ebi-a-GCST004624	Type 1 diabetes || id:ebi-a-GCST010681	ENSG00000173327	HGNC:6850	MAP3K11	mitogen-activated protein kinase kinase kinase 11	4296	Q16584	Wald ratio	1	0.954307	1.10499	0.387788	-1.21147	3.12008	2.59687	0.29776	22.6483	type 1 diabetes	TRUE
Sum eosinophil basophil counts || id:ebi-a-GCST004624	Type 1 diabetes || id:ebi-a-GCST010681	ENSG00000179295	HGNC:9644	PTPN11	protein tyrosine phosphatase non-receptor type 11	5781	Q06124	Wald ratio	1	2.87516	0.305248	4.55027e-21	2.27687	3.47344	17.7282	9.74614	32.2476	type 1 diabetes	FALSE
Sum eosinophil basophil counts || id:ebi-a-GCST004624	Type 1 diabetes || id:ebi-a-GCST010681	ENSG00000196126	HGNC:4948	HLA-DRB1	major histocompatibility complex, class II, DR beta 1	3123	P01911	Wald ratio	1	12.838	2.09042	8.18268e-10	8.74077	16.9352	376247	6252.73	2.264e+07	type 1 diabetes	TRUE
Sum eosinophil basophil counts || id:ebi-a-GCST004624	Type 1 diabetes || id:ebi-a-GCST010681	ENSG00000196230	HGNC:20778	TUBB	tubulin beta class I	203068	P07437	Wald ratio	1	-6.94616	0.527462	1.32314e-39	-7.97998	-5.91233	0.000962326	0.000342245	0.00270587	type 1 diabetes	TRUE
Sum eosinophil basophil counts || id:ebi-a-GCST004624	Type 1 diabetes || id:ebi-a-GCST010681	ENSG00000196735	HGNC:4942	HLA-DQA1	major histocompatibility complex, class II, DQ alpha 1	3117	P01909	Wald ratio	1	-11.9998	0.673228	4.57939e-71	-13.3193	-10.6803	6.14538e-06	1.64242e-06	2.29939e-05	type 1 diabetes	TRUE
Sum eosinophil basophil counts || id:ebi-a-GCST004624	Type 1 diabetes || id:ebi-a-GCST010681	ENSG00000197646	HGNC:18731	PDCD1LG2	programmed cell death 1 ligand 2	80380	Q9BQ51	Wald ratio	1	-0.764692	0.947936	0.419844	-2.62265	1.09326	0.465477	0.0726104	2.984	type 1 diabetes	TRUE
Sum eosinophil basophil counts || id:ebi-a-GCST004624	Type 1 diabetes || id:ebi-a-GCST010681	ENSG00000198121	HGNC:3166	LPAR1	lysophosphatidic acid receptor 1	1902	Q92633	Wald ratio	1	0.135278	0.837032	0.871608	-1.50531	1.77586	1.14485	0.221949	5.90537	type 1 diabetes	FALSE
Sum eosinophil basophil counts || id:ebi-a-GCST004624	Type 1 diabetes || id:ebi-a-GCST010681	ENSG00000204256	HGNC:1103	BRD2	bromodomain containing 2	6046	P25440	Wald ratio	1	-7.8633	0.559737	7.9025e-45	-8.96039	-6.76621	0.000384603	0.000128397	0.00115205	type 1 diabetes	FALSE
Sum eosinophil basophil counts || id:ebi-a-GCST004624	Type 1 diabetes || id:ebi-a-GCST010681	ENSG00000204305	HGNC:320	AGER	advanced glycosylation end-product specific receptor	177	Q15109	Wald ratio	1	1.85092	1.21613	0.128015	-0.532689	4.23452	6.36564	0.587024	69.0286	type 1 diabetes	TRUE
Sum eosinophil basophil counts || id:ebi-a-GCST004624	Type 1 diabetes || id:ebi-a-GCST010681	ENSG00000204681	HGNC:4070	GABBR1	gamma-aminobutyric acid type B receptor subunit 1	2550	Q9UBS5	Wald ratio	1	-6.0424	0.5045	4.68925e-33	-7.03122	-5.05358	0.00237585	0.000883852	0.00638642	type 1 diabetes	FALSE
Sum eosinophil basophil counts || id:ebi-a-GCST004624	Type 1 diabetes || id:ebi-a-GCST010681	ENSG00000226979	HGNC:6709	LTA	lymphotoxin alpha	4049	P01374	Wald ratio	1	3.93625	0.670424	4.32425e-09	2.62222	5.25028	51.2261	13.7662	190.62	type 1 diabetes	TRUE
Sum neutrophil eosinophil counts || id:ebi-a-GCST004613	Eczema || id:GCST90244787	ENSG00000005381	HGNC:7218	MPO	myeloperoxidase	4353	P05164	Wald ratio	1	0.20678	0.189538	0.275289	-0.164715	0.578274	1.22971	0.848135	1.78296	eczema	TRUE
Sum neutrophil eosinophil counts || id:ebi-a-GCST004613	Eczema || id:GCST90244787	ENSG00000005844	HGNC:6148	ITGAL	integrin subunit alpha L	3683	P20701	Wald ratio	1	0.496687	0.36661	0.175478	-0.221868	1.21524	1.64327	0.801021	3.37111	eczema	TRUE
Sum neutrophil eosinophil counts || id:ebi-a-GCST004613	Eczema || id:GCST90244787	ENSG00000063176	HGNC:18859	SPHK2	sphingosine kinase 2	56848	Q9NRA0	Wald ratio	1	0.176722	0.268446	0.510337	-0.349433	0.702877	1.1933	0.705088	2.01955	eczema	TRUE
Sum neutrophil eosinophil counts || id:ebi-a-GCST004613	Eczema || id:GCST90244787	ENSG00000072694	HGNC:3618	FCGR2B	Fc gamma receptor IIb	2213	P31994	Wald ratio	1	0.772509	0.407382	0.0579235	-0.02596	1.57098	2.16519	0.974374	4.81135	eczema	TRUE
Sum neutrophil eosinophil counts || id:ebi-a-GCST004613	Eczema || id:GCST90244787	ENSG00000081041	HGNC:4603	CXCL2	C-X-C motif chemokine ligand 2	2920	P19875	Wald ratio	1	0.208212	0.1049	0.0471595	0.00260829	0.413816	1.23147	1.00261	1.51258	eczema	TRUE
Sum neutrophil eosinophil counts || id:ebi-a-GCST004613	Eczema || id:GCST90244787	ENSG00000102524	HGNC:11929	TNFSF13B	TNF superfamily member 13b	10673	Q9Y275	Wald ratio	1	0.314216	0.600169	0.600595	-0.862115	1.49055	1.36919	0.422268	4.43952	eczema	TRUE
Sum neutrophil eosinophil counts || id:ebi-a-GCST004613	Eczema || id:GCST90244787	ENSG00000105810	HGNC:1777	CDK6	cyclin dependent kinase 6	1021	Q00534	Wald ratio	1	-0.00545406	0.122278	0.964423	-0.24512	0.234211	0.994561	0.782611	1.26391	eczema	FALSE
Sum neutrophil eosinophil counts || id:ebi-a-GCST004613	Eczema || id:GCST90244787	ENSG00000107738	HGNC:30085	VSIR	V-set immunoregulatory receptor	64115	Q9H7M9	Wald ratio	1	-0.200036	0.299701	0.504482	-0.78745	0.387377	0.818701	0.455004	1.47311	eczema	FALSE
Sum neutrophil eosinophil counts || id:ebi-a-GCST004613	Eczema || id:GCST90244787	ENSG00000115232	HGNC:6140	ITGA4	integrin subunit alpha 4	3676	P13612	Wald ratio	1	-0.368632	0.259753	0.155851	-0.877749	0.140484	0.69168	0.415718	1.15083	eczema	TRUE
Sum neutrophil eosinophil counts || id:ebi-a-GCST004613	Eczema || id:GCST90244787	ENSG00000116678	HGNC:6554	LEPR	leptin receptor	3953	P48357	Wald ratio	1	0.00697044	0.227932	0.975603	-0.439776	0.453717	1.00699	0.644181	1.57415	eczema	TRUE
Sum neutrophil eosinophil counts || id:ebi-a-GCST004613	Eczema || id:GCST90244787	ENSG00000119535	HGNC:2439	CSF3R	colony stimulating factor 3 receptor	1441	Q99062	Inverse variance weighted	2	0.28485	0.308433	0.355726	-0.319678	0.889378	1.32956	0.726383	2.43362	eczema	TRUE
Sum neutrophil eosinophil counts || id:ebi-a-GCST004613	Eczema || id:GCST90244787	ENSG00000122025	HGNC:3765	FLT3	fms related receptor tyrosine kinase 3	2322	P36888	Wald ratio	1	-0.156978	0.313262	0.616297	-0.770971	0.457016	0.854723	0.462564	1.57935	eczema	TRUE
Sum neutrophil eosinophil counts || id:ebi-a-GCST004613	Eczema || id:GCST90244787	ENSG00000125910	HGNC:3170	S1PR4	sphingosine-1-phosphate receptor 4	8698	O95977	Wald ratio	1	-0.216822	0.16576	0.190856	-0.541711	0.108067	0.805073	0.581752	1.11412	eczema	FALSE
Sum neutrophil eosinophil counts || id:ebi-a-GCST004613	Eczema || id:GCST90244787	ENSG00000130816	HGNC:2976	DNMT1	DNA methyltransferase 1	1786	P26358	Wald ratio	1	-0.316634	0.350124	0.36581	-1.00288	0.369608	0.728597	0.366823	1.44717	eczema	FALSE
Sum neutrophil eosinophil counts || id:ebi-a-GCST004613	Eczema || id:GCST90244787	ENSG00000131747	HGNC:11989	TOP2A	DNA topoisomerase II alpha	7153	P11388	Wald ratio	1	0.184395	0.206791	0.372555	-0.220915	0.589706	1.20249	0.801784	1.80346	eczema	TRUE
Sum neutrophil eosinophil counts || id:ebi-a-GCST004613	Eczema || id:GCST90244787	ENSG00000131759	HGNC:9864	RARA	retinoic acid receptor alpha	5914	P10276	Wald ratio	1	0.349675	0.152636	0.0219684	0.0505092	0.648841	1.41861	1.05181	1.91332	eczema	TRUE
Sum neutrophil eosinophil counts || id:ebi-a-GCST004613	Eczema || id:GCST90244787	ENSG00000134058	HGNC:1778	CDK7	cyclin dependent kinase 7	1022	P50613	Wald ratio	1	0.0629671	0.284984	0.825131	-0.495601	0.621535	1.06499	0.609205	1.86178	eczema	FALSE
Sum neutrophil eosinophil counts || id:ebi-a-GCST004613	Eczema || id:GCST90244787	ENSG00000136689	HGNC:6000	IL1RN	interleukin 1 receptor antagonist	3557	P18510	Wald ratio	1	-1.12316	0.317222	0.000399192	-1.74492	-0.501407	0.32525	0.174659	0.605678	eczema	TRUE
Sum neutrophil eosinophil counts || id:ebi-a-GCST004613	Eczema || id:GCST90244787	ENSG00000143226	HGNC:3616	FCGR2A	Fc gamma receptor IIa	2212	P12318	Wald ratio	1	-0.253267	0.427075	0.553163	-1.09033	0.5838	0.776261	0.336104	1.79284	eczema	TRUE
Sum neutrophil eosinophil counts || id:ebi-a-GCST004613	Eczema || id:GCST90244787	ENSG00000149485	HGNC:3574	FADS1	fatty acid desaturase 1	3992	O60427	Wald ratio	1	-0.879829	0.326979	0.00712859	-1.52071	-0.238949	0.414854	0.218557	0.787455	eczema	FALSE
Sum neutrophil eosinophil counts || id:ebi-a-GCST004613	Eczema || id:GCST90244787	ENSG00000157404	HGNC:6342	KIT	KIT proto-oncogene, receptor tyrosine kinase	3815	P10721	Wald ratio	1	0.700214	0.330427	0.0340803	0.0525778	1.34785	2.01418	1.05398	3.84914	eczema	TRUE
Sum neutrophil eosinophil counts || id:ebi-a-GCST004613	Eczema || id:GCST90244787	ENSG00000157540	HGNC:3091	DYRK1A	dual specificity tyrosine phosphorylation regulated kinase 1A	1859	Q13627	Wald ratio	1	1.0516	0.316176	0.000881085	0.43189	1.6713	2.86221	1.54017	5.31908	eczema	FALSE
Sum neutrophil eosinophil counts || id:ebi-a-GCST004613	Eczema || id:GCST90244787	ENSG00000162711	HGNC:16400	NLRP3	NLR family pyrin domain containing 3	114548	Q96P20	Wald ratio	1	-0.196338	0.204819	0.337765	-0.597783	0.205108	0.821735	0.55003	1.22766	eczema	TRUE
Sum neutrophil eosinophil counts || id:ebi-a-GCST004613	Eczema || id:GCST90244787	ENSG00000162747	HGNC:3620	FCGR3B	Fc gamma receptor IIIb	2215	O75015	Wald ratio	1	0.648971	0.359669	0.071175	-0.0559791	1.35392	1.91357	0.945559	3.87258	eczema	TRUE
Sum neutrophil eosinophil counts || id:ebi-a-GCST004613	Eczema || id:GCST90244787	ENSG00000164362	HGNC:11730	TERT	telomerase reverse transcriptase	7015	O14746	Wald ratio	1	-0.348478	0.234605	0.137443	-0.808304	0.111349	0.705761	0.445613	1.11778	eczema	TRUE
Sum neutrophil eosinophil counts || id:ebi-a-GCST004613	Eczema || id:GCST90244787	ENSG00000169252	HGNC:286	ADRB2	adrenoceptor beta 2	154	P07550	Wald ratio	1	-0.0813396	0.250934	0.745827	-0.57317	0.410491	0.921881	0.563735	1.50756	eczema	TRUE
Sum neutrophil eosinophil counts || id:ebi-a-GCST004613	Eczema || id:GCST90244787	ENSG00000169429	HGNC:6025	CXCL8	C-X-C motif chemokine ligand 8	3576	P10145	Wald ratio	1	0.015709	0.158974	0.921285	-0.29588	0.327297	1.01583	0.743877	1.38721	eczema	TRUE
Sum neutrophil eosinophil counts || id:ebi-a-GCST004613	Eczema || id:GCST90244787	ENSG00000170425	HGNC:264	ADORA2B	adenosine A2b receptor	136	P29275	Wald ratio	1	-0.153658	0.191866	0.423212	-0.529715	0.222399	0.857565	0.588773	1.24907	eczema	TRUE
Sum neutrophil eosinophil counts || id:ebi-a-GCST004613	Eczema || id:GCST90244787	ENSG00000179295	HGNC:9644	PTPN11	protein tyrosine phosphatase non-receptor type 11	5781	Q06124	Wald ratio	1	-0.853336	0.290849	0.00334675	-1.4234	-0.283273	0.425991	0.240894	0.753314	eczema	FALSE
Sum neutrophil eosinophil counts || id:ebi-a-GCST004613	Eczema || id:GCST90244787	ENSG00000179921	HGNC:19680	GPBAR1	G protein-coupled bile acid receptor 1	151306	Q8TDU6	Wald ratio	1	0.159216	0.322058	0.621044	-0.472018	0.79045	1.17259	0.623742	2.20439	eczema	FALSE
Sum neutrophil eosinophil counts || id:ebi-a-GCST004613	Eczema || id:GCST90244787	ENSG00000184588	HGNC:8781	PDE4B	phosphodiesterase 4B	5142	Q07343	Wald ratio	1	0.357407	0.29173	0.220526	-0.214384	0.929199	1.42962	0.807038	2.53248	eczema	FALSE
Sum neutrophil eosinophil counts || id:ebi-a-GCST004613	Eczema || id:GCST90244787	ENSG00000196126	HGNC:4948	HLA-DRB1	major histocompatibility complex, class II, DR beta 1	3123	P01911	Wald ratio	1	0.0562736	0.990575	0.954697	-1.88525	1.9978	1.05789	0.151791	7.37282	eczema	TRUE
Sum neutrophil eosinophil counts || id:ebi-a-GCST004613	Eczema || id:GCST90244787	ENSG00000196230	HGNC:20778	TUBB	tubulin beta class I	203068	P07437	Wald ratio	1	0.35968	0.261688	0.169298	-0.153228	0.872588	1.43287	0.857934	2.3931	eczema	TRUE
Sum neutrophil eosinophil counts || id:ebi-a-GCST004613	Eczema || id:GCST90244787	ENSG00000196735	HGNC:4942	HLA-DQA1	major histocompatibility complex, class II, DQ alpha 1	3117	P01909	Wald ratio	1	-0.506627	0.274703	0.0651438	-1.04505	0.0317914	0.602525	0.351676	1.0323	eczema	TRUE
Sum neutrophil eosinophil counts || id:ebi-a-GCST004613	Eczema || id:GCST90244787	ENSG00000203747	HGNC:3619	FCGR3A	Fc gamma receptor IIIa	2214	P08637	Wald ratio	1	0.657704	0.356361	0.0649488	-0.0407639	1.35617	1.93035	0.960056	3.88131	eczema	TRUE
Sum neutrophil eosinophil counts || id:ebi-a-GCST004613	Eczema || id:GCST90244787	ENSG00000204256	HGNC:1103	BRD2	bromodomain containing 2	6046	P25440	Wald ratio	1	-0.146012	0.211192	0.489333	-0.559949	0.267925	0.864147	0.571238	1.30725	eczema	FALSE
Sum neutrophil eosinophil counts || id:ebi-a-GCST004613	Eczema || id:GCST90244787	ENSG00000204305	HGNC:320	AGER	advanced glycosylation end-product specific receptor	177	Q15109	Wald ratio	1	1.27044	0.232816	4.84618e-08	0.814126	1.72676	3.56244	2.2572	5.62243	eczema	TRUE
Sum neutrophil eosinophil counts || id:ebi-a-GCST004613	Eczema || id:GCST90244787	ENSG00000204681	HGNC:4070	GABBR1	gamma-aminobutyric acid type B receptor subunit 1	2550	Q9UBS5	Wald ratio	1	0.0792514	0.210873	0.707047	-0.33406	0.492562	1.08248	0.716011	1.6365	eczema	FALSE
Sum neutrophil eosinophil counts || id:ebi-a-GCST004613	Eczema || id:GCST90244787	ENSG00000226979	HGNC:6709	LTA	lymphotoxin alpha	4049	P01374	Wald ratio	1	0.0184763	0.238918	0.938359	-0.449803	0.486755	1.01865	0.637754	1.62703	eczema	TRUE
Sum neutrophil eosinophil counts || id:ebi-a-GCST004613	Eczema || id:GCST90244787	ENSG00000232810	HGNC:11892	TNF	tumor necrosis factor	7124	P01375	Wald ratio	1	-2.51105	0.358757	2.5722e-12	-3.21422	-1.80789	0.0811826	0.0401868	0.164	eczema	TRUE
Sum neutrophil eosinophil counts || id:ebi-a-GCST004613	Eczema || id:GCST90244787	ENSG00000242950	HGNC:13525	ERVW-1	endogenous retrovirus group W member 1, envelope	30816	Q9UQF0	Wald ratio	1	-0.603383	0.327126	0.0651104	-1.24455	0.0377832	0.546958	0.288071	1.03851	eczema	FALSE
Sum neutrophil eosinophil counts || id:ebi-a-GCST004613	Eczema || id:GCST90244787	ENSG00000254087	HGNC:6735	LYN	LYN proto-oncogene, Src family tyrosine kinase	4067	P07948	Wald ratio	1	0.369124	0.321333	0.250669	-0.260689	0.998937	1.44647	0.77052	2.71539	eczema	FALSE
Sum neutrophil eosinophil counts || id:ebi-a-GCST004613	Eczema || id:GCST90244787	ENSG00000267534	HGNC:3169	S1PR2	sphingosine-1-phosphate receptor 2	9294	O95136	Wald ratio	1	0.0418155	0.444469	0.925046	-0.829343	0.912974	1.0427	0.436336	2.49172	eczema	FALSE
White blood cell count || id:GCST90002374	Asthma || id:ebi-a-GCST90014325	ENSG00000005381	HGNC:7218	MPO	myeloperoxidase	4353	P05164	Inverse variance weighted	3	0.0564699	0.300637	0.851007	-0.532779	0.645719	1.05809	0.586971	1.90736	asthma	TRUE
White blood cell count || id:GCST90002374	Asthma || id:ebi-a-GCST90014325	ENSG00000005381	HGNC:7218	MPO	myeloperoxidase	4353	P05164	MR Egger	3	-2.00186	0.988907	0.292101	-3.94012	-0.0636056	0.135083	0.0194459	0.938375	asthma	TRUE
White blood cell count || id:GCST90002374	Asthma || id:ebi-a-GCST90014325	ENSG00000005381	HGNC:7218	MPO	myeloperoxidase	4353	P05164	Simple mode	3	-0.180359	0.421617	0.71047	-1.00673	0.646011	0.83497	0.365412	1.90791	asthma	TRUE
White blood cell count || id:GCST90002374	Asthma || id:ebi-a-GCST90014325	ENSG00000005381	HGNC:7218	MPO	myeloperoxidase	4353	P05164	Weighted median	3	0.0973865	0.225233	0.665465	-0.344071	0.538844	1.10229	0.708879	1.71402	asthma	TRUE
White blood cell count || id:GCST90002374	Asthma || id:ebi-a-GCST90014325	ENSG00000005381	HGNC:7218	MPO	myeloperoxidase	4353	P05164	Weighted mode	3	0.236359	0.248753	0.44231	-0.251197	0.723915	1.26663	0.777869	2.06249	asthma	TRUE
White blood cell count || id:GCST90002374	Asthma || id:ebi-a-GCST90014325	ENSG00000005844	HGNC:6148	ITGAL	integrin subunit alpha L	3683	P20701	Wald ratio	1	-0.313805	0.184925	0.0897086	-0.676258	0.0486469	0.730661	0.508517	1.04985	asthma	TRUE
White blood cell count || id:GCST90002374	Asthma || id:ebi-a-GCST90014325	ENSG00000007908	HGNC:10718	SELE	selectin E	6401	P16581	Wald ratio	1	-0.447454	0.567492	0.430418	-1.55974	0.66483	0.639254	0.210191	1.94416	asthma	TRUE
White blood cell count || id:GCST90002374	Asthma || id:ebi-a-GCST90014325	ENSG00000037280	HGNC:3767	FLT4	fms related receptor tyrosine kinase 4	2324	P35916	Wald ratio	1	0.101677	0.559095	0.855692	-0.994149	1.1975	1.10703	0.370038	3.31184	asthma	FALSE
White blood cell count || id:GCST90002374	Asthma || id:ebi-a-GCST90014325	ENSG00000059377	HGNC:11609	TBXAS1	thromboxane A synthase 1	6916	P24557	Wald ratio	1	0.337278	0.506363	0.50536	-0.655194	1.32975	1.40113	0.519341	3.7801	asthma	TRUE
White blood cell count || id:GCST90002374	Asthma || id:ebi-a-GCST90014325	ENSG00000063176	HGNC:18859	SPHK2	sphingosine kinase 2	56848	Q9NRA0	Wald ratio	1	0.112908	0.505342	0.823202	-0.877563	1.10338	1.11953	0.415795	3.01433	asthma	TRUE
White blood cell count || id:GCST90002374	Asthma || id:ebi-a-GCST90014325	ENSG00000064012	HGNC:1509	CASP8	caspase 8	841	Q14790	Wald ratio	1	0.797637	0.539725	0.139446	-0.260224	1.8555	2.22029	0.770879	6.39488	asthma	TRUE
White blood cell count || id:GCST90002374	Asthma || id:ebi-a-GCST90014325	ENSG00000064989	HGNC:16709	CALCRL	calcitonin receptor like receptor	10203	Q16602	Wald ratio	1	0.174799	0.414445	0.673196	-0.637513	0.98711	1.19101	0.528605	2.68347	asthma	FALSE
White blood cell count || id:GCST90002374	Asthma || id:ebi-a-GCST90014325	ENSG00000065989	HGNC:8780	PDE4A	phosphodiesterase 4A	5141	P27815	Wald ratio	1	-0.931927	0.626943	0.137157	-2.16074	0.29688	0.393794	0.11524	1.34565	asthma	FALSE
White blood cell count || id:GCST90002374	Asthma || id:ebi-a-GCST90014325	ENSG00000067182	HGNC:11916	TNFRSF1A	TNF receptor superfamily member 1A	7132	P19438	Wald ratio	1	0.888043	0.415494	0.0325722	0.0736744	1.70241	2.43037	1.07646	5.48716	asthma	TRUE
White blood cell count || id:GCST90002374	Asthma || id:ebi-a-GCST90014325	ENSG00000067560	HGNC:667	RHOA	ras homolog family member A	387	P61586	Wald ratio	1	0.466055	0.593794	0.432526	-0.697782	1.62989	1.5937	0.497688	5.10333	asthma	TRUE
White blood cell count || id:GCST90002374	Asthma || id:ebi-a-GCST90014325	ENSG00000069702	HGNC:11774	TGFBR3	transforming growth factor beta receptor 3	7049	Q03167	Wald ratio	1	2.22409	0.485672	4.66303e-06	1.27217	3.17601	9.24505	3.56859	23.9509	asthma	TRUE
White blood cell count || id:GCST90002374	Asthma || id:ebi-a-GCST90014325	ENSG00000071054	HGNC:6866	MAP4K4	mitogen-activated protein kinase kinase kinase kinase 4	9448	O95819	Wald ratio	1	1.30456	0.416029	0.00171425	0.489139	2.11997	3.68606	1.63091	8.33092	asthma	TRUE
White blood cell count || id:GCST90002374	Asthma || id:ebi-a-GCST90014325	ENSG00000072694	HGNC:3618	FCGR2B	Fc gamma receptor IIb	2213	P31994	Wald ratio	1	-0.0314965	0.429079	0.941484	-0.872492	0.809499	0.968994	0.417909	2.24678	asthma	TRUE
White blood cell count || id:GCST90002374	Asthma || id:ebi-a-GCST90014325	ENSG00000074800	HGNC:3350	ENO1	enolase 1	2023	P06733	Wald ratio	1	-1.78626	0.596887	0.00276595	-2.95615	-0.616357	0.167587	0.0520186	0.539908	asthma	FALSE
White blood cell count || id:GCST90002374	Asthma || id:ebi-a-GCST90014325	ENSG00000078098	HGNC:3590	FAP	fibroblast activation protein alpha	2191	Q12884	Wald ratio	1	0.766828	0.382748	0.0451259	0.0166415	1.51702	2.15293	1.01678	4.5586	asthma	FALSE
White blood cell count || id:GCST90002374	Asthma || id:ebi-a-GCST90014325	ENSG00000079999	HGNC:23177	KEAP1	kelch like ECH associated protein 1	9817	Q14145	Inverse variance weighted	2	-0.456971	0.546219	0.402814	-1.52756	0.613619	0.633199	0.217064	1.8471	asthma	FALSE
White blood cell count || id:GCST90002374	Asthma || id:ebi-a-GCST90014325	ENSG00000081041	HGNC:4603	CXCL2	C-X-C motif chemokine ligand 2	2920	P19875	Wald ratio	1	0.379402	0.47921	0.428522	-0.55985	1.31865	1.46141	0.571295	3.73838	asthma	TRUE
White blood cell count || id:GCST90002374	Asthma || id:ebi-a-GCST90014325	ENSG00000081237	HGNC:9666	PTPRC	protein tyrosine phosphatase receptor type C	5788	P08575	Wald ratio	1	0.476345	0.517864	0.357663	-0.538669	1.49136	1.61018	0.583525	4.44313	asthma	TRUE
White blood cell count || id:GCST90002374	Asthma || id:ebi-a-GCST90014325	ENSG00000081985	HGNC:5972	IL12RB2	interleukin 12 receptor subunit beta 2	3595	Q99665	Wald ratio	1	-0.344932	0.563481	0.540442	-1.44935	0.759491	0.708268	0.234722	2.13719	asthma	TRUE
White blood cell count || id:GCST90002374	Asthma || id:ebi-a-GCST90014325	ENSG00000082701	HGNC:4617	GSK3B	glycogen synthase kinase 3 beta	2932	P49841	Wald ratio	1	-0.814714	0.548061	0.137137	-1.88891	0.259486	0.442766	0.151236	1.29626	asthma	TRUE
White blood cell count || id:GCST90002374	Asthma || id:ebi-a-GCST90014325	ENSG00000082898	HGNC:12825	XPO1	exportin 1	7514	O14980	Wald ratio	1	0.0994643	0.297495	0.738123	-0.483625	0.682554	1.10458	0.616544	1.97892	asthma	FALSE
White blood cell count || id:GCST90002374	Asthma || id:ebi-a-GCST90014325	ENSG00000085563	HGNC:40	ABCB1	ATP binding cassette subfamily B member 1	5243	P08183	Wald ratio	1	0.948471	0.570128	0.0961905	-0.168981	2.06592	2.58176	0.844525	7.89257	asthma	FALSE
White blood cell count || id:GCST90002374	Asthma || id:ebi-a-GCST90014325	ENSG00000086205	HGNC:3788	FOLH1	folate hydrolase 1	2346	Q04609	Wald ratio	1	-0.541134	0.581577	0.352133	-1.68103	0.598756	0.582088	0.186183	1.81985	asthma	FALSE
White blood cell count || id:GCST90002374	Asthma || id:ebi-a-GCST90014325	ENSG00000090339	HGNC:5344	ICAM1	intercellular adhesion molecule 1	3383	P05362	Wald ratio	1	-0.228726	0.282701	0.418472	-0.782821	0.325368	0.795546	0.457115	1.38454	asthma	TRUE
White blood cell count || id:GCST90002374	Asthma || id:ebi-a-GCST90014325	ENSG00000096717	HGNC:14929	SIRT1	sirtuin 1	23411	Q96EB6	Wald ratio	1	0.396783	0.631161	0.529574	-0.840292	1.63386	1.48703	0.431584	5.12361	asthma	TRUE
White blood cell count || id:GCST90002374	Asthma || id:ebi-a-GCST90014325	ENSG00000096968	HGNC:6192	JAK2	Janus kinase 2	3717	O60674	Wald ratio	1	2.08264	0.632094	0.000984827	0.843736	3.32155	8.02563	2.32504	27.7031	asthma	TRUE
White blood cell count || id:GCST90002374	Asthma || id:ebi-a-GCST90014325	ENSG00000100906	HGNC:7797	NFKBIA	NFKB inhibitor alpha	4792	P25963	Wald ratio	1	2.13089	0.625402	0.000656253	0.905101	3.35668	8.42234	2.47218	28.6936	asthma	TRUE
White blood cell count || id:GCST90002374	Asthma || id:ebi-a-GCST90014325	ENSG00000101049	HGNC:13900	SGK2	serum/glucocorticoid regulated kinase 2	10110	Q9HBY8	Wald ratio	1	0.422943	0.575109	0.462087	-0.704271	1.55016	1.52645	0.494469	4.71221	asthma	TRUE
White blood cell count || id:GCST90002374	Asthma || id:ebi-a-GCST90014325	ENSG00000101425	HGNC:1095	BPI	bactericidal permeability increasing protein	671	P17213	Wald ratio	1	-0.914124	0.51962	0.0785407	-1.93258	0.104331	0.400868	0.144774	1.10997	asthma	TRUE
White blood cell count || id:GCST90002374	Asthma || id:ebi-a-GCST90014325	ENSG00000102524	HGNC:11929	TNFSF13B	TNF superfamily member 13b	10673	Q9Y275	Wald ratio	1	1.71886	0.506476	0.000689378	0.72617	2.71156	5.57818	2.06715	15.0527	asthma	TRUE
White blood cell count || id:GCST90002374	Asthma || id:ebi-a-GCST90014325	ENSG00000102539	HGNC:4495	MLNR	motilin receptor	2862	O43193	Wald ratio	1	-0.7012	0.606624	0.24772	-1.89018	0.487783	0.49599	0.151044	1.6287	asthma	FALSE
White blood cell count || id:GCST90002374	Asthma || id:ebi-a-GCST90014325	ENSG00000102882	HGNC:6877	MAPK3	mitogen-activated protein kinase 3	5595	P27361	Wald ratio	1	-1.14328	0.537337	0.0333639	-2.19646	-0.0900991	0.318772	0.111196	0.913841	asthma	TRUE
White blood cell count || id:GCST90002374	Asthma || id:ebi-a-GCST90014325	ENSG00000104432	HGNC:6023	IL7	interleukin 7	3574	P13232	Wald ratio	1	-0.767067	0.37826	0.0425721	-1.50846	-0.0256776	0.464373	0.221251	0.974649	asthma	TRUE
White blood cell count || id:GCST90002374	Asthma || id:ebi-a-GCST90014325	ENSG00000104783	HGNC:6293	KCNN4	potassium calcium-activated channel subfamily N member 4	3783	O15554	Wald ratio	1	0.0661065	0.533281	0.901345	-0.979123	1.11134	1.06834	0.37564	3.03842	asthma	FALSE
White blood cell count || id:GCST90002374	Asthma || id:ebi-a-GCST90014325	ENSG00000104938	HGNC:13523	CLEC4M	C-type lectin domain family 4 member M	10332	Q9H2X3	Wald ratio	1	0.249162	0.323917	0.441767	-0.385716	0.88404	1.28295	0.679963	2.42066	asthma	TRUE
White blood cell count || id:GCST90002374	Asthma || id:ebi-a-GCST90014325	ENSG00000105397	HGNC:12440	TYK2	tyrosine kinase 2	7297	P29597	Wald ratio	1	-0.376045	0.369329	0.30859	-1.09993	0.347839	0.686571	0.332895	1.416	asthma	TRUE
White blood cell count || id:GCST90002374	Asthma || id:ebi-a-GCST90014325	ENSG00000105810	HGNC:1777	CDK6	cyclin dependent kinase 6	1021	Q00534	Wald ratio	1	0.0853454	0.616854	0.889959	-1.12369	1.29438	1.08909	0.325079	3.64873	asthma	FALSE
White blood cell count || id:GCST90002374	Asthma || id:ebi-a-GCST90014325	ENSG00000106804	HGNC:1331	C5	complement C5	727	P01031	Wald ratio	1	-0.993166	0.493329	0.0440944	-1.96009	-0.0262411	0.370402	0.140846	0.9741	asthma	TRUE
White blood cell count || id:GCST90002374	Asthma || id:ebi-a-GCST90014325	ENSG00000107317	HGNC:9592	PTGDS	prostaglandin D2 synthase	5730	P41222	Wald ratio	1	-1.00261	0.468679	0.0324181	-1.92122	-0.0839953	0.366922	0.146429	0.919436	asthma	TRUE
White blood cell count || id:GCST90002374	Asthma || id:ebi-a-GCST90014325	ENSG00000107738	HGNC:30085	VSIR	V-set immunoregulatory receptor	64115	Q9H7M9	Wald ratio	1	-0.035363	0.280284	0.899599	-0.58472	0.513994	0.965255	0.557262	1.67196	asthma	FALSE
White blood cell count || id:GCST90002374	Asthma || id:ebi-a-GCST90014325	ENSG00000108576	HGNC:11050	SLC6A4	solute carrier family 6 member 4	6532	P31645	Wald ratio	1	0.734813	0.314069	0.0193017	0.119237	1.35039	2.08509	1.12664	3.85893	asthma	FALSE
White blood cell count || id:GCST90002374	Asthma || id:ebi-a-GCST90014325	ENSG00000109320	HGNC:7794	NFKB1	nuclear factor kappa B subunit 1	4790	P19838	Wald ratio	1	0.171786	0.415746	0.67946	-0.643076	0.986649	1.18742	0.525673	2.68223	asthma	TRUE
White blood cell count || id:GCST90002374	Asthma || id:ebi-a-GCST90014325	ENSG00000111319	HGNC:10599	SCNN1A	sodium channel epithelial 1 subunit alpha	6337	P37088	Wald ratio	1	0.856167	0.483563	0.0766378	-0.0916175	1.80395	2.35412	0.912454	6.0736	asthma	FALSE
White blood cell count || id:GCST90002374	Asthma || id:ebi-a-GCST90014325	ENSG00000111321	HGNC:6718	LTBR	lymphotoxin beta receptor	4055	P36941	Wald ratio	1	0.998147	0.244799	4.55381e-05	0.518342	1.47795	2.71325	1.67924	4.38396	asthma	TRUE
White blood cell count || id:GCST90002374	Asthma || id:ebi-a-GCST90014325	ENSG00000111537	HGNC:5438	IFNG	interferon gamma	3458	P01579	Wald ratio	1	-1.47833	0.53464	0.00569064	-2.52622	-0.430435	0.228018	0.0799605	0.650226	asthma	TRUE
White blood cell count || id:GCST90002374	Asthma || id:ebi-a-GCST90014325	ENSG00000112033	HGNC:9235	PPARD	peroxisome proliferator activated receptor delta	5467	Q03181	Wald ratio	1	-1.21263	0.41621	0.00357392	-2.0284	-0.39686	0.297414	0.131545	0.672428	asthma	TRUE
White blood cell count || id:GCST90002374	Asthma || id:ebi-a-GCST90014325	ENSG00000112062	HGNC:6876	MAPK14	mitogen-activated protein kinase 14	1432	Q16539	Wald ratio	1	-0.248049	0.460423	0.590065	-1.15048	0.654379	0.780321	0.316485	1.92395	asthma	TRUE
White blood cell count || id:GCST90002374	Asthma || id:ebi-a-GCST90014325	ENSG00000113520	HGNC:6014	IL4	interleukin 4	3565	P05112	Wald ratio	1	2.79588	0.520055	7.6106e-08	1.77657	3.81519	16.3771	5.90958	45.3854	asthma	TRUE
White blood cell count || id:GCST90002374	Asthma || id:ebi-a-GCST90014325	ENSG00000113525	HGNC:6016	IL5	interleukin 5	3567	P05113	Wald ratio	1	2.12913	0.394785	6.92347e-08	1.35535	2.90291	8.40756	3.87813	18.2271	asthma	TRUE
White blood cell count || id:GCST90002374	Asthma || id:ebi-a-GCST90014325	ENSG00000115008	HGNC:5991	IL1A	interleukin 1 alpha	3552	P01583	Wald ratio	1	0.0452245	0.485784	0.925827	-0.906913	0.997362	1.04626	0.403769	2.71112	asthma	TRUE
White blood cell count || id:GCST90002374	Asthma || id:ebi-a-GCST90014325	ENSG00000115232	HGNC:6140	ITGA4	integrin subunit alpha 4	3676	P13612	Wald ratio	1	0.0229737	0.184551	0.900932	-0.338746	0.384693	1.02324	0.712664	1.46916	asthma	TRUE
White blood cell count || id:GCST90002374	Asthma || id:ebi-a-GCST90014325	ENSG00000115414	HGNC:3778	FN1	fibronectin 1	2335	P02751	Wald ratio	1	0.488126	0.544955	0.370404	-0.579986	1.55624	1.62926	0.559906	4.74095	asthma	TRUE
White blood cell count || id:GCST90002374	Asthma || id:ebi-a-GCST90014325	ENSG00000115590	HGNC:5994	IL1R2	interleukin 1 receptor type 2	7850	P27930	Wald ratio	1	0.927679	0.572798	0.105327	-0.195005	2.05036	2.52863	0.822831	7.77072	asthma	TRUE
White blood cell count || id:GCST90002374	Asthma || id:ebi-a-GCST90014325	ENSG00000116678	HGNC:6554	LEPR	leptin receptor	3953	P48357	Wald ratio	1	0.0037891	0.233646	0.987061	-0.454157	0.461735	1.0038	0.634983	1.58682	asthma	TRUE
White blood cell count || id:GCST90002374	Asthma || id:ebi-a-GCST90014325	ENSG00000117394	HGNC:11005	SLC2A1	solute carrier family 2 member 1	6513	P11166	Wald ratio	1	0.51146	0.433387	0.237942	-0.337978	1.3609	1.66772	0.713211	3.8997	asthma	FALSE
White blood cell count || id:GCST90002374	Asthma || id:ebi-a-GCST90014325	ENSG00000119535	HGNC:2439	CSF3R	colony stimulating factor 3 receptor	1441	Q99062	Inverse variance weighted	2	-0.0867962	0.224344	0.698839	-0.52651	0.352918	0.916864	0.590663	1.42321	asthma	TRUE
White blood cell count || id:GCST90002374	Asthma || id:ebi-a-GCST90014325	ENSG00000119772	HGNC:2978	DNMT3A	DNA methyltransferase 3 alpha	1788	Q9Y6K1	Wald ratio	1	0.358176	0.493748	0.468193	-0.609571	1.32592	1.43072	0.543584	3.76566	asthma	FALSE
White blood cell count || id:GCST90002374	Asthma || id:ebi-a-GCST90014325	ENSG00000120088	HGNC:2357	CRHR1	corticotropin releasing hormone receptor 1	1394	P34998	Wald ratio	1	-0.893988	0.615391	0.146303	-2.10015	0.312178	0.409021	0.122438	1.3664	asthma	FALSE
White blood cell count || id:GCST90002374	Asthma || id:ebi-a-GCST90014325	ENSG00000122025	HGNC:3765	FLT3	fms related receptor tyrosine kinase 3	2322	P36888	Inverse variance weighted	2	0.608625	0.599236	0.309787	-0.565877	1.78313	1.8379	0.567862	5.94843	asthma	TRUE
White blood cell count || id:GCST90002374	Asthma || id:ebi-a-GCST90014325	ENSG00000123146	HGNC:1711	ADGRE5	adhesion G protein-coupled receptor E5	976	P48960	Inverse variance weighted	2	0.252801	0.384026	0.510351	-0.49989	1.00549	1.28763	0.606597	2.73325	asthma	TRUE
White blood cell count || id:GCST90002374	Asthma || id:ebi-a-GCST90014325	ENSG00000124493	HGNC:4596	GRM4	glutamate metabotropic receptor 4	2914	Q14833	Wald ratio	1	-0.199978	0.458105	0.66245	-1.09786	0.697907	0.818749	0.333583	2.00954	asthma	FALSE
White blood cell count || id:GCST90002374	Asthma || id:ebi-a-GCST90014325	ENSG00000124762	HGNC:1784	CDKN1A	cyclin dependent kinase inhibitor 1A	1026	P38936	Wald ratio	1	-0.311314	0.470189	0.507904	-1.23288	0.610255	0.732484	0.291451	1.8409	asthma	TRUE
White blood cell count || id:GCST90002374	Asthma || id:ebi-a-GCST90014325	ENSG00000125538	HGNC:5992	IL1B	interleukin 1 beta	3553	P01584	Wald ratio	1	-0.0593977	0.343999	0.862912	-0.733636	0.61484	0.942332	0.48016	1.84936	asthma	TRUE
White blood cell count || id:GCST90002374	Asthma || id:ebi-a-GCST90014325	ENSG00000125571	HGNC:15563	IL37	interleukin 37	27178	Q9NZH6	Wald ratio	1	0.757507	0.378063	0.0451075	0.0165026	1.49851	2.13295	1.01664	4.47502	asthma	TRUE
White blood cell count || id:GCST90002374	Asthma || id:ebi-a-GCST90014325	ENSG00000125735	HGNC:11930	TNFSF14	TNF superfamily member 14	8740	O43557	Wald ratio	1	1.25297	0.5275	0.0175343	0.219075	2.28687	3.50074	1.24492	9.84411	asthma	TRUE
White blood cell count || id:GCST90002374	Asthma || id:ebi-a-GCST90014325	ENSG00000125910	HGNC:3170	S1PR4	sphingosine-1-phosphate receptor 4	8698	O95977	Wald ratio	1	0.283068	0.141681	0.0457244	0.00537372	0.560763	1.3272	1.00539	1.75201	asthma	FALSE
White blood cell count || id:GCST90002374	Asthma || id:ebi-a-GCST90014325	ENSG00000126934	HGNC:6842	MAP2K2	mitogen-activated protein kinase kinase 2	5605	P36507	Wald ratio	1	0.0639002	0.55292	0.907994	-1.01982	1.14762	1.06599	0.360659	3.1507	asthma	FALSE
White blood cell count || id:GCST90002374	Asthma || id:ebi-a-GCST90014325	ENSG00000128052	HGNC:6307	KDR	kinase insert domain receptor	3791	P35968	Wald ratio	1	-0.978742	0.621616	0.115369	-2.19711	0.239625	0.375784	0.111124	1.27077	asthma	TRUE
White blood cell count || id:GCST90002374	Asthma || id:ebi-a-GCST90014325	ENSG00000128271	HGNC:263	ADORA2A	adenosine A2a receptor	135	P29274	Wald ratio	1	0.255048	0.413538	0.537402	-0.555487	1.06558	1.29052	0.573793	2.90253	asthma	TRUE
White blood cell count || id:GCST90002374	Asthma || id:ebi-a-GCST90014325	ENSG00000129167	HGNC:12008	TPH1	tryptophan hydroxylase 1	7166	P17752	Wald ratio	1	0.17484	0.531333	0.742111	-0.866574	1.21625	1.19106	0.420389	3.37452	asthma	FALSE
White blood cell count || id:GCST90002374	Asthma || id:ebi-a-GCST90014325	ENSG00000130203	HGNC:613	APOE	apolipoprotein E	348	P02649	Wald ratio	1	1.10757	0.5786	0.0555915	-0.0264856	2.24163	3.02699	0.973862	9.40861	asthma	TRUE
White blood cell count || id:GCST90002374	Asthma || id:ebi-a-GCST90014325	ENSG00000130816	HGNC:2976	DNMT1	DNA methyltransferase 1	1786	P26358	Wald ratio	1	0.520585	0.277063	0.0602523	-0.0224579	1.06363	1.68301	0.977792	2.89686	asthma	FALSE
White blood cell count || id:GCST90002374	Asthma || id:ebi-a-GCST90014325	ENSG00000131747	HGNC:11989	TOP2A	DNA topoisomerase II alpha	7153	P11388	Wald ratio	1	0.689678	0.420876	0.101282	-0.13524	1.5146	1.99307	0.873507	4.54758	asthma	TRUE
White blood cell count || id:GCST90002374	Asthma || id:ebi-a-GCST90014325	ENSG00000131759	HGNC:9864	RARA	retinoic acid receptor alpha	5914	P10276	Inverse variance weighted	2	0.732244	0.190984	0.000126043	0.357916	1.10657	2.07974	1.43034	3.02397	asthma	TRUE
White blood cell count || id:GCST90002374	Asthma || id:ebi-a-GCST90014325	ENSG00000131981	HGNC:6563	LGALS3	galectin 3	3958	P17931	Wald ratio	1	0.630878	0.608187	0.299592	-0.561169	1.82292	1.87926	0.570542	6.18993	asthma	FALSE
White blood cell count || id:GCST90002374	Asthma || id:ebi-a-GCST90014325	ENSG00000132170	HGNC:9236	PPARG	peroxisome proliferator activated receptor gamma	5468	P37231	Wald ratio	1	0.989998	0.347497	0.00438658	0.308903	1.67109	2.69123	1.36193	5.31797	asthma	TRUE
White blood cell count || id:GCST90002374	Asthma || id:ebi-a-GCST90014325	ENSG00000132693	HGNC:2367	CRP	C-reactive protein	1401	P02741	Wald ratio	1	0.580194	0.727551	0.425183	-0.845805	2.00619	1.78639	0.429212	7.43496	asthma	TRUE
White blood cell count || id:GCST90002374	Asthma || id:ebi-a-GCST90014325	ENSG00000134058	HGNC:1778	CDK7	cyclin dependent kinase 7	1022	P50613	Wald ratio	1	0.00874487	0.387441	0.981993	-0.75064	0.768129	1.00878	0.472065	2.15573	asthma	FALSE
White blood cell count || id:GCST90002374	Asthma || id:ebi-a-GCST90014325	ENSG00000134460	HGNC:6008	IL2RA	interleukin 2 receptor subunit alpha	3559	P01589	Wald ratio	1	1.60101	0.530136	0.00252768	0.561948	2.64008	4.95806	1.75409	14.0143	asthma	TRUE
White blood cell count || id:GCST90002374	Asthma || id:ebi-a-GCST90014325	ENSG00000135077	HGNC:18437	HAVCR2	hepatitis A virus cellular receptor 2	84868	Q8TDQ0	Wald ratio	1	-0.791285	0.578466	0.171343	-1.92508	0.342509	0.453262	0.145864	1.40848	asthma	TRUE
White blood cell count || id:GCST90002374	Asthma || id:ebi-a-GCST90014325	ENSG00000136160	HGNC:3180	EDNRB	endothelin receptor type B	1910	P24530	Wald ratio	1	-0.919763	0.650045	0.157091	-2.19385	0.354325	0.398614	0.111487	1.42522	asthma	TRUE
White blood cell count || id:GCST90002374	Asthma || id:ebi-a-GCST90014325	ENSG00000136238	HGNC:9801	RAC1	Rac family small GTPase 1	5879	P63000	Wald ratio	1	0.830104	0.536449	0.121766	-0.221336	1.88154	2.29356	0.801447	6.56364	asthma	TRUE
White blood cell count || id:GCST90002374	Asthma || id:ebi-a-GCST90014325	ENSG00000136244	HGNC:6018	IL6	interleukin 6	3569	P05231	Wald ratio	1	-2.19722	0.405368	5.94934e-08	-2.99174	-1.4027	0.111112	0.0502	0.245932	asthma	TRUE
White blood cell count || id:GCST90002374	Asthma || id:ebi-a-GCST90014325	ENSG00000136689	HGNC:6000	IL1RN	interleukin 1 receptor antagonist	3557	P18510	Wald ratio	1	0.945261	0.614212	0.123809	-0.258596	2.14912	2.57348	0.772135	8.57728	asthma	TRUE
White blood cell count || id:GCST90002374	Asthma || id:ebi-a-GCST90014325	ENSG00000137693	HGNC:16262	YAP1	Yes1 associated transcriptional regulator	10413	P46937	Wald ratio	1	-0.222261	0.526724	0.673049	-1.25464	0.810119	0.800707	0.285178	2.24818	asthma	FALSE
White blood cell count || id:GCST90002374	Asthma || id:ebi-a-GCST90014325	ENSG00000138735	HGNC:8784	PDE5A	phosphodiesterase 5A	8654	O76074	Wald ratio	1	-0.436376	0.527585	0.408169	-1.47044	0.597691	0.646375	0.229824	1.81792	asthma	TRUE
White blood cell count || id:GCST90002374	Asthma || id:ebi-a-GCST90014325	ENSG00000139219	HGNC:2200	COL2A1	collagen type II alpha 1 chain	1280	P02458	Wald ratio	1	0.3931	0.623196	0.528184	-0.828364	1.61456	1.48157	0.436763	5.0257	asthma	TRUE
White blood cell count || id:GCST90002374	Asthma || id:ebi-a-GCST90014325	ENSG00000139515	HGNC:6107	PDX1	pancreatic and duodenal homeobox 1	3651	P52945	Wald ratio	1	0.755252	0.397386	0.0573609	-0.0236243	1.53413	2.12815	0.976653	4.63728	asthma	FALSE
White blood cell count || id:GCST90002374	Asthma || id:ebi-a-GCST90014325	ENSG00000141510	HGNC:11998	TP53	tumor protein p53	7157	P04637	Wald ratio	1	0.273373	0.540059	0.612723	-0.785143	1.33189	1.31439	0.456055	3.78819	asthma	TRUE
White blood cell count || id:GCST90002374	Asthma || id:ebi-a-GCST90014325	ENSG00000142208	HGNC:391	AKT1	AKT serine/threonine kinase 1	207	P31749	Wald ratio	1	0.751309	0.514695	0.144368	-0.257493	1.76011	2.11977	0.772987	5.81309	asthma	TRUE
White blood cell count || id:GCST90002374	Asthma || id:ebi-a-GCST90014325	ENSG00000143195	HGNC:18131	ILDR2	immunoglobulin like domain containing receptor 2	387597	Q71H61	Wald ratio	1	0.360273	0.434412	0.406915	-0.491175	1.21172	1.43372	0.611907	3.35926	asthma	TRUE
White blood cell count || id:GCST90002374	Asthma || id:ebi-a-GCST90014325	ENSG00000143226	HGNC:3616	FCGR2A	Fc gamma receptor IIa	2212	P12318	Wald ratio	1	-1.1312	0.510743	0.0267732	-2.13225	-0.130141	0.322647	0.11857	0.877971	asthma	TRUE
White blood cell count || id:GCST90002374	Asthma || id:ebi-a-GCST90014325	ENSG00000144230	HGNC:4471	GPR17	G protein-coupled receptor 17	2840	Q13304	Wald ratio	1	0.384256	0.486977	0.430075	-0.570219	1.33873	1.46852	0.565401	3.8142	asthma	TRUE
White blood cell count || id:GCST90002374	Asthma || id:ebi-a-GCST90014325	ENSG00000145850	HGNC:25132	TIMD4	T cell immunoglobulin and mucin domain containing 4	91937	Q96H15	Wald ratio	1	-0.576398	0.448874	0.199108	-1.45619	0.303395	0.561919	0.233123	1.35445	asthma	TRUE
White blood cell count || id:GCST90002374	Asthma || id:ebi-a-GCST90014325	ENSG00000149451	HGNC:15478	ADAM33	ADAM metallopeptidase domain 33	80332	Q9BZ11	Wald ratio	1	0.198455	0.501209	0.69214	-0.783915	1.18083	1.21952	0.456615	3.25706	asthma	FALSE
White blood cell count || id:GCST90002374	Asthma || id:ebi-a-GCST90014325	ENSG00000149485	HGNC:3574	FADS1	fatty acid desaturase 1	3992	O60427	Wald ratio	1	1.8048	0.281743	1.49556e-10	1.25258	2.35702	6.07875	3.49937	10.5594	asthma	FALSE
White blood cell count || id:GCST90002374	Asthma || id:ebi-a-GCST90014325	ENSG00000151067	HGNC:1390	CACNA1C	calcium voltage-gated channel subunit alpha1 C	775	Q13936	Wald ratio	1	0.268041	0.625125	0.668083	-0.957203	1.49329	1.3074	0.383965	4.4517	asthma	FALSE
White blood cell count || id:GCST90002374	Asthma || id:ebi-a-GCST90014325	ENSG00000151623	HGNC:7979	NR3C2	nuclear receptor subfamily 3 group C member 2	4306	P08235	Wald ratio	1	0.38144	0.613132	0.533865	-0.820298	1.58318	1.46439	0.4403	4.87041	asthma	FALSE
White blood cell count || id:GCST90002374	Asthma || id:ebi-a-GCST90014325	ENSG00000154229	HGNC:9393	PRKCA	protein kinase C alpha	5578	P17252	Wald ratio	1	-0.0364282	0.647726	0.955151	-1.30597	1.23312	0.964227	0.270909	3.43191	asthma	TRUE
White blood cell count || id:GCST90002374	Asthma || id:ebi-a-GCST90014325	ENSG00000156273	HGNC:935	BACH1	BTB domain and CNC homolog 1	571	O14867	Wald ratio	1	0.375544	0.578716	0.516386	-0.758739	1.50983	1.45578	0.468256	4.52595	asthma	FALSE
White blood cell count || id:GCST90002374	Asthma || id:ebi-a-GCST90014325	ENSG00000157404	HGNC:6342	KIT	KIT proto-oncogene, receptor tyrosine kinase	3815	P10721	Wald ratio	1	0.403209	0.35806	0.260126	-0.298588	1.10501	1.49662	0.741865	3.01924	asthma	TRUE
White blood cell count || id:GCST90002374	Asthma || id:ebi-a-GCST90014325	ENSG00000157540	HGNC:3091	DYRK1A	dual specificity tyrosine phosphorylation regulated kinase 1A	1859	Q13627	Wald ratio	1	-0.398218	0.391056	0.308528	-1.16469	0.368251	0.671516	0.31202	1.4452	asthma	FALSE
White blood cell count || id:GCST90002374	Asthma || id:ebi-a-GCST90014325	ENSG00000158859	HGNC:220	ADAMTS4	ADAM metallopeptidase with thrombospondin type 1 motif 4	9507	O75173	Wald ratio	1	0.813265	0.432859	0.0602688	-0.0351385	1.66167	2.25526	0.965472	5.26809	asthma	FALSE
White blood cell count || id:GCST90002374	Asthma || id:ebi-a-GCST90014325	ENSG00000159224	HGNC:4270	GIP	gastric inhibitory polypeptide	2695	P09681	Wald ratio	1	0.218093	0.595423	0.714155	-0.948937	1.38512	1.2437	0.387152	3.99532	asthma	FALSE
White blood cell count || id:GCST90002374	Asthma || id:ebi-a-GCST90014325	ENSG00000160255	HGNC:6155	ITGB2	integrin subunit beta 2	3689	P05107	Wald ratio	1	-0.444408	0.601876	0.460289	-1.62409	0.735269	0.641204	0.197092	2.08604	asthma	TRUE
White blood cell count || id:GCST90002374	Asthma || id:ebi-a-GCST90014325	ENSG00000160801	HGNC:9608	PTH1R	parathyroid hormone 1 receptor	5745	Q03431	Wald ratio	1	0.423764	0.347528	0.222705	-0.257391	1.10492	1.5277	0.773066	3.01898	asthma	FALSE
White blood cell count || id:GCST90002374	Asthma || id:ebi-a-GCST90014325	ENSG00000161955	HGNC:11928	TNFSF13	TNF superfamily member 13	8741	O75888	Wald ratio	1	0.485628	0.615826	0.430357	-0.72139	1.69265	1.6252	0.486076	5.43384	asthma	TRUE
White blood cell count || id:GCST90002374	Asthma || id:ebi-a-GCST90014325	ENSG00000162434	HGNC:6190	JAK1	Janus kinase 1	3716	P23458	Wald ratio	1	-0.844636	0.546594	0.122281	-1.91596	0.226688	0.429714	0.1472	1.25444	asthma	TRUE
White blood cell count || id:GCST90002374	Asthma || id:ebi-a-GCST90014325	ENSG00000162692	HGNC:12663	VCAM1	vascular cell adhesion molecule 1	7412	P19320	Wald ratio	1	0.0439861	0.48663	0.927978	-0.909808	0.997781	1.04497	0.402601	2.71226	asthma	TRUE
White blood cell count || id:GCST90002374	Asthma || id:ebi-a-GCST90014325	ENSG00000162711	HGNC:16400	NLRP3	NLR family pyrin domain containing 3	114548	Q96P20	Wald ratio	1	0.677843	0.413712	0.101329	-0.133032	1.48872	1.96963	0.875437	4.43142	asthma	TRUE
White blood cell count || id:GCST90002374	Asthma || id:ebi-a-GCST90014325	ENSG00000162747	HGNC:3620	FCGR3B	Fc gamma receptor IIIb	2215	O75015	Wald ratio	1	0.673333	0.434127	0.1209	-0.177555	1.52422	1.96076	0.837315	4.59157	asthma	TRUE
White blood cell count || id:GCST90002374	Asthma || id:ebi-a-GCST90014325	ENSG00000162924	HGNC:9954	REL	REL proto-oncogene, NF-kB subunit	5966	Q04864	Wald ratio	1	-0.577673	0.479134	0.227948	-1.51678	0.361428	0.561203	0.219418	1.43538	asthma	TRUE
White blood cell count || id:GCST90002374	Asthma || id:ebi-a-GCST90014325	ENSG00000163739	HGNC:4602	CXCL1	C-X-C motif chemokine ligand 1	2919	P09341	Wald ratio	1	0.084234	0.396398	0.831718	-0.692706	0.861174	1.08788	0.500221	2.36594	asthma	TRUE
White blood cell count || id:GCST90002374	Asthma || id:ebi-a-GCST90014325	ENSG00000164270	HGNC:5299	HTR4	5-hydroxytryptamine receptor 4	3360	Q13639	Wald ratio	1	1.44273	0.516814	0.00524495	0.429778	2.45569	4.23225	1.53692	11.6545	asthma	FALSE
White blood cell count || id:GCST90002374	Asthma || id:ebi-a-GCST90014325	ENSG00000164362	HGNC:11730	TERT	telomerase reverse transcriptase	7015	O14746	Wald ratio	1	-0.619087	0.394544	0.11662	-1.39239	0.15422	0.538436	0.24848	1.16675	asthma	TRUE
White blood cell count || id:GCST90002374	Asthma || id:ebi-a-GCST90014325	ENSG00000164399	HGNC:6011	IL3	interleukin 3	3562	P08700	Wald ratio	1	1.3388	0.448899	0.00285996	0.458955	2.21864	3.81445	1.58242	9.1948	asthma	TRUE
White blood cell count || id:GCST90002374	Asthma || id:ebi-a-GCST90014325	ENSG00000164400	HGNC:2434	CSF2	colony stimulating factor 2	1437	P04141	Wald ratio	1	2.53895	0.343965	1.56597e-13	1.86478	3.21313	12.6664	6.45453	24.8567	asthma	TRUE
White blood cell count || id:GCST90002374	Asthma || id:ebi-a-GCST90014325	ENSG00000164509	HGNC:18969	IL31RA	interleukin 31 receptor A	133396	Q8NI17	Wald ratio	1	0.512547	0.64685	0.428143	-0.75528	1.78037	1.66954	0.469879	5.93207	asthma	TRUE
White blood cell count || id:GCST90002374	Asthma || id:ebi-a-GCST90014325	ENSG00000164733	HGNC:2527	CTSB	cathepsin B	1508	P07858	Wald ratio	1	0.694965	0.612318	0.256386	-0.505178	1.89511	2.00364	0.603398	6.65326	asthma	TRUE
White blood cell count || id:GCST90002374	Asthma || id:ebi-a-GCST90014325	ENSG00000165025	HGNC:11491	SYK	spleen associated tyrosine kinase	6850	P43405	Wald ratio	1	0.650453	0.585536	0.266625	-0.497198	1.7981	1.91641	0.608233	6.03819	asthma	TRUE
White blood cell count || id:GCST90002374	Asthma || id:ebi-a-GCST90014325	ENSG00000168685	HGNC:6024	IL7R	interleukin 7 receptor	3575	P16871	Wald ratio	1	0.800649	0.368223	0.0296781	0.0789321	1.52237	2.22698	1.08213	4.58305	asthma	TRUE
White blood cell count || id:GCST90002374	Asthma || id:ebi-a-GCST90014325	ENSG00000169194	HGNC:5973	IL13	interleukin 13	3596	P35225	Wald ratio	1	5.10683	0.45071	9.25349e-30	4.22344	5.99023	165.147	68.268	399.505	asthma	TRUE
White blood cell count || id:GCST90002374	Asthma || id:ebi-a-GCST90014325	ENSG00000169252	HGNC:286	ADRB2	adrenoceptor beta 2	154	P07550	Wald ratio	1	-0.188404	0.618907	0.760812	-1.40146	1.02465	0.82828	0.246237	2.78613	asthma	TRUE
White blood cell count || id:GCST90002374	Asthma || id:ebi-a-GCST90014325	ENSG00000169429	HGNC:6025	CXCL8	C-X-C motif chemokine ligand 8	3576	P10145	Wald ratio	1	0.0718058	0.197974	0.716826	-0.316223	0.459834	1.07445	0.728897	1.58381	asthma	TRUE
White blood cell count || id:GCST90002374	Asthma || id:ebi-a-GCST90014325	ENSG00000169896	HGNC:6149	ITGAM	integrin subunit alpha M	3684	P11215	Wald ratio	1	1.29139	0.520708	0.0131354	0.270808	2.31198	3.63786	1.31102	10.0944	asthma	TRUE
White blood cell count || id:GCST90002374	Asthma || id:ebi-a-GCST90014325	ENSG00000169919	HGNC:4696	GUSB	glucuronidase beta	2990	P08236	Wald ratio	1	0.810247	0.572469	0.156964	-0.311792	1.93229	2.24846	0.732134	6.90529	asthma	FALSE
White blood cell count || id:GCST90002374	Asthma || id:ebi-a-GCST90014325	ENSG00000170425	HGNC:264	ADORA2B	adenosine A2b receptor	136	P29275	Wald ratio	1	-0.732283	0.290252	0.0116384	-1.30118	-0.163389	0.48081	0.272211	0.849261	asthma	TRUE
White blood cell count || id:GCST90002374	Asthma || id:ebi-a-GCST90014325	ENSG00000170989	HGNC:3165	S1PR1	sphingosine-1-phosphate receptor 1	1901	P21453	Wald ratio	1	0.214232	0.577305	0.710571	-0.917287	1.34575	1.23891	0.399602	3.84107	asthma	TRUE
White blood cell count || id:GCST90002374	Asthma || id:ebi-a-GCST90014325	ENSG00000171132	HGNC:9401	PRKCE	protein kinase C epsilon	5581	Q02156	Wald ratio	1	-0.559963	0.520084	0.281624	-1.57933	0.459402	0.57123	0.206114	1.58313	asthma	TRUE
White blood cell count || id:GCST90002374	Asthma || id:ebi-a-GCST90014325	ENSG00000171608	HGNC:8977	PIK3CD	phosphatidylinositol-4,5-bisphosphate 3-kinase catalytic subunit delta	5293	O00329	Wald ratio	1	1.34691	0.508901	0.00812784	0.349469	2.34436	3.84554	1.41831	10.4266	asthma	FALSE
White blood cell count || id:GCST90002374	Asthma || id:ebi-a-GCST90014325	ENSG00000171791	HGNC:990	BCL2	BCL2 apoptosis regulator	596	P10415	Wald ratio	1	0.372204	0.344593	0.280086	-0.303199	1.04761	1.45093	0.738452	2.85082	asthma	TRUE
White blood cell count || id:GCST90002374	Asthma || id:ebi-a-GCST90014325	ENSG00000172572	HGNC:8778	PDE3A	phosphodiesterase 3A	5139	Q14432	Wald ratio	1	-0.00759085	0.499115	0.987866	-0.985856	0.970674	0.992438	0.37312	2.63972	asthma	TRUE
White blood cell count || id:GCST90002374	Asthma || id:ebi-a-GCST90014325	ENSG00000173327	HGNC:6850	MAP3K11	mitogen-activated protein kinase kinase kinase 11	4296	Q16584	Wald ratio	1	-0.0808135	0.591989	0.891417	-1.24111	1.07948	0.922366	0.289063	2.94316	asthma	TRUE
White blood cell count || id:GCST90002374	Asthma || id:ebi-a-GCST90014325	ENSG00000174059	HGNC:1662	CD34	CD34 molecule	947	P28906	Wald ratio	1	0.0947662	0.360675	0.792746	-0.612156	0.801689	1.0994	0.542181	2.2293	asthma	TRUE
White blood cell count || id:GCST90002374	Asthma || id:ebi-a-GCST90014325	ENSG00000176170	HGNC:11240	SPHK1	sphingosine kinase 1	8877	Q9NYA1	Wald ratio	1	0.473935	0.391146	0.225644	-0.292712	1.24058	1.6063	0.746237	3.45762	asthma	TRUE
White blood cell count || id:GCST90002374	Asthma || id:ebi-a-GCST90014325	ENSG00000177663	HGNC:5985	IL17RA	interleukin 17 receptor A	23765	Q96F46	Inverse variance weighted	2	0.105249	0.215222	0.624823	-0.316585	0.527084	1.11099	0.728633	1.69399	asthma	TRUE
White blood cell count || id:GCST90002374	Asthma || id:ebi-a-GCST90014325	ENSG00000179295	HGNC:9644	PTPN11	protein tyrosine phosphatase non-receptor type 11	5781	Q06124	Wald ratio	1	-0.367896	0.118879	0.00197	-0.600898	-0.134894	0.692189	0.548319	0.873809	asthma	FALSE
White blood cell count || id:GCST90002374	Asthma || id:ebi-a-GCST90014325	ENSG00000179921	HGNC:19680	GPBAR1	G protein-coupled bile acid receptor 1	151306	Q8TDU6	Wald ratio	1	-1.02757	0.376548	0.006354	-1.76561	-0.289539	0.357874	0.171083	0.748608	asthma	FALSE
White blood cell count || id:GCST90002374	Asthma || id:ebi-a-GCST90014325	ENSG00000180739	HGNC:14299	S1PR5	sphingosine-1-phosphate receptor 5	53637	Q9H228	Wald ratio	1	-0.791678	0.554283	0.153208	-1.87807	0.294717	0.453084	0.152884	1.34275	asthma	FALSE
White blood cell count || id:GCST90002374	Asthma || id:ebi-a-GCST90014325	ENSG00000180871	HGNC:6027	CXCR2	C-X-C motif chemokine receptor 2	3579	P25025	Inverse variance weighted	3	0.273595	0.247232	0.268453	-0.21098	0.758169	1.31468	0.80979	2.13437	asthma	TRUE
White blood cell count || id:GCST90002374	Asthma || id:ebi-a-GCST90014325	ENSG00000180871	HGNC:6027	CXCR2	C-X-C motif chemokine receptor 2	3579	P25025	MR Egger	3	1.29253	1.77562	0.599421	-2.18768	4.77274	3.64199	0.112177	118.243	asthma	TRUE
White blood cell count || id:GCST90002374	Asthma || id:ebi-a-GCST90014325	ENSG00000180871	HGNC:6027	CXCR2	C-X-C motif chemokine receptor 2	3579	P25025	Simple mode	3	-0.591775	0.562007	0.402796	-1.69331	0.509759	0.553344	0.18391	1.66489	asthma	TRUE
White blood cell count || id:GCST90002374	Asthma || id:ebi-a-GCST90014325	ENSG00000180871	HGNC:6027	CXCR2	C-X-C motif chemokine receptor 2	3579	P25025	Weighted median	3	0.277784	0.140761	0.0484446	0.00189291	0.553675	1.3202	1.00189	1.73963	asthma	TRUE
White blood cell count || id:GCST90002374	Asthma || id:ebi-a-GCST90014325	ENSG00000180871	HGNC:6027	CXCR2	C-X-C motif chemokine receptor 2	3579	P25025	Weighted mode	3	0.418147	0.145872	0.103201	0.132237	0.704057	1.51914	1.14138	2.02194	asthma	TRUE
White blood cell count || id:GCST90002374	Asthma || id:ebi-a-GCST90014325	ENSG00000183765	HGNC:16627	CHEK2	checkpoint kinase 2	11200	O96017	Wald ratio	1	0.20417	1.09345	0.85188	-1.939	2.34734	1.22651	0.143848	10.4577	asthma	TRUE
White blood cell count || id:GCST90002374	Asthma || id:ebi-a-GCST90014325	ENSG00000184371	HGNC:2432	CSF1	colony stimulating factor 1	1435	P09603	Wald ratio	1	0.340626	0.380569	0.370764	-0.405289	1.08654	1.40583	0.666784	2.964	asthma	TRUE
White blood cell count || id:GCST90002374	Asthma || id:ebi-a-GCST90014325	ENSG00000184451	HGNC:4474	CCR10	C-C motif chemokine receptor 10	2826	P46092	Wald ratio	1	-0.251186	0.502784	0.617364	-1.23664	0.734271	0.777878	0.290357	2.08396	asthma	TRUE
White blood cell count || id:GCST90002374	Asthma || id:ebi-a-GCST90014325	ENSG00000184588	HGNC:8781	PDE4B	phosphodiesterase 4B	5142	Q07343	Inverse variance weighted	2	-0.275509	0.242807	0.256509	-0.751411	0.200394	0.759186	0.4717	1.22188	asthma	FALSE
White blood cell count || id:GCST90002374	Asthma || id:ebi-a-GCST90014325	ENSG00000188404	HGNC:10720	SELL	selectin L	6402	P14151	Wald ratio	1	0.239651	0.642614	0.709199	-1.01987	1.49917	1.27081	0.360641	4.47799	asthma	TRUE
White blood cell count || id:GCST90002374	Asthma || id:ebi-a-GCST90014325	ENSG00000196126	HGNC:4948	HLA-DRB1	major histocompatibility complex, class II, DR beta 1	3123	P01911	Wald ratio	1	0.788517	0.128109	7.50468e-10	0.537424	1.03961	2.20013	1.71159	2.82811	asthma	TRUE
White blood cell count || id:GCST90002374	Asthma || id:ebi-a-GCST90014325	ENSG00000196230	HGNC:20778	TUBB	tubulin beta class I	203068	P07437	Inverse variance weighted	2	0.321208	0.404177	0.426776	-0.470979	1.1134	1.37879	0.624391	3.04468	asthma	TRUE
White blood cell count || id:GCST90002374	Asthma || id:ebi-a-GCST90014325	ENSG00000196262	HGNC:9253	PPIA	peptidylprolyl isomerase A	5478	P62937	Wald ratio	1	0.219693	0.555404	0.692433	-0.868898	1.30828	1.24569	0.419413	3.69982	asthma	FALSE
White blood cell count || id:GCST90002374	Asthma || id:ebi-a-GCST90014325	ENSG00000196396	HGNC:9642	PTPN1	protein tyrosine phosphatase non-receptor type 1	5770	P18031	Wald ratio	1	-1.39179	0.426491	0.00110105	-2.22771	-0.555865	0.24863	0.107775	0.573576	asthma	FALSE
White blood cell count || id:GCST90002374	Asthma || id:ebi-a-GCST90014325	ENSG00000196735	HGNC:4942	HLA-DQA1	major histocompatibility complex, class II, DQ alpha 1	3117	P01909	Wald ratio	1	-0.119294	0.145184	0.41126	-0.403854	0.165266	0.887547	0.667742	1.17971	asthma	TRUE
White blood cell count || id:GCST90002374	Asthma || id:ebi-a-GCST90014325	ENSG00000197405	HGNC:1338	C5AR1	complement C5a receptor 1	728	P21730	Wald ratio	1	0.821275	0.608723	0.17728	-0.371822	2.01437	2.2734	0.689477	7.49602	asthma	TRUE
White blood cell count || id:GCST90002374	Asthma || id:ebi-a-GCST90014325	ENSG00000197635	HGNC:3009	DPP4	dipeptidyl peptidase 4	1803	P27487	Wald ratio	1	0.626599	0.486281	0.197553	-0.326511	1.57971	1.87124	0.721436	4.85354	asthma	TRUE
White blood cell count || id:GCST90002374	Asthma || id:ebi-a-GCST90014325	ENSG00000198121	HGNC:3166	LPAR1	lysophosphatidic acid receptor 1	1902	Q92633	Wald ratio	1	0.158528	0.614732	0.796498	-1.04635	1.3634	1.17178	0.351219	3.90947	asthma	FALSE
White blood cell count || id:GCST90002374	Asthma || id:ebi-a-GCST90014325	ENSG00000198851	HGNC:1674	CD3E	CD3 epsilon subunit of T-cell receptor complex	916	P07766	Wald ratio	1	0.202655	0.637583	0.750599	-1.04701	1.45232	1.22465	0.350987	4.27301	asthma	TRUE
White blood cell count || id:GCST90002374	Asthma || id:ebi-a-GCST90014325	ENSG00000203710	HGNC:2334	CR1	complement C3b/C4b receptor 1 (Knops blood group)	1378	P17927	Wald ratio	1	-0.311665	0.491252	0.5258	-1.27452	0.651189	0.732227	0.279565	1.91782	asthma	TRUE
White blood cell count || id:GCST90002374	Asthma || id:ebi-a-GCST90014325	ENSG00000203747	HGNC:3619	FCGR3A	Fc gamma receptor IIIa	2214	P08637	Inverse variance weighted	2	-0.501112	0.327581	0.126083	-1.14317	0.140948	0.605857	0.318806	1.15136	asthma	TRUE
White blood cell count || id:GCST90002374	Asthma || id:ebi-a-GCST90014325	ENSG00000204231	HGNC:10478	RXRB	retinoid X receptor beta	6257	P28702	Wald ratio	1	0.153054	0.509251	0.76376	-0.845078	1.15119	1.16539	0.429524	3.16194	asthma	FALSE
White blood cell count || id:GCST90002374	Asthma || id:ebi-a-GCST90014325	ENSG00000204256	HGNC:1103	BRD2	bromodomain containing 2	6046	P25440	Wald ratio	1	-0.894816	0.371506	0.016013	-1.62297	-0.166664	0.408683	0.197312	0.846484	asthma	FALSE
White blood cell count || id:GCST90002374	Asthma || id:ebi-a-GCST90014325	ENSG00000204305	HGNC:320	AGER	advanced glycosylation end-product specific receptor	177	Q15109	Inverse variance weighted	2	-0.0785125	0.930653	0.932768	-1.90259	1.74557	0.92449	0.149181	5.72915	asthma	TRUE
White blood cell count || id:GCST90002374	Asthma || id:ebi-a-GCST90014325	ENSG00000204681	HGNC:4070	GABBR1	gamma-aminobutyric acid type B receptor subunit 1	2550	Q9UBS5	Inverse variance weighted	3	0.218761	0.607049	0.718572	-0.971054	1.40858	1.24453	0.378684	4.09013	asthma	FALSE
White blood cell count || id:GCST90002374	Asthma || id:ebi-a-GCST90014325	ENSG00000204681	HGNC:4070	GABBR1	gamma-aminobutyric acid type B receptor subunit 1	2550	Q9UBS5	MR Egger	3	-4.24788	1.183	0.172912	-6.56656	-1.9292	0.0142945	0.00140663	0.145264	asthma	FALSE
White blood cell count || id:GCST90002374	Asthma || id:ebi-a-GCST90014325	ENSG00000204681	HGNC:4070	GABBR1	gamma-aminobutyric acid type B receptor subunit 1	2550	Q9UBS5	Simple mode	3	0.655697	0.379976	0.226556	-0.0890554	1.40045	1.92649	0.914795	4.05703	asthma	FALSE
White blood cell count || id:GCST90002374	Asthma || id:ebi-a-GCST90014325	ENSG00000204681	HGNC:4070	GABBR1	gamma-aminobutyric acid type B receptor subunit 1	2550	Q9UBS5	Weighted median	3	0.405237	0.223194	0.0694278	-0.0322234	0.842697	1.49966	0.96829	2.32262	asthma	FALSE
White blood cell count || id:GCST90002374	Asthma || id:ebi-a-GCST90014325	ENSG00000204681	HGNC:4070	GABBR1	gamma-aminobutyric acid type B receptor subunit 1	2550	Q9UBS5	Weighted mode	3	0.621838	0.240217	0.122421	0.151013	1.09266	1.86235	1.16301	2.9822	asthma	FALSE
White blood cell count || id:GCST90002374	Asthma || id:ebi-a-GCST90014325	ENSG00000205268	HGNC:8791	PDE7A	phosphodiesterase 7A	5150	Q13946	Wald ratio	1	1.76728	0.657018	0.0071485	0.479522	3.05503	5.8549	1.6153	21.2219	asthma	FALSE
White blood cell count || id:GCST90002374	Asthma || id:ebi-a-GCST90014325	ENSG00000213694	HGNC:3167	S1PR3	sphingosine-1-phosphate receptor 3	1903	Q99500	Wald ratio	1	-0.516797	0.435002	0.23482	-1.3694	0.335807	0.596428	0.254259	1.39907	asthma	TRUE
White blood cell count || id:GCST90002374	Asthma || id:ebi-a-GCST90014325	ENSG00000226979	HGNC:6709	LTA	lymphotoxin alpha	4049	P01374	Wald ratio	1	1.2144	0.178173	9.36981e-12	0.865183	1.56362	3.36828	2.37544	4.77608	asthma	TRUE
White blood cell count || id:GCST90002374	Asthma || id:ebi-a-GCST90014325	ENSG00000232810	HGNC:11892	TNF	tumor necrosis factor	7124	P01375	Wald ratio	1	1.00383	0.400643	0.0122259	0.218573	1.78909	2.72872	1.2443	5.98402	asthma	TRUE
White blood cell count || id:GCST90002374	Asthma || id:ebi-a-GCST90014325	ENSG00000240505	HGNC:18153	TNFRSF13B	TNF receptor superfamily member 13B	23495	O14836	Inverse variance weighted	2	0.486495	0.266117	0.0675308	-0.0350941	1.00808	1.6266	0.965515	2.74034	asthma	TRUE
White blood cell count || id:GCST90002374	Asthma || id:ebi-a-GCST90014325	ENSG00000242950	HGNC:13525	ERVW-1	endogenous retrovirus group W member 1, envelope	30816	Q9UQF0	Wald ratio	1	0.667155	0.466206	0.152421	-0.246608	1.58092	1.94869	0.781447	4.85942	asthma	FALSE
White blood cell count || id:GCST90002374	Asthma || id:ebi-a-GCST90014325	ENSG00000254087	HGNC:6735	LYN	LYN proto-oncogene, Src family tyrosine kinase	4067	P07948	Wald ratio	1	-0.0202762	0.31949	0.949397	-0.646476	0.605923	0.979928	0.523889	1.83294	asthma	FALSE
White blood cell count || id:GCST90002374	Asthma || id:ebi-a-GCST90014325	ENSG00000258839	HGNC:6929	MC1R	melanocortin 1 receptor	4157	Q01726	Wald ratio	1	-1.00848	0.564354	0.0739424	-2.11462	0.0976504	0.364772	0.12068	1.10258	asthma	TRUE
White blood cell count || id:GCST90002374	Asthma || id:ebi-a-GCST90014325	ENSG00000261371	HGNC:8823	PECAM1	platelet and endothelial cell adhesion molecule 1	5175	P16284	Wald ratio	1	0.967357	0.622221	0.120021	-0.252196	2.18691	2.63098	0.777092	8.90764	asthma	FALSE
White blood cell count || id:GCST90002374	Asthma || id:ebi-a-GCST90014325	ENSG00000263528	HGNC:14552	IKBKE	inhibitor of nuclear factor kappa B kinase subunit epsilon	9641	Q14164	Wald ratio	1	-1.41985	0.599537	0.0178725	-2.59494	-0.244761	0.24175	0.07465	0.782892	asthma	TRUE
White blood cell count || id:GCST90002374	Asthma || id:ebi-a-GCST90014325	ENSG00000267534	HGNC:3169	S1PR2	sphingosine-1-phosphate receptor 2	9294	O95136	Wald ratio	1	0.01864	0.31935	0.953455	-0.607286	0.644566	1.01881	0.544827	1.90516	asthma	FALSE
White blood cell count || id:GCST90002374	Crohn's disease || id:ebi-a-GCST004132	ENSG00000005381	HGNC:7218	MPO	myeloperoxidase	4353	P05164	Inverse variance weighted	2	0.621107	0.576279	0.281128	-0.508399	1.75061	1.86099	0.601458	5.75814	Crohn's disease	TRUE
White blood cell count || id:GCST90002374	Crohn's disease || id:ebi-a-GCST004132	ENSG00000005844	HGNC:6148	ITGAL	integrin subunit alpha L	3683	P20701	Wald ratio	1	-0.724372	0.456608	0.112644	-1.61932	0.17058	0.484629	0.198033	1.18599	Crohn's disease	TRUE
White blood cell count || id:GCST90002374	Crohn's disease || id:ebi-a-GCST004132	ENSG00000007908	HGNC:10718	SELE	selectin E	6401	P16581	Wald ratio	1	4.94479	1.33442	0.000210904	2.32934	7.56025	140.442	10.2711	1920.33	Crohn's disease	TRUE
White blood cell count || id:GCST90002374	Crohn's disease || id:ebi-a-GCST004132	ENSG00000037280	HGNC:3767	FLT4	fms related receptor tyrosine kinase 4	2324	P35916	Wald ratio	1	-2.45331	1.41766	0.083534	-5.23192	0.325297	0.0860084	0.00534326	1.38444	Crohn's disease	FALSE
White blood cell count || id:GCST90002374	Crohn's disease || id:ebi-a-GCST004132	ENSG00000059377	HGNC:11609	TBXAS1	thromboxane A synthase 1	6916	P24557	Wald ratio	1	0.977618	1.34422	0.467059	-1.65706	3.6123	2.65812	0.190698	37.0511	Crohn's disease	TRUE
White blood cell count || id:GCST90002374	Crohn's disease || id:ebi-a-GCST004132	ENSG00000063176	HGNC:18859	SPHK2	sphingosine kinase 2	56848	Q9NRA0	Wald ratio	1	2.90897	1.29947	0.0251833	0.362005	5.45594	18.3379	1.43621	234.144	Crohn's disease	TRUE
White blood cell count || id:GCST90002374	Crohn's disease || id:ebi-a-GCST004132	ENSG00000064012	HGNC:1509	CASP8	caspase 8	841	Q14790	Wald ratio	1	-0.894588	1.29715	0.490411	-3.43701	1.64783	0.408776	0.0321608	5.1957	Crohn's disease	TRUE
White blood cell count || id:GCST90002374	Crohn's disease || id:ebi-a-GCST004132	ENSG00000064989	HGNC:16709	CALCRL	calcitonin receptor like receptor	10203	Q16602	Wald ratio	1	-0.50916	1.01333	0.615342	-2.49528	1.47696	0.601	0.0824731	4.37962	Crohn's disease	FALSE
White blood cell count || id:GCST90002374	Crohn's disease || id:ebi-a-GCST004132	ENSG00000065989	HGNC:8780	PDE4A	phosphodiesterase 4A	5141	P27815	Wald ratio	1	7.44888	1.56442	1.92218e-06	4.38262	10.5151	1717.93	80.0473	36869.2	Crohn's disease	FALSE
White blood cell count || id:GCST90002374	Crohn's disease || id:ebi-a-GCST004132	ENSG00000067182	HGNC:11916	TNFRSF1A	TNF receptor superfamily member 1A	7132	P19438	Wald ratio	1	3.50429	1.05814	0.000927095	1.43035	5.57824	33.258	4.18016	264.605	Crohn's disease	TRUE
White blood cell count || id:GCST90002374	Crohn's disease || id:ebi-a-GCST004132	ENSG00000067560	HGNC:667	RHOA	ras homolog family member A	387	P61586	Wald ratio	1	0.719368	1.76285	0.683221	-2.73581	4.17455	2.05313	0.0648414	65.0103	Crohn's disease	TRUE
White blood cell count || id:GCST90002374	Crohn's disease || id:ebi-a-GCST004132	ENSG00000069702	HGNC:11774	TGFBR3	transforming growth factor beta receptor 3	7049	Q03167	Wald ratio	1	-4.44753	1.38793	0.00135323	-7.16786	-1.7272	0.0117075	0.000770969	0.177782	Crohn's disease	TRUE
White blood cell count || id:GCST90002374	Crohn's disease || id:ebi-a-GCST004132	ENSG00000071054	HGNC:6866	MAP4K4	mitogen-activated protein kinase kinase kinase kinase 4	9448	O95819	Wald ratio	1	-1.69011	1.00551	0.0927918	-3.66091	0.280687	0.184499	0.0257092	1.32404	Crohn's disease	TRUE
White blood cell count || id:GCST90002374	Crohn's disease || id:ebi-a-GCST004132	ENSG00000072694	HGNC:3618	FCGR2B	Fc gamma receptor IIb	2213	P31994	Wald ratio	1	2.18254	1.0754	0.0424053	0.0747619	4.29032	8.8688	1.07763	72.9896	Crohn's disease	TRUE
White blood cell count || id:GCST90002374	Crohn's disease || id:ebi-a-GCST004132	ENSG00000078098	HGNC:3590	FAP	fibroblast activation protein alpha	2191	Q12884	Wald ratio	1	2.02651	1.01618	0.0461244	0.034807	4.01822	7.58759	1.03542	55.6021	Crohn's disease	FALSE
White blood cell count || id:GCST90002374	Crohn's disease || id:ebi-a-GCST004132	ENSG00000079999	HGNC:23177	KEAP1	kelch like ECH associated protein 1	9817	Q14145	Inverse variance weighted	2	3.14208	2.97513	0.290915	-2.68917	8.97333	23.152	0.0679371	7889.85	Crohn's disease	FALSE
White blood cell count || id:GCST90002374	Crohn's disease || id:ebi-a-GCST004132	ENSG00000081041	HGNC:4603	CXCL2	C-X-C motif chemokine ligand 2	2920	P19875	Wald ratio	1	-0.84392	1.28641	0.511806	-3.36528	1.67744	0.430021	0.0345523	5.35184	Crohn's disease	TRUE
White blood cell count || id:GCST90002374	Crohn's disease || id:ebi-a-GCST004132	ENSG00000081237	HGNC:9666	PTPRC	protein tyrosine phosphatase receptor type C	5788	P08575	Wald ratio	1	0.937367	1.5439	0.543756	-2.08867	3.96341	2.55325	0.123851	52.6364	Crohn's disease	TRUE
White blood cell count || id:GCST90002374	Crohn's disease || id:ebi-a-GCST004132	ENSG00000081985	HGNC:5972	IL12RB2	interleukin 12 receptor subunit beta 2	3595	Q99665	Wald ratio	1	6.58138	1.3812	1.88875e-06	3.87423	9.28852	721.532	48.1455	10813.2	Crohn's disease	TRUE
White blood cell count || id:GCST90002374	Crohn's disease || id:ebi-a-GCST004132	ENSG00000082701	HGNC:4617	GSK3B	glycogen synthase kinase 3 beta	2932	P49841	Wald ratio	1	-1.38709	1.3303	0.297095	-3.99448	1.22031	0.249802	0.0184169	3.38824	Crohn's disease	TRUE
White blood cell count || id:GCST90002374	Crohn's disease || id:ebi-a-GCST004132	ENSG00000082898	HGNC:12825	XPO1	exportin 1	7514	O14980	Wald ratio	1	-2.09892	0.739186	0.00451834	-3.54773	-0.650119	0.122588	0.02879	0.521984	Crohn's disease	FALSE
White blood cell count || id:GCST90002374	Crohn's disease || id:ebi-a-GCST004132	ENSG00000085563	HGNC:40	ABCB1	ATP binding cassette subfamily B member 1	5243	P08183	Wald ratio	1	1.60854	1.3812	0.244182	-1.09861	4.3157	4.99554	0.333333	74.8663	Crohn's disease	FALSE
White blood cell count || id:GCST90002374	Crohn's disease || id:ebi-a-GCST004132	ENSG00000086205	HGNC:3788	FOLH1	folate hydrolase 1	2346	Q04609	Wald ratio	1	1.61735	1.12511	0.150576	-0.58787	3.82256	5.03969	0.555509	45.7211	Crohn's disease	FALSE
White blood cell count || id:GCST90002374	Crohn's disease || id:ebi-a-GCST004132	ENSG00000090339	HGNC:5344	ICAM1	intercellular adhesion molecule 1	3383	P05362	Wald ratio	1	0.364603	0.694891	0.599798	-0.997383	1.72659	1.43994	0.368843	5.62145	Crohn's disease	TRUE
White blood cell count || id:GCST90002374	Crohn's disease || id:ebi-a-GCST004132	ENSG00000096717	HGNC:14929	SIRT1	sirtuin 1	23411	Q96EB6	Wald ratio	1	3.98776	1.58745	0.0120033	0.876351	7.09917	53.9339	2.40212	1210.96	Crohn's disease	TRUE
White blood cell count || id:GCST90002374	Crohn's disease || id:ebi-a-GCST004132	ENSG00000096968	HGNC:6192	JAK2	Janus kinase 2	3717	O60674	Wald ratio	1	11.1658	1.5286	2.78098e-13	8.16973	14.1618	70669.8	3532.38	1.41384e+06	Crohn's disease	TRUE
White blood cell count || id:GCST90002374	Crohn's disease || id:ebi-a-GCST004132	ENSG00000100906	HGNC:7797	NFKBIA	NFKB inhibitor alpha	4792	P25963	Wald ratio	1	2.3909	1.57846	0.129847	-0.702878	5.48468	10.9233	0.495158	240.972	Crohn's disease	TRUE
White blood cell count || id:GCST90002374	Crohn's disease || id:ebi-a-GCST004132	ENSG00000101049	HGNC:13900	SGK2	serum/glucocorticoid regulated kinase 2	10110	Q9HBY8	Wald ratio	1	0.695652	1.42029	0.624278	-2.08812	3.47942	2.00502	0.12392	32.4409	Crohn's disease	TRUE
White blood cell count || id:GCST90002374	Crohn's disease || id:ebi-a-GCST004132	ENSG00000101425	HGNC:1095	BPI	bactericidal permeability increasing protein	671	P17213	Wald ratio	1	2.12552	1.31446	0.105874	-0.450833	4.70187	8.37723	0.637097	110.153	Crohn's disease	TRUE
White blood cell count || id:GCST90002374	Crohn's disease || id:ebi-a-GCST004132	ENSG00000102524	HGNC:11929	TNFSF13B	TNF superfamily member 13b	10673	Q9Y275	Wald ratio	1	0.260264	1.20372	0.828819	-2.09903	2.61956	1.29727	0.122575	13.7297	Crohn's disease	TRUE
White blood cell count || id:GCST90002374	Crohn's disease || id:ebi-a-GCST004132	ENSG00000102539	HGNC:4495	MLNR	motilin receptor	2862	O43193	Wald ratio	1	-1.65275	1.4978	0.269833	-4.58845	1.28295	0.191522	0.0101686	3.60726	Crohn's disease	FALSE
White blood cell count || id:GCST90002374	Crohn's disease || id:ebi-a-GCST004132	ENSG00000102882	HGNC:6877	MAPK3	mitogen-activated protein kinase 3	5595	P27361	Wald ratio	1	1.39375	1.11632	0.21184	-0.79424	3.58174	4.02994	0.451925	35.9361	Crohn's disease	TRUE
White blood cell count || id:GCST90002374	Crohn's disease || id:ebi-a-GCST004132	ENSG00000104432	HGNC:6023	IL7	interleukin 7	3574	P13232	Wald ratio	1	-1.33187	0.902878	0.140175	-3.10151	0.437771	0.263983	0.0449812	1.54925	Crohn's disease	TRUE
White blood cell count || id:GCST90002374	Crohn's disease || id:ebi-a-GCST004132	ENSG00000104783	HGNC:6293	KCNN4	potassium calcium-activated channel subfamily N member 4	3783	O15554	Wald ratio	1	1.0409	1.31623	0.429051	-1.53892	3.62071	2.83176	0.214614	37.3641	Crohn's disease	FALSE
White blood cell count || id:GCST90002374	Crohn's disease || id:ebi-a-GCST004132	ENSG00000104938	HGNC:13523	CLEC4M	C-type lectin domain family 4 member M	10332	Q9H2X3	Wald ratio	1	-0.220715	0.778993	0.776921	-1.74754	1.30611	0.801945	0.174202	3.69179	Crohn's disease	TRUE
White blood cell count || id:GCST90002374	Crohn's disease || id:ebi-a-GCST004132	ENSG00000105397	HGNC:12440	TYK2	tyrosine kinase 2	7297	P29597	Wald ratio	1	-2.46679	0.928253	0.00787323	-4.28617	-0.647418	0.0848565	0.0137575	0.523396	Crohn's disease	TRUE
White blood cell count || id:GCST90002374	Crohn's disease || id:ebi-a-GCST004132	ENSG00000105810	HGNC:1777	CDK6	cyclin dependent kinase 6	1021	Q00534	Inverse variance weighted	2	0.987786	0.373237	0.00813196	0.256242	1.71933	2.68528	1.29207	5.58078	Crohn's disease	FALSE
White blood cell count || id:GCST90002374	Crohn's disease || id:ebi-a-GCST004132	ENSG00000106804	HGNC:1331	C5	complement C5	727	P01031	Wald ratio	1	0.621304	1.21267	0.608409	-1.75552	2.99813	1.86135	0.172817	20.048	Crohn's disease	TRUE
White blood cell count || id:GCST90002374	Crohn's disease || id:ebi-a-GCST004132	ENSG00000107317	HGNC:9592	PTGDS	prostaglandin D2 synthase	5730	P41222	Wald ratio	1	-0.194699	1.15563	0.866207	-2.45974	2.07034	0.823082	0.0854571	7.92754	Crohn's disease	TRUE
White blood cell count || id:GCST90002374	Crohn's disease || id:ebi-a-GCST004132	ENSG00000107738	HGNC:30085	VSIR	V-set immunoregulatory receptor	64115	Q9H7M9	Wald ratio	1	0.988621	0.689975	0.151905	-0.36373	2.34097	2.68752	0.695079	10.3913	Crohn's disease	FALSE
White blood cell count || id:GCST90002374	Crohn's disease || id:ebi-a-GCST004132	ENSG00000108576	HGNC:11050	SLC6A4	solute carrier family 6 member 4	6532	P31645	Wald ratio	1	0.158023	0.766173	0.836596	-1.34368	1.65972	1.17119	0.260885	5.25786	Crohn's disease	FALSE
White blood cell count || id:GCST90002374	Crohn's disease || id:ebi-a-GCST004132	ENSG00000109320	HGNC:7794	NFKB1	nuclear factor kappa B subunit 1	4790	P19838	Wald ratio	1	-1.46955	1.25118	0.240183	-3.92186	0.982767	0.23003	0.0198042	2.67184	Crohn's disease	TRUE
White blood cell count || id:GCST90002374	Crohn's disease || id:ebi-a-GCST004132	ENSG00000111319	HGNC:10599	SCNN1A	sodium channel epithelial 1 subunit alpha	6337	P37088	Wald ratio	1	2.7	1.20667	0.0252492	0.334933	5.06507	14.8797	1.39785	158.391	Crohn's disease	FALSE
White blood cell count || id:GCST90002374	Crohn's disease || id:ebi-a-GCST004132	ENSG00000111321	HGNC:6718	LTBR	lymphotoxin beta receptor	4055	P36941	Wald ratio	1	-1.22412	0.649586	0.0595025	-2.49731	0.0490683	0.294016	0.0823062	1.05029	Crohn's disease	TRUE
White blood cell count || id:GCST90002374	Crohn's disease || id:ebi-a-GCST004132	ENSG00000111537	HGNC:5438	IFNG	interferon gamma	3458	P01579	Wald ratio	1	-3.00803	1.31273	0.0219386	-5.58098	-0.435076	0.0493891	0.00376888	0.647215	Crohn's disease	TRUE
White blood cell count || id:GCST90002374	Crohn's disease || id:ebi-a-GCST004132	ENSG00000112033	HGNC:9235	PPARD	peroxisome proliferator activated receptor delta	5467	Q03181	Wald ratio	1	-0.665665	0.998497	0.504985	-2.62272	1.29139	0.513932	0.0726052	3.63784	Crohn's disease	TRUE
White blood cell count || id:GCST90002374	Crohn's disease || id:ebi-a-GCST004132	ENSG00000112062	HGNC:6876	MAPK14	mitogen-activated protein kinase 14	1432	Q16539	Wald ratio	1	-2.68558	1.136	0.0180758	-4.91214	-0.459015	0.0681819	0.00735675	0.631906	Crohn's disease	TRUE
White blood cell count || id:GCST90002374	Crohn's disease || id:ebi-a-GCST004132	ENSG00000113520	HGNC:6014	IL4	interleukin 4	3565	P05112	Wald ratio	1	-5.38805	1.29124	3.00912e-05	-7.91888	-2.85722	0.00457089	0.000363811	0.0574282	Crohn's disease	TRUE
White blood cell count || id:GCST90002374	Crohn's disease || id:ebi-a-GCST004132	ENSG00000113525	HGNC:6016	IL5	interleukin 5	3567	P05113	Wald ratio	1	-3.2855	0.980664	0.000807292	-5.2076	-1.3634	0.0374218	0.00547479	0.25579	Crohn's disease	TRUE
White blood cell count || id:GCST90002374	Crohn's disease || id:ebi-a-GCST004132	ENSG00000115232	HGNC:6140	ITGA4	integrin subunit alpha 4	3676	P13612	Wald ratio	1	-2.6738	0.450766	2.99856e-09	-3.5573	-1.7903	0.0689898	0.0285158	0.166911	Crohn's disease	TRUE
White blood cell count || id:GCST90002374	Crohn's disease || id:ebi-a-GCST004132	ENSG00000115414	HGNC:3778	FN1	fibronectin 1	2335	P02751	Wald ratio	1	-1.13597	1.29626	0.380843	-3.67663	1.4047	0.321111	0.0253081	4.07429	Crohn's disease	TRUE
White blood cell count || id:GCST90002374	Crohn's disease || id:ebi-a-GCST004132	ENSG00000115590	HGNC:5994	IL1R2	interleukin 1 receptor type 2	7850	P27930	Wald ratio	1	-3.01637	1.4156	0.0331055	-5.79094	-0.241787	0.0489789	0.00305509	0.785223	Crohn's disease	TRUE
White blood cell count || id:GCST90002374	Crohn's disease || id:ebi-a-GCST004132	ENSG00000116678	HGNC:6554	LEPR	leptin receptor	3953	P48357	Wald ratio	1	1.07565	0.579194	0.0632908	-0.0595742	2.21086	2.93188	0.942166	9.1236	Crohn's disease	TRUE
White blood cell count || id:GCST90002374	Crohn's disease || id:ebi-a-GCST004132	ENSG00000117394	HGNC:11005	SLC2A1	solute carrier family 2 member 1	6513	P11166	Wald ratio	1	-0.93163	1.06687	0.382533	-3.02269	1.15943	0.393911	0.0486701	3.18811	Crohn's disease	FALSE
White blood cell count || id:GCST90002374	Crohn's disease || id:ebi-a-GCST004132	ENSG00000119535	HGNC:2439	CSF3R	colony stimulating factor 3 receptor	1441	Q99062	Inverse variance weighted	2	0.0464987	0.671797	0.944818	-1.27022	1.36322	1.0476	0.280769	3.90877	Crohn's disease	TRUE
White blood cell count || id:GCST90002374	Crohn's disease || id:ebi-a-GCST004132	ENSG00000119772	HGNC:2978	DNMT3A	DNA methyltransferase 3 alpha	1788	Q9Y6K1	Wald ratio	1	5.31662	1.20866	1.08865e-05	2.94765	7.6856	203.695	19.0611	2176.78	Crohn's disease	FALSE
White blood cell count || id:GCST90002374	Crohn's disease || id:ebi-a-GCST004132	ENSG00000120088	HGNC:2357	CRHR1	corticotropin releasing hormone receptor 1	1394	P34998	Wald ratio	1	-4.26608	1.54843	0.00586738	-7.301	-1.23116	0.0140367	0.000674867	0.291954	Crohn's disease	FALSE
White blood cell count || id:GCST90002374	Crohn's disease || id:ebi-a-GCST004132	ENSG00000122025	HGNC:3765	FLT3	fms related receptor tyrosine kinase 3	2322	P36888	Inverse variance weighted	2	1.18597	0.672342	0.0777428	-0.131822	2.50376	3.27386	0.876497	12.2284	Crohn's disease	TRUE
White blood cell count || id:GCST90002374	Crohn's disease || id:ebi-a-GCST004132	ENSG00000123146	HGNC:1711	ADGRE5	adhesion G protein-coupled receptor E5	976	P48960	Wald ratio	1	-0.613755	1.14045	0.590461	-2.84904	1.62153	0.541314	0.0578997	5.06084	Crohn's disease	TRUE
White blood cell count || id:GCST90002374	Crohn's disease || id:ebi-a-GCST004132	ENSG00000124493	HGNC:4596	GRM4	glutamate metabotropic receptor 4	2914	Q14833	Wald ratio	1	-1.63826	1.13418	0.148614	-3.86125	0.584733	0.194318	0.0210416	1.79451	Crohn's disease	FALSE
White blood cell count || id:GCST90002374	Crohn's disease || id:ebi-a-GCST004132	ENSG00000124762	HGNC:1784	CDKN1A	cyclin dependent kinase inhibitor 1A	1026	P38936	Wald ratio	1	-0.272346	1.1662	0.815348	-2.5581	2.01341	0.76159	0.0774517	7.48879	Crohn's disease	TRUE
White blood cell count || id:GCST90002374	Crohn's disease || id:ebi-a-GCST004132	ENSG00000125538	HGNC:5992	IL1B	interleukin 1 beta	3553	P01584	Wald ratio	1	0.755355	0.839835	0.368435	-0.890722	2.40143	2.12837	0.410359	11.039	Crohn's disease	TRUE
White blood cell count || id:GCST90002374	Crohn's disease || id:ebi-a-GCST004132	ENSG00000125571	HGNC:15563	IL37	interleukin 37	27178	Q9NZH6	Wald ratio	1	-0.429276	0.922147	0.641561	-2.23668	1.37813	0.650981	0.106812	3.96749	Crohn's disease	TRUE
White blood cell count || id:GCST90002374	Crohn's disease || id:ebi-a-GCST004132	ENSG00000125735	HGNC:11930	TNFSF14	TNF superfamily member 14	8740	O43557	Wald ratio	1	-1.95442	1.329	0.141403	-4.55926	0.65043	0.141647	0.0104698	1.91636	Crohn's disease	TRUE
White blood cell count || id:GCST90002374	Crohn's disease || id:ebi-a-GCST004132	ENSG00000125910	HGNC:3170	S1PR4	sphingosine-1-phosphate receptor 4	8698	O95977	Wald ratio	1	1.01648	0.434141	0.0192135	0.165565	1.8674	2.76346	1.18006	6.47144	Crohn's disease	FALSE
White blood cell count || id:GCST90002374	Crohn's disease || id:ebi-a-GCST004132	ENSG00000126934	HGNC:6842	MAP2K2	mitogen-activated protein kinase kinase 2	5605	P36507	Wald ratio	1	0.399002	1.40482	0.776392	-2.35445	3.15245	1.49034	0.094946	23.3934	Crohn's disease	FALSE
White blood cell count || id:GCST90002374	Crohn's disease || id:ebi-a-GCST004132	ENSG00000128052	HGNC:6307	KDR	kinase insert domain receptor	3791	P35968	Wald ratio	1	0.838064	1.55898	0.590872	-2.21754	3.89366	2.31189	0.108877	49.0905	Crohn's disease	TRUE
White blood cell count || id:GCST90002374	Crohn's disease || id:ebi-a-GCST004132	ENSG00000128271	HGNC:263	ADORA2A	adenosine A2a receptor	135	P29274	Wald ratio	1	2.42062	1.02303	0.0179756	0.415474	4.42576	11.2528	1.51509	83.5763	Crohn's disease	TRUE
White blood cell count || id:GCST90002374	Crohn's disease || id:ebi-a-GCST004132	ENSG00000129167	HGNC:12008	TPH1	tryptophan hydroxylase 1	7166	P17752	Wald ratio	1	-0.00719476	1.30945	0.995616	-2.57371	2.55932	0.992831	0.0762521	12.927	Crohn's disease	FALSE
White blood cell count || id:GCST90002374	Crohn's disease || id:ebi-a-GCST004132	ENSG00000130203	HGNC:613	APOE	apolipoprotein E	348	P02649	Wald ratio	1	0.754509	1.55502	0.627529	-2.29334	3.80236	2.12657	0.100929	44.8066	Crohn's disease	TRUE
White blood cell count || id:GCST90002374	Crohn's disease || id:ebi-a-GCST004132	ENSG00000130816	HGNC:2976	DNMT1	DNA methyltransferase 1	1786	P26358	Wald ratio	1	-0.548264	0.681176	0.42089	-1.88337	0.786842	0.577952	0.152077	2.19645	Crohn's disease	FALSE
White blood cell count || id:GCST90002374	Crohn's disease || id:ebi-a-GCST004132	ENSG00000131747	HGNC:11989	TOP2A	DNA topoisomerase II alpha	7153	P11388	Wald ratio	1	-0.602983	1.10877	0.58656	-2.77618	1.57022	0.547177	0.0622758	4.80769	Crohn's disease	TRUE
White blood cell count || id:GCST90002374	Crohn's disease || id:ebi-a-GCST004132	ENSG00000131759	HGNC:9864	RARA	retinoic acid receptor alpha	5914	P10276	Inverse variance weighted	2	-0.110144	0.589255	0.851723	-1.26508	1.0448	0.895706	0.282216	2.84282	Crohn's disease	TRUE
White blood cell count || id:GCST90002374	Crohn's disease || id:ebi-a-GCST004132	ENSG00000131981	HGNC:6563	LGALS3	galectin 3	3958	P17931	Wald ratio	1	-1.37763	1.54871	0.373716	-4.41311	1.65784	0.252175	0.0121174	5.24798	Crohn's disease	FALSE
White blood cell count || id:GCST90002374	Crohn's disease || id:ebi-a-GCST004132	ENSG00000132170	HGNC:9236	PPARG	peroxisome proliferator activated receptor gamma	5468	P37231	Wald ratio	1	-1.33731	0.850112	0.115696	-3.00353	0.328909	0.262551	0.0496116	1.38945	Crohn's disease	TRUE
White blood cell count || id:GCST90002374	Crohn's disease || id:ebi-a-GCST004132	ENSG00000134058	HGNC:1778	CDK7	cyclin dependent kinase 7	1022	P50613	Wald ratio	1	-0.0474102	0.948204	0.960122	-1.90589	1.81107	0.953696	0.14869	6.11699	Crohn's disease	FALSE
White blood cell count || id:GCST90002374	Crohn's disease || id:ebi-a-GCST004132	ENSG00000134460	HGNC:6008	IL2RA	interleukin 2 receptor subunit alpha	3559	P01589	Wald ratio	1	0.872028	1.29686	0.50132	-1.66982	3.41388	2.39176	0.188281	30.3828	Crohn's disease	TRUE
White blood cell count || id:GCST90002374	Crohn's disease || id:ebi-a-GCST004132	ENSG00000135077	HGNC:18437	HAVCR2	hepatitis A virus cellular receptor 2	84868	Q8TDQ0	Wald ratio	1	1.50878	1.41233	0.285389	-1.25939	4.27695	4.52123	0.283828	72.0208	Crohn's disease	TRUE
White blood cell count || id:GCST90002374	Crohn's disease || id:ebi-a-GCST004132	ENSG00000136160	HGNC:3180	EDNRB	endothelin receptor type B	1910	P24530	Wald ratio	1	0.840972	1.58103	0.594785	-2.25784	3.93979	2.31862	0.104576	51.4076	Crohn's disease	TRUE
White blood cell count || id:GCST90002374	Crohn's disease || id:ebi-a-GCST004132	ENSG00000136238	HGNC:9801	RAC1	Rac family small GTPase 1	5879	P63000	Wald ratio	1	2.53746	1.20873	0.0357928	0.168345	4.90658	12.6475	1.18334	135.176	Crohn's disease	TRUE
White blood cell count || id:GCST90002374	Crohn's disease || id:ebi-a-GCST004132	ENSG00000136244	HGNC:6018	IL6	interleukin 6	3569	P05231	Wald ratio	1	2.36566	1.00062	0.0180692	0.404447	4.32687	10.651	1.49847	75.7068	Crohn's disease	TRUE
White blood cell count || id:GCST90002374	Crohn's disease || id:ebi-a-GCST004132	ENSG00000136689	HGNC:6000	IL1RN	interleukin 1 receptor antagonist	3557	P18510	Wald ratio	1	2.80541	1.51322	0.0637488	-0.160503	5.77132	16.5338	0.851715	320.96	Crohn's disease	TRUE
White blood cell count || id:GCST90002374	Crohn's disease || id:ebi-a-GCST004132	ENSG00000137693	HGNC:16262	YAP1	Yes1 associated transcriptional regulator	10413	P46937	Wald ratio	1	-1.83068	1.2977	0.158329	-4.37417	0.712807	0.160304	0.0125986	2.03971	Crohn's disease	FALSE
White blood cell count || id:GCST90002374	Crohn's disease || id:ebi-a-GCST004132	ENSG00000138735	HGNC:8784	PDE5A	phosphodiesterase 5A	8654	O76074	Wald ratio	1	2.67003	1.30535	0.0408101	0.111548	5.22851	14.4404	1.11801	186.515	Crohn's disease	TRUE
White blood cell count || id:GCST90002374	Crohn's disease || id:ebi-a-GCST004132	ENSG00000139219	HGNC:2200	COL2A1	collagen type II alpha 1 chain	1280	P02458	Wald ratio	1	1.27177	1.5206	0.40295	-1.7086	4.25214	3.56717	0.181119	70.2558	Crohn's disease	TRUE
White blood cell count || id:GCST90002374	Crohn's disease || id:ebi-a-GCST004132	ENSG00000139515	HGNC:6107	PDX1	pancreatic and duodenal homeobox 1	3651	P52945	Wald ratio	1	-0.789715	1.15796	0.495248	-3.05932	1.4799	0.453974	0.0469194	4.39249	Crohn's disease	FALSE
White blood cell count || id:GCST90002374	Crohn's disease || id:ebi-a-GCST004132	ENSG00000141510	HGNC:11998	TP53	tumor protein p53	7157	P04637	Wald ratio	1	-1.90878	1.44018	0.185046	-4.73152	0.913969	0.148262	0.00881304	2.4942	Crohn's disease	TRUE
White blood cell count || id:GCST90002374	Crohn's disease || id:ebi-a-GCST004132	ENSG00000142208	HGNC:391	AKT1	AKT serine/threonine kinase 1	207	P31749	Wald ratio	1	4.86722	1.3469	0.000301932	2.22729	7.50716	129.959	9.2747	1821.03	Crohn's disease	TRUE
White blood cell count || id:GCST90002374	Crohn's disease || id:ebi-a-GCST004132	ENSG00000143195	HGNC:18131	ILDR2	immunoglobulin like domain containing receptor 2	387597	Q71H61	Wald ratio	1	1.45574	1.0679	0.172825	-0.637339	3.54883	4.28767	0.528697	34.7725	Crohn's disease	TRUE
White blood cell count || id:GCST90002374	Crohn's disease || id:ebi-a-GCST004132	ENSG00000143226	HGNC:3616	FCGR2A	Fc gamma receptor IIa	2212	P12318	Wald ratio	1	2.73692	1.21085	0.0238007	0.363655	5.11018	15.4393	1.43858	165.7	Crohn's disease	TRUE
White blood cell count || id:GCST90002374	Crohn's disease || id:ebi-a-GCST004132	ENSG00000144230	HGNC:4471	GPR17	G protein-coupled receptor 17	2840	Q13304	Wald ratio	1	-2.33275	1.18566	0.0491279	-4.65664	-0.00886832	0.0970281	0.00949831	0.991171	Crohn's disease	TRUE
White blood cell count || id:GCST90002374	Crohn's disease || id:ebi-a-GCST004132	ENSG00000145850	HGNC:25132	TIMD4	T cell immunoglobulin and mucin domain containing 4	91937	Q96H15	Wald ratio	1	4.81598	1.10213	1.24419e-05	2.6558	6.97615	123.467	14.2364	1070.79	Crohn's disease	TRUE
White blood cell count || id:GCST90002374	Crohn's disease || id:ebi-a-GCST004132	ENSG00000149451	HGNC:15478	ADAM33	ADAM metallopeptidase domain 33	80332	Q9BZ11	Wald ratio	1	2.29877	1.31358	0.0801183	-0.275852	4.87339	9.96192	0.758925	130.764	Crohn's disease	FALSE
White blood cell count || id:GCST90002374	Crohn's disease || id:ebi-a-GCST004132	ENSG00000149485	HGNC:3574	FADS1	fatty acid desaturase 1	3992	O60427	Wald ratio	1	-3.16213	0.696878	5.69055e-06	-4.52802	-1.79625	0.0423353	0.0108021	0.165919	Crohn's disease	FALSE
White blood cell count || id:GCST90002374	Crohn's disease || id:ebi-a-GCST004132	ENSG00000151067	HGNC:1390	CACNA1C	calcium voltage-gated channel subunit alpha1 C	775	Q13936	Wald ratio	1	-0.160431	1.50117	0.914892	-3.10273	2.78187	0.851777	0.0449262	16.1492	Crohn's disease	FALSE
White blood cell count || id:GCST90002374	Crohn's disease || id:ebi-a-GCST004132	ENSG00000151623	HGNC:7979	NR3C2	nuclear receptor subfamily 3 group C member 2	4306	P08235	Wald ratio	1	0.485471	1.47752	0.74248	-2.41047	3.38141	1.62494	0.0897732	29.4123	Crohn's disease	FALSE
White blood cell count || id:GCST90002374	Crohn's disease || id:ebi-a-GCST004132	ENSG00000154229	HGNC:9393	PRKCA	protein kinase C alpha	5578	P17252	Wald ratio	1	-1.49891	1.70392	0.37903	-4.83858	1.84077	0.223374	0.00791828	6.30136	Crohn's disease	TRUE
White blood cell count || id:GCST90002374	Crohn's disease || id:ebi-a-GCST004132	ENSG00000156273	HGNC:935	BACH1	BTB domain and CNC homolog 1	571	O14867	Wald ratio	1	4.38267	1.3935	0.00166043	1.65141	7.11394	80.0516	5.21432	1228.97	Crohn's disease	FALSE
White blood cell count || id:GCST90002374	Crohn's disease || id:ebi-a-GCST004132	ENSG00000157404	HGNC:6342	KIT	KIT proto-oncogene, receptor tyrosine kinase	3815	P10721	Wald ratio	1	1.7019	0.878049	0.0525901	-0.0190786	3.42287	5.48434	0.981102	30.6574	Crohn's disease	TRUE
White blood cell count || id:GCST90002374	Crohn's disease || id:ebi-a-GCST004132	ENSG00000157540	HGNC:3091	DYRK1A	dual specificity tyrosine phosphorylation regulated kinase 1A	1859	Q13627	Wald ratio	1	-1.07996	0.991245	0.275936	-3.02279	0.862884	0.339611	0.048665	2.36999	Crohn's disease	FALSE
White blood cell count || id:GCST90002374	Crohn's disease || id:ebi-a-GCST004132	ENSG00000158859	HGNC:220	ADAMTS4	ADAM metallopeptidase with thrombospondin type 1 motif 4	9507	O75173	Wald ratio	1	2.6128	1.09106	0.0166323	0.474323	4.75127	13.6371	1.60693	115.731	Crohn's disease	FALSE
White blood cell count || id:GCST90002374	Crohn's disease || id:ebi-a-GCST004132	ENSG00000160801	HGNC:9608	PTH1R	parathyroid hormone 1 receptor	5745	Q03431	Wald ratio	1	-0.160464	0.864434	0.852736	-1.85475	1.53383	0.851749	0.156491	4.63588	Crohn's disease	FALSE
White blood cell count || id:GCST90002374	Crohn's disease || id:ebi-a-GCST004132	ENSG00000161955	HGNC:11928	TNFSF13	TNF superfamily member 13	8741	O75888	Wald ratio	1	-1.0234	1.58586	0.518714	-4.1317	2.08489	0.35937	0.0160556	8.04371	Crohn's disease	TRUE
White blood cell count || id:GCST90002374	Crohn's disease || id:ebi-a-GCST004132	ENSG00000162434	HGNC:6190	JAK1	Janus kinase 1	3716	P23458	Wald ratio	1	-0.452396	1.33662	0.735015	-3.07218	2.16739	0.636102	0.0463202	8.73542	Crohn's disease	TRUE
White blood cell count || id:GCST90002374	Crohn's disease || id:ebi-a-GCST004132	ENSG00000162692	HGNC:12663	VCAM1	vascular cell adhesion molecule 1	7412	P19320	Wald ratio	1	1.01953	1.19184	0.392318	-1.31648	3.35554	2.77189	0.268076	28.6612	Crohn's disease	TRUE
White blood cell count || id:GCST90002374	Crohn's disease || id:ebi-a-GCST004132	ENSG00000162711	HGNC:16400	NLRP3	NLR family pyrin domain containing 3	114548	Q96P20	Wald ratio	1	0.00826276	1.00806	0.99346	-1.96753	1.98405	1.0083	0.139802	7.27216	Crohn's disease	TRUE
White blood cell count || id:GCST90002374	Crohn's disease || id:ebi-a-GCST004132	ENSG00000162747	HGNC:3620	FCGR3B	Fc gamma receptor IIIb	2215	O75015	Wald ratio	1	-1.03572	1.35278	0.443899	-3.68717	1.61573	0.35497	0.0250428	5.03154	Crohn's disease	TRUE
White blood cell count || id:GCST90002374	Crohn's disease || id:ebi-a-GCST004132	ENSG00000162924	HGNC:9954	REL	REL proto-oncogene, NF-kB subunit	5966	Q04864	Wald ratio	1	-3.44575	1.21967	0.00472605	-5.83631	-1.05519	0.0318809	0.0029196	0.348128	Crohn's disease	TRUE
White blood cell count || id:GCST90002374	Crohn's disease || id:ebi-a-GCST004132	ENSG00000163739	HGNC:4602	CXCL1	C-X-C motif chemokine ligand 1	2919	P09341	Wald ratio	1	0.682512	0.978427	0.485452	-1.2352	2.60023	1.97884	0.290775	13.4668	Crohn's disease	TRUE
White blood cell count || id:GCST90002374	Crohn's disease || id:ebi-a-GCST004132	ENSG00000164270	HGNC:5299	HTR4	5-hydroxytryptamine receptor 4	3360	Q13639	Wald ratio	1	-1.03211	1.2844	0.421645	-3.54954	1.48532	0.356254	0.0287378	4.41638	Crohn's disease	FALSE
White blood cell count || id:GCST90002374	Crohn's disease || id:ebi-a-GCST004132	ENSG00000164362	HGNC:11730	TERT	telomerase reverse transcriptase	7015	O14746	Wald ratio	1	2.29648	1.067	0.031375	0.205167	4.3878	9.93918	1.22773	80.4634	Crohn's disease	TRUE
White blood cell count || id:GCST90002374	Crohn's disease || id:ebi-a-GCST004132	ENSG00000164399	HGNC:6011	IL3	interleukin 3	3562	P08700	Wald ratio	1	-3.60658	1.0979	0.00101992	-5.75846	-1.45469	0.0271446	0.00315596	0.233473	Crohn's disease	TRUE
White blood cell count || id:GCST90002374	Crohn's disease || id:ebi-a-GCST004132	ENSG00000164400	HGNC:2434	CSF2	colony stimulating factor 2	1437	P04141	Wald ratio	1	-9.07075	0.835396	1.82657e-27	-10.7081	-7.43337	0.00011498	2.23625e-05	0.000591189	Crohn's disease	TRUE
White blood cell count || id:GCST90002374	Crohn's disease || id:ebi-a-GCST004132	ENSG00000164509	HGNC:18969	IL31RA	interleukin 31 receptor A	133396	Q8NI17	Wald ratio	1	-2.17541	1.60449	0.175154	-5.32021	0.969387	0.113561	0.00489173	2.63633	Crohn's disease	TRUE
White blood cell count || id:GCST90002374	Crohn's disease || id:ebi-a-GCST004132	ENSG00000164733	HGNC:2527	CTSB	cathepsin B	1508	P07858	Wald ratio	1	-2.07502	1.38867	0.13511	-4.79681	0.646768	0.125554	0.00825606	1.90936	Crohn's disease	TRUE
White blood cell count || id:GCST90002374	Crohn's disease || id:ebi-a-GCST004132	ENSG00000165025	HGNC:11491	SYK	spleen associated tyrosine kinase	6850	P43405	Wald ratio	1	-2.44468	1.4454	0.0907684	-5.27766	0.388294	0.0867537	0.00510437	1.47446	Crohn's disease	TRUE
White blood cell count || id:GCST90002374	Crohn's disease || id:ebi-a-GCST004132	ENSG00000168685	HGNC:6024	IL7R	interleukin 7 receptor	3575	P16871	Wald ratio	1	0.826774	0.891133	0.353523	-0.919848	2.57339	2.28593	0.39858	13.1103	Crohn's disease	TRUE
White blood cell count || id:GCST90002374	Crohn's disease || id:ebi-a-GCST004132	ENSG00000169194	HGNC:5973	IL13	interleukin 13	3596	P35225	Wald ratio	1	-3.93384	1.10805	0.000384881	-6.10561	-1.76206	0.0195685	0.00223032	0.171691	Crohn's disease	TRUE
White blood cell count || id:GCST90002374	Crohn's disease || id:ebi-a-GCST004132	ENSG00000169252	HGNC:286	ADRB2	adrenoceptor beta 2	154	P07550	Wald ratio	1	2.1556	0.947069	0.0228416	0.299343	4.01185	8.63305	1.34897	55.2491	Crohn's disease	TRUE
White blood cell count || id:GCST90002374	Crohn's disease || id:ebi-a-GCST004132	ENSG00000169429	HGNC:6025	CXCL8	C-X-C motif chemokine ligand 8	3576	P10145	Wald ratio	1	-0.656062	0.488302	0.179091	-1.61313	0.30101	0.518891	0.199262	1.35122	Crohn's disease	TRUE
White blood cell count || id:GCST90002374	Crohn's disease || id:ebi-a-GCST004132	ENSG00000169896	HGNC:6149	ITGAM	integrin subunit alpha M	3684	P11215	Wald ratio	1	0.84212	1.28087	0.510886	-1.66839	3.35263	2.32128	0.188551	28.5778	Crohn's disease	TRUE
White blood cell count || id:GCST90002374	Crohn's disease || id:ebi-a-GCST004132	ENSG00000169919	HGNC:4696	GUSB	glucuronidase beta	2990	P08236	Wald ratio	1	1.70186	1.35941	0.210603	-0.96259	4.36632	5.48415	0.381902	78.7529	Crohn's disease	FALSE
White blood cell count || id:GCST90002374	Crohn's disease || id:ebi-a-GCST004132	ENSG00000170425	HGNC:264	ADORA2B	adenosine A2b receptor	136	P29275	Wald ratio	1	-0.0088739	0.714349	0.990089	-1.409	1.39125	0.991165	0.244388	4.01987	Crohn's disease	TRUE
White blood cell count || id:GCST90002374	Crohn's disease || id:ebi-a-GCST004132	ENSG00000171132	HGNC:9401	PRKCE	protein kinase C epsilon	5581	Q02156	Wald ratio	1	-1.04174	1.2785	0.415178	-3.54759	1.46411	0.352841	0.028794	4.32371	Crohn's disease	TRUE
White blood cell count || id:GCST90002374	Crohn's disease || id:ebi-a-GCST004132	ENSG00000171608	HGNC:8977	PIK3CD	phosphatidylinositol-4,5-bisphosphate 3-kinase catalytic subunit delta	5293	O00329	Wald ratio	1	-0.98848	1.26582	0.434862	-3.46949	1.49253	0.372142	0.0311328	4.44835	Crohn's disease	FALSE
White blood cell count || id:GCST90002374	Crohn's disease || id:ebi-a-GCST004132	ENSG00000171791	HGNC:990	BCL2	BCL2 apoptosis regulator	596	P10415	Wald ratio	1	0.368212	1.16362	0.751671	-1.91249	2.64891	1.44515	0.147713	14.1386	Crohn's disease	TRUE
White blood cell count || id:GCST90002374	Crohn's disease || id:ebi-a-GCST004132	ENSG00000172572	HGNC:8778	PDE3A	phosphodiesterase 3A	5139	Q14432	Wald ratio	1	-0.622602	1.27665	0.625773	-3.12483	1.87963	0.536546	0.0439442	6.55108	Crohn's disease	TRUE
White blood cell count || id:GCST90002374	Crohn's disease || id:ebi-a-GCST004132	ENSG00000173327	HGNC:6850	MAP3K11	mitogen-activated protein kinase kinase kinase 11	4296	Q16584	Wald ratio	1	-0.657895	1.4923	0.659314	-3.5828	2.26701	0.517941	0.0277978	9.65049	Crohn's disease	TRUE
White blood cell count || id:GCST90002374	Crohn's disease || id:ebi-a-GCST004132	ENSG00000174059	HGNC:1662	CD34	CD34 molecule	947	P28906	Wald ratio	1	-0.310341	0.89098	0.727604	-2.05666	1.43598	0.733197	0.12788	4.20376	Crohn's disease	TRUE
White blood cell count || id:GCST90002374	Crohn's disease || id:ebi-a-GCST004132	ENSG00000176170	HGNC:11240	SPHK1	sphingosine kinase 1	8877	Q9NYA1	Wald ratio	1	-0.533573	0.989209	0.589615	-2.47242	1.40528	0.586506	0.0843802	4.07665	Crohn's disease	TRUE
White blood cell count || id:GCST90002374	Crohn's disease || id:ebi-a-GCST004132	ENSG00000177663	HGNC:5985	IL17RA	interleukin 17 receptor A	23765	Q96F46	Inverse variance weighted	2	1.72213	0.632541	0.00647776	0.482353	2.96191	5.59645	1.61988	19.3349	Crohn's disease	TRUE
White blood cell count || id:GCST90002374	Crohn's disease || id:ebi-a-GCST004132	ENSG00000179295	HGNC:9644	PTPN11	protein tyrosine phosphatase non-receptor type 11	5781	Q06124	Wald ratio	1	1.53285	0.296566	2.3576e-07	0.951585	2.11412	4.63138	2.58981	8.28233	Crohn's disease	FALSE
White blood cell count || id:GCST90002374	Crohn's disease || id:ebi-a-GCST004132	ENSG00000179921	HGNC:19680	GPBAR1	G protein-coupled bile acid receptor 1	151306	Q8TDU6	Wald ratio	1	-2.96775	0.914913	0.00117967	-4.76098	-1.17452	0.0514189	0.00855723	0.308967	Crohn's disease	FALSE
White blood cell count || id:GCST90002374	Crohn's disease || id:ebi-a-GCST004132	ENSG00000180739	HGNC:14299	S1PR5	sphingosine-1-phosphate receptor 5	53637	Q9H228	Wald ratio	1	6.63881	1.37989	1.50094e-06	3.93423	9.3434	764.188	51.1225	11423.2	Crohn's disease	FALSE
White blood cell count || id:GCST90002374	Crohn's disease || id:ebi-a-GCST004132	ENSG00000180871	HGNC:6027	CXCR2	C-X-C motif chemokine receptor 2	3579	P25025	Wald ratio	1	0.116119	0.538712	0.829339	-0.939756	1.17199	1.12313	0.390723	3.22842	Crohn's disease	TRUE
White blood cell count || id:GCST90002374	Crohn's disease || id:ebi-a-GCST004132	ENSG00000183765	HGNC:16627	CHEK2	checkpoint kinase 2	11200	O96017	Inverse variance weighted	3	0.989335	0.526213	0.0600941	-0.0420429	2.02071	2.68945	0.958829	7.5437	Crohn's disease	TRUE
White blood cell count || id:GCST90002374	Crohn's disease || id:ebi-a-GCST004132	ENSG00000183765	HGNC:16627	CHEK2	checkpoint kinase 2	11200	O96017	MR Egger	3	0.584006	0.809862	0.602266	-1.00332	2.17134	1.79321	0.366659	8.76999	Crohn's disease	TRUE
White blood cell count || id:GCST90002374	Crohn's disease || id:ebi-a-GCST004132	ENSG00000183765	HGNC:16627	CHEK2	checkpoint kinase 2	11200	O96017	Simple mode	3	1.30131	0.914977	0.290896	-0.492042	3.09467	3.67412	0.611377	22.0799	Crohn's disease	TRUE
White blood cell count || id:GCST90002374	Crohn's disease || id:ebi-a-GCST004132	ENSG00000183765	HGNC:16627	CHEK2	checkpoint kinase 2	11200	O96017	Weighted median	3	1.01136	0.546148	0.0640544	-0.0590927	2.08181	2.74933	0.942619	8.01894	Crohn's disease	TRUE
White blood cell count || id:GCST90002374	Crohn's disease || id:ebi-a-GCST004132	ENSG00000183765	HGNC:16627	CHEK2	checkpoint kinase 2	11200	O96017	Weighted mode	3	0.984095	0.581461	0.232635	-0.155569	2.12376	2.67539	0.855928	8.3625	Crohn's disease	TRUE
White blood cell count || id:GCST90002374	Crohn's disease || id:ebi-a-GCST004132	ENSG00000184371	HGNC:2432	CSF1	colony stimulating factor 1	1435	P09603	Wald ratio	1	0.608131	0.966345	0.529146	-1.2859	2.50217	1.83699	0.2764	12.2089	Crohn's disease	TRUE
White blood cell count || id:GCST90002374	Crohn's disease || id:ebi-a-GCST004132	ENSG00000184451	HGNC:4474	CCR10	C-C motif chemokine receptor 10	2826	P46092	Wald ratio	1	-0.0762777	1.24333	0.951081	-2.5132	2.36064	0.926559	0.0810089	10.5977	Crohn's disease	TRUE
White blood cell count || id:GCST90002374	Crohn's disease || id:ebi-a-GCST004132	ENSG00000184588	HGNC:8781	PDE4B	phosphodiesterase 4B	5142	Q07343	Inverse variance weighted	2	0.347786	0.654848	0.595353	-0.935715	1.63129	1.41593	0.392305	5.11045	Crohn's disease	FALSE
White blood cell count || id:GCST90002374	Crohn's disease || id:ebi-a-GCST004132	ENSG00000188404	HGNC:10720	SELL	selectin L	6402	P14151	Wald ratio	1	4.87374	1.53338	0.00148071	1.86832	7.87915	130.809	6.47743	2641.64	Crohn's disease	TRUE
White blood cell count || id:GCST90002374	Crohn's disease || id:ebi-a-GCST004132	ENSG00000196126	HGNC:4948	HLA-DRB1	major histocompatibility complex, class II, DR beta 1	3123	P01911	Wald ratio	1	-1.86163	0.329679	1.63472e-08	-2.5078	-1.21546	0.15542	0.0814476	0.296575	Crohn's disease	TRUE
White blood cell count || id:GCST90002374	Crohn's disease || id:ebi-a-GCST004132	ENSG00000196230	HGNC:20778	TUBB	tubulin beta class I	203068	P07437	Wald ratio	1	2.41207	0.524262	4.20676e-06	1.38452	3.43963	11.1571	3.99291	31.1753	Crohn's disease	TRUE
White blood cell count || id:GCST90002374	Crohn's disease || id:ebi-a-GCST004132	ENSG00000196262	HGNC:9253	PPIA	peptidylprolyl isomerase A	5478	P62937	Wald ratio	1	-2.25893	1.38233	0.102228	-4.96831	0.450438	0.104462	0.00695491	1.569	Crohn's disease	FALSE
White blood cell count || id:GCST90002374	Crohn's disease || id:ebi-a-GCST004132	ENSG00000196396	HGNC:9642	PTPN1	protein tyrosine phosphatase non-receptor type 1	5770	P18031	Wald ratio	1	2.03682	1.04452	0.0511761	-0.0104452	4.08408	7.66619	0.989609	59.3875	Crohn's disease	FALSE
White blood cell count || id:GCST90002374	Crohn's disease || id:ebi-a-GCST004132	ENSG00000196735	HGNC:4942	HLA-DQA1	major histocompatibility complex, class II, DQ alpha 1	3117	P01909	Wald ratio	1	1.75937	0.338915	2.08969e-07	1.0951	2.42364	5.80878	2.98947	11.2869	Crohn's disease	TRUE
White blood cell count || id:GCST90002374	Crohn's disease || id:ebi-a-GCST004132	ENSG00000197405	HGNC:1338	C5AR1	complement C5a receptor 1	728	P21730	Wald ratio	1	1.7648	1.46389	0.227989	-1.10442	4.63403	5.84041	0.331402	102.928	Crohn's disease	TRUE
White blood cell count || id:GCST90002374	Crohn's disease || id:ebi-a-GCST004132	ENSG00000197635	HGNC:3009	DPP4	dipeptidyl peptidase 4	1803	P27487	Wald ratio	1	1.85372	1.2297	0.131692	-0.556483	4.26393	6.38353	0.573221	71.0885	Crohn's disease	TRUE
White blood cell count || id:GCST90002374	Crohn's disease || id:ebi-a-GCST004132	ENSG00000198121	HGNC:3166	LPAR1	lysophosphatidic acid receptor 1	1902	Q92633	Wald ratio	1	1.7622	1.52105	0.246645	-1.21907	4.74346	5.82522	0.295505	114.831	Crohn's disease	FALSE
White blood cell count || id:GCST90002374	Crohn's disease || id:ebi-a-GCST004132	ENSG00000198851	HGNC:1674	CD3E	CD3 epsilon subunit of T-cell receptor complex	916	P07766	Wald ratio	1	-2.78231	1.56788	0.0759695	-5.85536	0.290738	0.0618954	0.00286452	1.33741	Crohn's disease	TRUE
White blood cell count || id:GCST90002374	Crohn's disease || id:ebi-a-GCST004132	ENSG00000203710	HGNC:2334	CR1	complement C3b/C4b receptor 1 (Knops blood group)	1378	P17927	Wald ratio	1	-2.44312	1.18103	0.0385811	-4.75795	-0.128293	0.0868894	0.00858322	0.879596	Crohn's disease	TRUE
White blood cell count || id:GCST90002374	Crohn's disease || id:ebi-a-GCST004132	ENSG00000203747	HGNC:3619	FCGR3A	Fc gamma receptor IIIa	2214	P08637	Wald ratio	1	2.04392	0.880403	0.0202562	0.318326	3.76951	7.72079	1.37482	43.3587	Crohn's disease	TRUE
White blood cell count || id:GCST90002374	Crohn's disease || id:ebi-a-GCST004132	ENSG00000204231	HGNC:10478	RXRB	retinoid X receptor beta	6257	P28702	Wald ratio	1	0.862307	1.23482	0.484975	-1.55795	3.28256	2.36862	0.210568	26.6439	Crohn's disease	FALSE
White blood cell count || id:GCST90002374	Crohn's disease || id:ebi-a-GCST004132	ENSG00000204256	HGNC:1103	BRD2	bromodomain containing 2	6046	P25440	Wald ratio	1	-0.520784	0.883899	0.555734	-2.25323	1.21166	0.594055	0.10506	3.35905	Crohn's disease	FALSE
White blood cell count || id:GCST90002374	Crohn's disease || id:ebi-a-GCST004132	ENSG00000204305	HGNC:320	AGER	advanced glycosylation end-product specific receptor	177	Q15109	Inverse variance weighted	2	0.465433	0.71991	0.517945	-0.945591	1.87646	1.5927	0.38845	6.53033	Crohn's disease	TRUE
White blood cell count || id:GCST90002374	Crohn's disease || id:ebi-a-GCST004132	ENSG00000204681	HGNC:4070	GABBR1	gamma-aminobutyric acid type B receptor subunit 1	2550	Q9UBS5	Inverse variance weighted	3	1.4478	0.305739	2.18626e-06	0.848548	2.04705	4.25374	2.33625	7.745	Crohn's disease	FALSE
White blood cell count || id:GCST90002374	Crohn's disease || id:ebi-a-GCST004132	ENSG00000204681	HGNC:4070	GABBR1	gamma-aminobutyric acid type B receptor subunit 1	2550	Q9UBS5	MR Egger	3	-6.18243	6.81584	0.530998	-19.5415	7.17661	0.00206539	3.26021e-09	1308.46	Crohn's disease	FALSE
White blood cell count || id:GCST90002374	Crohn's disease || id:ebi-a-GCST004132	ENSG00000204681	HGNC:4070	GABBR1	gamma-aminobutyric acid type B receptor subunit 1	2550	Q9UBS5	Simple mode	3	1.35623	0.565008	0.138416	0.24881	2.46364	3.88152	1.2825	11.7475	Crohn's disease	FALSE
White blood cell count || id:GCST90002374	Crohn's disease || id:ebi-a-GCST004132	ENSG00000204681	HGNC:4070	GABBR1	gamma-aminobutyric acid type B receptor subunit 1	2550	Q9UBS5	Weighted median	3	1.35843	0.315037	1.618e-05	0.74096	1.9759	3.89009	2.09795	7.21314	Crohn's disease	FALSE
White blood cell count || id:GCST90002374	Crohn's disease || id:ebi-a-GCST004132	ENSG00000204681	HGNC:4070	GABBR1	gamma-aminobutyric acid type B receptor subunit 1	2550	Q9UBS5	Weighted mode	3	1.35974	0.345659	0.0589646	0.68225	2.03723	3.89519	1.97832	7.66937	Crohn's disease	FALSE
White blood cell count || id:GCST90002374	Crohn's disease || id:ebi-a-GCST004132	ENSG00000205268	HGNC:8791	PDE7A	phosphodiesterase 7A	5150	Q13946	Wald ratio	1	-3.2863	1.56958	0.0362823	-6.36268	-0.209931	0.0373918	0.00172474	0.81064	Crohn's disease	FALSE
White blood cell count || id:GCST90002374	Crohn's disease || id:ebi-a-GCST004132	ENSG00000213694	HGNC:3167	S1PR3	sphingosine-1-phosphate receptor 3	1903	Q99500	Wald ratio	1	-0.748396	1.05726	0.479029	-2.82062	1.32383	0.473125	0.0595689	3.75779	Crohn's disease	TRUE
White blood cell count || id:GCST90002374	Crohn's disease || id:ebi-a-GCST004132	ENSG00000226979	HGNC:6709	LTA	lymphotoxin alpha	4049	P01374	Wald ratio	1	1.90345	0.329832	7.8826e-09	1.25697	2.54992	6.70897	3.51477	12.806	Crohn's disease	TRUE
White blood cell count || id:GCST90002374	Crohn's disease || id:ebi-a-GCST004132	ENSG00000232810	HGNC:11892	TNF	tumor necrosis factor	7124	P01375	Wald ratio	1	2.68505	0.602937	8.45655e-06	1.5033	3.86681	14.659	4.49649	47.7898	Crohn's disease	TRUE
White blood cell count || id:GCST90002374	Crohn's disease || id:ebi-a-GCST004132	ENSG00000240505	HGNC:18153	TNFRSF13B	TNF receptor superfamily member 13B	23495	O14836	Inverse variance weighted	2	0.144852	0.702307	0.836595	-1.23167	1.52137	1.15587	0.291805	4.57851	Crohn's disease	TRUE
White blood cell count || id:GCST90002374	Crohn's disease || id:ebi-a-GCST004132	ENSG00000242950	HGNC:13525	ERVW-1	endogenous retrovirus group W member 1, envelope	30816	Q9UQF0	Wald ratio	1	-1.32006	1.14153	0.247518	-3.55746	0.917334	0.267119	0.0285113	2.50261	Crohn's disease	FALSE
White blood cell count || id:GCST90002374	Crohn's disease || id:ebi-a-GCST004132	ENSG00000254087	HGNC:6735	LYN	LYN proto-oncogene, Src family tyrosine kinase	4067	P07948	Wald ratio	1	1.14597	0.787853	0.145795	-0.398224	2.69016	3.14548	0.671512	14.734	Crohn's disease	FALSE
White blood cell count || id:GCST90002374	Crohn's disease || id:ebi-a-GCST004132	ENSG00000258839	HGNC:6929	MC1R	melanocortin 1 receptor	4157	Q01726	Wald ratio	1	-2.57691	1.43437	0.0724068	-5.38827	0.234445	0.0760084	0.00456988	1.26421	Crohn's disease	TRUE
White blood cell count || id:GCST90002374	Crohn's disease || id:ebi-a-GCST004132	ENSG00000261371	HGNC:8823	PECAM1	platelet and endothelial cell adhesion molecule 1	5175	P16284	Wald ratio	1	1.85062	1.52628	0.225321	-1.14089	4.84213	6.36373	0.319533	126.738	Crohn's disease	FALSE
White blood cell count || id:GCST90002374	Crohn's disease || id:ebi-a-GCST004132	ENSG00000263528	HGNC:14552	IKBKE	inhibitor of nuclear factor kappa B kinase subunit epsilon	9641	Q14164	Wald ratio	1	2.04817	1.50353	0.173121	-0.898742	4.99509	7.75373	0.407081	147.686	Crohn's disease	TRUE
White blood cell count || id:GCST90002374	Crohn's disease || id:ebi-a-GCST004132	ENSG00000267534	HGNC:3169	S1PR2	sphingosine-1-phosphate receptor 2	9294	O95136	Wald ratio	1	-0.445445	0.792423	0.574027	-1.99859	1.1077	0.640539	0.135526	3.0274	Crohn's disease	FALSE
White blood cell count || id:GCST90002374	Eosinophilic esophagitis || id:GCST90027899	ENSG00000005381	HGNC:7218	MPO	myeloperoxidase	4353	P05164	Inverse variance weighted	3	-0.0493249	1.4065	0.972025	-2.80607	2.70742	0.951872	0.0604419	14.9906	eosinophilic esophagitis	TRUE
White blood cell count || id:GCST90002374	Eosinophilic esophagitis || id:GCST90027899	ENSG00000005381	HGNC:7218	MPO	myeloperoxidase	4353	P05164	MR Egger	3	8.36471	9.40467	0.537216	-10.0684	26.7979	4292.85	4.23967e-05	4.3467e+11	eosinophilic esophagitis	TRUE
White blood cell count || id:GCST90002374	Eosinophilic esophagitis || id:GCST90027899	ENSG00000005381	HGNC:7218	MPO	myeloperoxidase	4353	P05164	Simple mode	3	2.30426	2.37872	0.434888	-2.35803	6.96656	10.0168	0.0946063	1060.57	eosinophilic esophagitis	TRUE
White blood cell count || id:GCST90002374	Eosinophilic esophagitis || id:GCST90027899	ENSG00000005381	HGNC:7218	MPO	myeloperoxidase	4353	P05164	Weighted median	3	-0.0692867	1.439	0.961597	-2.88973	2.75116	0.933059	0.055591	15.6608	eosinophilic esophagitis	TRUE
White blood cell count || id:GCST90002374	Eosinophilic esophagitis || id:GCST90027899	ENSG00000005381	HGNC:7218	MPO	myeloperoxidase	4353	P05164	Weighted mode	3	-0.717247	1.59389	0.696783	-3.84127	2.40677	0.488094	0.0214664	11.0981	eosinophilic esophagitis	TRUE
White blood cell count || id:GCST90002374	Eosinophilic esophagitis || id:GCST90027899	ENSG00000005844	HGNC:6148	ITGAL	integrin subunit alpha L	3683	P20701	Wald ratio	1	0.0356605	1.0372	0.972573	-1.99726	2.06858	1.0363	0.135707	7.91355	eosinophilic esophagitis	TRUE
White blood cell count || id:GCST90002374	Eosinophilic esophagitis || id:GCST90027899	ENSG00000007908	HGNC:10718	SELE	selectin E	6401	P16581	Wald ratio	1	-6.89988	3.02932	0.0227446	-12.8374	-0.962411	0.0010079	2.65954e-06	0.381971	eosinophilic esophagitis	TRUE
White blood cell count || id:GCST90002374	Eosinophilic esophagitis || id:GCST90027899	ENSG00000037280	HGNC:3767	FLT4	fms related receptor tyrosine kinase 4	2324	P35916	Wald ratio	1	0.616179	3.08036	0.841453	-5.42132	6.65368	1.85184	0.00442131	775.632	eosinophilic esophagitis	FALSE
White blood cell count || id:GCST90002374	Eosinophilic esophagitis || id:GCST90027899	ENSG00000059377	HGNC:11609	TBXAS1	thromboxane A synthase 1	6916	P24557	Wald ratio	1	-0.269117	2.90946	0.926303	-5.97166	5.43343	0.764054	0.00255	228.932	eosinophilic esophagitis	TRUE
White blood cell count || id:GCST90002374	Eosinophilic esophagitis || id:GCST90027899	ENSG00000063176	HGNC:18859	SPHK2	sphingosine kinase 2	56848	Q9NRA0	Wald ratio	1	-2.78439	2.73748	0.309088	-8.14985	2.58107	0.0617666	0.000288777	13.2112	eosinophilic esophagitis	TRUE
White blood cell count || id:GCST90002374	Eosinophilic esophagitis || id:GCST90027899	ENSG00000064012	HGNC:1509	CASP8	caspase 8	841	Q14790	Wald ratio	1	0.240331	2.87099	0.933287	-5.38682	5.86748	1.27167	0.00457653	353.356	eosinophilic esophagitis	TRUE
White blood cell count || id:GCST90002374	Eosinophilic esophagitis || id:GCST90027899	ENSG00000064989	HGNC:16709	CALCRL	calcitonin receptor like receptor	10203	Q16602	Wald ratio	1	-2.56084	2.16304	0.23645	-6.8004	1.67872	0.0772399	0.00111333	5.3587	eosinophilic esophagitis	FALSE
White blood cell count || id:GCST90002374	Eosinophilic esophagitis || id:GCST90027899	ENSG00000065989	HGNC:8780	PDE4A	phosphodiesterase 4A	5141	P27815	Wald ratio	1	-3.38952	3.62031	0.349144	-10.4853	3.70629	0.0337249	2.79434e-05	40.7026	eosinophilic esophagitis	FALSE
White blood cell count || id:GCST90002374	Eosinophilic esophagitis || id:GCST90027899	ENSG00000067182	HGNC:11916	TNFRSF1A	TNF receptor superfamily member 1A	7132	P19438	Wald ratio	1	1.29967	2.4451	0.595043	-3.49272	6.09206	3.66809	0.0304181	442.33	eosinophilic esophagitis	TRUE
White blood cell count || id:GCST90002374	Eosinophilic esophagitis || id:GCST90027899	ENSG00000067560	HGNC:667	RHOA	ras homolog family member A	387	P61586	Wald ratio	1	2.45384	3.59929	0.495393	-4.60077	9.50844	11.6329	0.0100441	13473	eosinophilic esophagitis	TRUE
White blood cell count || id:GCST90002374	Eosinophilic esophagitis || id:GCST90027899	ENSG00000069702	HGNC:11774	TGFBR3	transforming growth factor beta receptor 3	7049	Q03167	Wald ratio	1	4.92755	2.65539	0.0634997	-0.277021	10.1321	138.041	0.758038	25137.6	eosinophilic esophagitis	TRUE
White blood cell count || id:GCST90002374	Eosinophilic esophagitis || id:GCST90027899	ENSG00000071054	HGNC:6866	MAP4K4	mitogen-activated protein kinase kinase kinase kinase 4	9448	O95819	Wald ratio	1	2.31091	2.26012	0.306558	-2.11892	6.74073	10.0836	0.120161	846.182	eosinophilic esophagitis	TRUE
White blood cell count || id:GCST90002374	Eosinophilic esophagitis || id:GCST90027899	ENSG00000072694	HGNC:3618	FCGR2B	Fc gamma receptor IIb	2213	P31994	Wald ratio	1	1.27236	2.23973	0.569977	-3.11751	5.66222	3.56926	0.0442674	287.787	eosinophilic esophagitis	TRUE
White blood cell count || id:GCST90002374	Eosinophilic esophagitis || id:GCST90027899	ENSG00000074800	HGNC:3350	ENO1	enolase 1	2023	P06733	Wald ratio	1	-6.31454	3.30612	0.0561392	-12.7945	0.16546	0.00180979	2.77588e-06	1.17994	eosinophilic esophagitis	FALSE
White blood cell count || id:GCST90002374	Eosinophilic esophagitis || id:GCST90027899	ENSG00000078098	HGNC:3590	FAP	fibroblast activation protein alpha	2191	Q12884	Wald ratio	1	3.19232	2.14598	0.136861	-1.0138	7.39844	24.3448	0.362838	1633.43	eosinophilic esophagitis	FALSE
White blood cell count || id:GCST90002374	Eosinophilic esophagitis || id:GCST90027899	ENSG00000079999	HGNC:23177	KEAP1	kelch like ECH associated protein 1	9817	Q14145	Inverse variance weighted	2	5.50463	2.51782	0.0287962	0.569696	10.4396	245.827	1.76773	34185.5	eosinophilic esophagitis	FALSE
White blood cell count || id:GCST90002374	Eosinophilic esophagitis || id:GCST90027899	ENSG00000081041	HGNC:4603	CXCL2	C-X-C motif chemokine ligand 2	2920	P19875	Wald ratio	1	2.54152	2.72906	0.351707	-2.80743	7.89047	12.699	0.0603601	2671.71	eosinophilic esophagitis	TRUE
White blood cell count || id:GCST90002374	Eosinophilic esophagitis || id:GCST90027899	ENSG00000081237	HGNC:9666	PTPRC	protein tyrosine phosphatase receptor type C	5788	P08575	Wald ratio	1	6.92408	3.80491	0.068793	-0.533535	14.3817	1016.46	0.586528	1.76154e+06	eosinophilic esophagitis	TRUE
White blood cell count || id:GCST90002374	Eosinophilic esophagitis || id:GCST90027899	ENSG00000081985	HGNC:5972	IL12RB2	interleukin 12 receptor subunit beta 2	3595	Q99665	Wald ratio	1	-3.5579	2.92412	0.223703	-9.28918	2.17338	0.0284985	9.24185e-05	8.78793	eosinophilic esophagitis	TRUE
White blood cell count || id:GCST90002374	Eosinophilic esophagitis || id:GCST90027899	ENSG00000082701	HGNC:4617	GSK3B	glycogen synthase kinase 3 beta	2932	P49841	Wald ratio	1	-4.68752	2.97023	0.114528	-10.5092	1.13414	0.00920953	2.72852e-05	3.10848	eosinophilic esophagitis	TRUE
White blood cell count || id:GCST90002374	Eosinophilic esophagitis || id:GCST90027899	ENSG00000082898	HGNC:12825	XPO1	exportin 1	7514	O14980	Wald ratio	1	-2.85825	1.63181	0.0798461	-6.0566	0.340103	0.0573691	0.00234235	1.40509	eosinophilic esophagitis	FALSE
White blood cell count || id:GCST90002374	Eosinophilic esophagitis || id:GCST90027899	ENSG00000085563	HGNC:40	ABCB1	ATP binding cassette subfamily B member 1	5243	P08183	Wald ratio	1	-0.783897	3.09372	0.799972	-6.84758	5.27979	0.456623	0.00106202	196.328	eosinophilic esophagitis	FALSE
White blood cell count || id:GCST90002374	Eosinophilic esophagitis || id:GCST90027899	ENSG00000086205	HGNC:3788	FOLH1	folate hydrolase 1	2346	Q04609	Wald ratio	1	4.97127	2.55948	0.0521014	-0.0453147	9.98786	144.211	0.955697	21760.8	eosinophilic esophagitis	FALSE
White blood cell count || id:GCST90002374	Eosinophilic esophagitis || id:GCST90027899	ENSG00000090339	HGNC:5344	ICAM1	intercellular adhesion molecule 1	3383	P05362	Wald ratio	1	0.770137	1.54964	0.619205	-2.26716	3.80743	2.16006	0.103606	45.0348	eosinophilic esophagitis	TRUE
White blood cell count || id:GCST90002374	Eosinophilic esophagitis || id:GCST90027899	ENSG00000096717	HGNC:14929	SIRT1	sirtuin 1	23411	Q96EB6	Wald ratio	1	-4.55637	3.39621	0.179724	-11.2129	2.10019	0.0105001	1.34984e-05	8.16776	eosinophilic esophagitis	TRUE
White blood cell count || id:GCST90002374	Eosinophilic esophagitis || id:GCST90027899	ENSG00000096968	HGNC:6192	JAK2	Janus kinase 2	3717	O60674	Wald ratio	1	13.3291	3.38856	8.36994e-05	6.68751	19.9707	614821	802.319	4.71141e+08	eosinophilic esophagitis	TRUE
White blood cell count || id:GCST90002374	Eosinophilic esophagitis || id:GCST90027899	ENSG00000100906	HGNC:7797	NFKBIA	NFKB inhibitor alpha	4792	P25963	Wald ratio	1	0.500544	3.47947	0.885614	-6.31922	7.32031	1.64962	0.00180134	1510.67	eosinophilic esophagitis	TRUE
White blood cell count || id:GCST90002374	Eosinophilic esophagitis || id:GCST90027899	ENSG00000101049	HGNC:13900	SGK2	serum/glucocorticoid regulated kinase 2	10110	Q9HBY8	Wald ratio	1	-4.38728	3.30811	0.184767	-10.8712	2.09662	0.0124346	1.89982e-05	8.1386	eosinophilic esophagitis	TRUE
White blood cell count || id:GCST90002374	Eosinophilic esophagitis || id:GCST90027899	ENSG00000101425	HGNC:1095	BPI	bactericidal permeability increasing protein	671	P17213	Wald ratio	1	-2.19441	3.0461	0.47128	-8.16477	3.77595	0.111425	0.000284503	43.639	eosinophilic esophagitis	TRUE
White blood cell count || id:GCST90002374	Eosinophilic esophagitis || id:GCST90027899	ENSG00000102524	HGNC:11929	TNFSF13B	TNF superfamily member 13b	10673	Q9Y275	Wald ratio	1	1.96771	2.81777	0.484976	-3.55512	7.49054	7.15426	0.0285779	1791.01	eosinophilic esophagitis	TRUE
White blood cell count || id:GCST90002374	Eosinophilic esophagitis || id:GCST90027899	ENSG00000102539	HGNC:4495	MLNR	motilin receptor	2862	O43193	Wald ratio	1	-1.20832	3.34196	0.717682	-7.75857	5.34193	0.2987	0.000427069	208.917	eosinophilic esophagitis	FALSE
White blood cell count || id:GCST90002374	Eosinophilic esophagitis || id:GCST90027899	ENSG00000102882	HGNC:6877	MAPK3	mitogen-activated protein kinase 3	5595	P27361	Wald ratio	1	0.827677	2.37377	0.727332	-3.82491	5.48027	2.288	0.0218204	239.91	eosinophilic esophagitis	TRUE
White blood cell count || id:GCST90002374	Eosinophilic esophagitis || id:GCST90027899	ENSG00000104432	HGNC:6023	IL7	interleukin 7	3574	P13232	Wald ratio	1	2.07213	2.01604	0.304033	-1.8793	6.02356	7.94172	0.152697	413.048	eosinophilic esophagitis	TRUE
White blood cell count || id:GCST90002374	Eosinophilic esophagitis || id:GCST90027899	ENSG00000104783	HGNC:6293	KCNN4	potassium calcium-activated channel subfamily N member 4	3783	O15554	Wald ratio	1	3.05682	2.95382	0.300729	-2.73266	8.8463	21.2598	0.0650458	6948.65	eosinophilic esophagitis	FALSE
White blood cell count || id:GCST90002374	Eosinophilic esophagitis || id:GCST90027899	ENSG00000104938	HGNC:13523	CLEC4M	C-type lectin domain family 4 member M	10332	Q9H2X3	Wald ratio	1	-0.409783	1.76253	0.816152	-3.86435	3.04478	0.663794	0.0209766	21.0055	eosinophilic esophagitis	TRUE
White blood cell count || id:GCST90002374	Eosinophilic esophagitis || id:GCST90027899	ENSG00000105397	HGNC:12440	TYK2	tyrosine kinase 2	7297	P29597	Wald ratio	1	-1.02285	2.03879	0.615881	-5.01887	2.97317	0.359568	0.00661197	19.5538	eosinophilic esophagitis	TRUE
White blood cell count || id:GCST90002374	Eosinophilic esophagitis || id:GCST90027899	ENSG00000105810	HGNC:1777	CDK6	cyclin dependent kinase 6	1021	Q00534	Inverse variance weighted	3	-0.156755	0.571914	0.784016	-1.27771	0.964195	0.854913	0.278676	2.62268	eosinophilic esophagitis	FALSE
White blood cell count || id:GCST90002374	Eosinophilic esophagitis || id:GCST90027899	ENSG00000105810	HGNC:1777	CDK6	cyclin dependent kinase 6	1021	Q00534	MR Egger	3	0.511056	0.89902	0.670929	-1.25102	2.27314	1.66705	0.286211	9.7098	eosinophilic esophagitis	FALSE
White blood cell count || id:GCST90002374	Eosinophilic esophagitis || id:GCST90027899	ENSG00000105810	HGNC:1777	CDK6	cyclin dependent kinase 6	1021	Q00534	Simple mode	3	0.394002	1.12221	0.759054	-1.80554	2.59354	1.4829	0.164386	13.3771	eosinophilic esophagitis	FALSE
White blood cell count || id:GCST90002374	Eosinophilic esophagitis || id:GCST90027899	ENSG00000105810	HGNC:1777	CDK6	cyclin dependent kinase 6	1021	Q00534	Weighted median	3	-0.131127	0.592109	0.824736	-1.29166	1.02941	0.877106	0.274814	2.7994	eosinophilic esophagitis	FALSE
White blood cell count || id:GCST90002374	Eosinophilic esophagitis || id:GCST90027899	ENSG00000105810	HGNC:1777	CDK6	cyclin dependent kinase 6	1021	Q00534	Weighted mode	3	-0.162888	0.595094	0.809979	-1.32927	1.0035	0.849686	0.26467	2.7278	eosinophilic esophagitis	FALSE
White blood cell count || id:GCST90002374	Eosinophilic esophagitis || id:GCST90027899	ENSG00000106804	HGNC:1331	C5	complement C5	727	P01031	Wald ratio	1	1.46642	2.72636	0.590668	-3.87724	6.81008	4.33369	0.0207079	906.942	eosinophilic esophagitis	TRUE
White blood cell count || id:GCST90002374	Eosinophilic esophagitis || id:GCST90027899	ENSG00000107317	HGNC:9592	PTGDS	prostaglandin D2 synthase	5730	P41222	Wald ratio	1	-5.22616	2.5957	0.0440739	-10.3137	-0.138579	0.00537413	3.31742e-05	0.870595	eosinophilic esophagitis	TRUE
White blood cell count || id:GCST90002374	Eosinophilic esophagitis || id:GCST90027899	ENSG00000107738	HGNC:30085	VSIR	V-set immunoregulatory receptor	64115	Q9H7M9	Wald ratio	1	-0.374108	1.5497	0.809239	-3.41151	2.6633	0.687903	0.0329913	14.3435	eosinophilic esophagitis	FALSE
White blood cell count || id:GCST90002374	Eosinophilic esophagitis || id:GCST90027899	ENSG00000108576	HGNC:11050	SLC6A4	solute carrier family 6 member 4	6532	P31645	Wald ratio	1	0.737198	1.71338	0.667007	-2.62103	4.09542	2.09007	0.0727282	60.0646	eosinophilic esophagitis	FALSE
White blood cell count || id:GCST90002374	Eosinophilic esophagitis || id:GCST90027899	ENSG00000109320	HGNC:7794	NFKB1	nuclear factor kappa B subunit 1	4790	P19838	Wald ratio	1	-2.2886	2.40073	0.340442	-6.99403	2.41684	0.101409	0.00091734	11.2103	eosinophilic esophagitis	TRUE
White blood cell count || id:GCST90002374	Eosinophilic esophagitis || id:GCST90027899	ENSG00000111319	HGNC:10599	SCNN1A	sodium channel epithelial 1 subunit alpha	6337	P37088	Wald ratio	1	6.7022	2.80626	0.0169264	1.20193	12.2025	814.195	3.32653	199281	eosinophilic esophagitis	FALSE
White blood cell count || id:GCST90002374	Eosinophilic esophagitis || id:GCST90027899	ENSG00000111321	HGNC:6718	LTBR	lymphotoxin beta receptor	4055	P36941	Wald ratio	1	1.97959	1.36297	0.146386	-0.691819	4.65101	7.2398	0.500664	104.69	eosinophilic esophagitis	TRUE
White blood cell count || id:GCST90002374	Eosinophilic esophagitis || id:GCST90027899	ENSG00000111537	HGNC:5438	IFNG	interferon gamma	3458	P01579	Wald ratio	1	-2.09322	2.9914	0.484087	-7.95637	3.76993	0.12329	0.000350423	43.3771	eosinophilic esophagitis	TRUE
White blood cell count || id:GCST90002374	Eosinophilic esophagitis || id:GCST90027899	ENSG00000112033	HGNC:9235	PPARD	peroxisome proliferator activated receptor delta	5467	Q03181	Wald ratio	1	-1.71915	2.22375	0.439472	-6.0777	2.6394	0.179219	0.00229345	14.0048	eosinophilic esophagitis	TRUE
White blood cell count || id:GCST90002374	Eosinophilic esophagitis || id:GCST90027899	ENSG00000112062	HGNC:6876	MAPK14	mitogen-activated protein kinase 14	1432	Q16539	Wald ratio	1	2.88035	2.78494	0.301016	-2.57814	8.33883	17.8205	0.0759153	4183.2	eosinophilic esophagitis	TRUE
White blood cell count || id:GCST90002374	Eosinophilic esophagitis || id:GCST90027899	ENSG00000113520	HGNC:6014	IL4	interleukin 4	3565	P05112	Wald ratio	1	-8.69166	2.74913	0.00156906	-14.08	-3.30335	0.000167981	7.67627e-07	0.0367597	eosinophilic esophagitis	TRUE
White blood cell count || id:GCST90002374	Eosinophilic esophagitis || id:GCST90027899	ENSG00000113525	HGNC:6016	IL5	interleukin 5	3567	P05113	Wald ratio	1	-4.5207	2.23482	0.0430891	-8.90095	-0.140448	0.0108814	0.000136259	0.868969	eosinophilic esophagitis	TRUE
White blood cell count || id:GCST90002374	Eosinophilic esophagitis || id:GCST90027899	ENSG00000115008	HGNC:5991	IL1A	interleukin 1 alpha	3552	P01583	Wald ratio	1	-0.71775	3.7524	0.848308	-8.07245	6.63695	0.487849	0.000312017	762.767	eosinophilic esophagitis	TRUE
White blood cell count || id:GCST90002374	Eosinophilic esophagitis || id:GCST90027899	ENSG00000115232	HGNC:6140	ITGA4	integrin subunit alpha 4	3676	P13612	Wald ratio	1	-1.05022	1.02084	0.303581	-3.05107	0.950621	0.34986	0.0473084	2.58732	eosinophilic esophagitis	TRUE
White blood cell count || id:GCST90002374	Eosinophilic esophagitis || id:GCST90027899	ENSG00000115414	HGNC:3778	FN1	fibronectin 1	2335	P02751	Wald ratio	1	1.79825	2.91747	0.537648	-3.91999	7.5165	6.03907	0.0198412	1838.11	eosinophilic esophagitis	TRUE
White blood cell count || id:GCST90002374	Eosinophilic esophagitis || id:GCST90027899	ENSG00000115590	HGNC:5994	IL1R2	interleukin 1 receptor type 2	7850	P27930	Wald ratio	1	-0.812334	3.11745	0.794419	-6.92254	5.29787	0.443821	0.000985322	199.911	eosinophilic esophagitis	TRUE
White blood cell count || id:GCST90002374	Eosinophilic esophagitis || id:GCST90027899	ENSG00000116678	HGNC:6554	LEPR	leptin receptor	3953	P48357	Wald ratio	1	2.58165	1.31919	0.0503481	-0.00396461	5.16727	13.219	0.996043	175.436	eosinophilic esophagitis	TRUE
White blood cell count || id:GCST90002374	Eosinophilic esophagitis || id:GCST90027899	ENSG00000117394	HGNC:11005	SLC2A1	solute carrier family 2 member 1	6513	P11166	Wald ratio	1	2.42837	2.34796	0.301021	-2.17363	7.03038	11.3404	0.113763	1130.46	eosinophilic esophagitis	FALSE
White blood cell count || id:GCST90002374	Eosinophilic esophagitis || id:GCST90027899	ENSG00000119535	HGNC:2439	CSF3R	colony stimulating factor 3 receptor	1441	Q99062	Inverse variance weighted	2	0.0920522	1.47213	0.950141	-2.79331	2.97742	1.09642	0.061218	19.6371	eosinophilic esophagitis	TRUE
White blood cell count || id:GCST90002374	Eosinophilic esophagitis || id:GCST90027899	ENSG00000119772	HGNC:2978	DNMT3A	DNA methyltransferase 3 alpha	1788	Q9Y6K1	Wald ratio	1	-3.62285	2.72509	0.183702	-8.96403	1.71833	0.0267064	0.000127929	5.5752	eosinophilic esophagitis	FALSE
White blood cell count || id:GCST90002374	Eosinophilic esophagitis || id:GCST90027899	ENSG00000120088	HGNC:2357	CRHR1	corticotropin releasing hormone receptor 1	1394	P34998	Wald ratio	1	6.12383	3.29723	0.063273	-0.33873	12.5864	456.612	0.712675	292553	eosinophilic esophagitis	FALSE
White blood cell count || id:GCST90002374	Eosinophilic esophagitis || id:GCST90027899	ENSG00000122025	HGNC:3765	FLT3	fms related receptor tyrosine kinase 3	2322	P36888	Inverse variance weighted	2	-3.53362	3.21909	0.272331	-9.84303	2.77578	0.0291989	5.3116e-05	16.0512	eosinophilic esophagitis	TRUE
White blood cell count || id:GCST90002374	Eosinophilic esophagitis || id:GCST90027899	ENSG00000123146	HGNC:1711	ADGRE5	adhesion G protein-coupled receptor E5	976	P48960	Inverse variance weighted	2	3.28648	1.81142	0.0696289	-0.263892	6.83686	26.7487	0.768056	931.56	eosinophilic esophagitis	TRUE
White blood cell count || id:GCST90002374	Eosinophilic esophagitis || id:GCST90027899	ENSG00000124493	HGNC:4596	GRM4	glutamate metabotropic receptor 4	2914	Q14833	Wald ratio	1	-2.44629	2.46401	0.320802	-7.27575	2.38316	0.086614	0.000692121	10.8391	eosinophilic esophagitis	FALSE
White blood cell count || id:GCST90002374	Eosinophilic esophagitis || id:GCST90027899	ENSG00000124762	HGNC:1784	CDKN1A	cyclin dependent kinase inhibitor 1A	1026	P38936	Wald ratio	1	0.82044	2.57619	0.750128	-4.22889	5.86977	2.2715	0.0145686	354.166	eosinophilic esophagitis	TRUE
White blood cell count || id:GCST90002374	Eosinophilic esophagitis || id:GCST90027899	ENSG00000125538	HGNC:5992	IL1B	interleukin 1 beta	3553	P01584	Wald ratio	1	0.655399	1.89383	0.729289	-3.0565	4.3673	1.92591	0.0470519	78.8307	eosinophilic esophagitis	TRUE
White blood cell count || id:GCST90002374	Eosinophilic esophagitis || id:GCST90027899	ENSG00000125571	HGNC:15563	IL37	interleukin 37	27178	Q9NZH6	Wald ratio	1	0.192729	2.07358	0.925947	-3.87148	4.25694	1.21255	0.0208275	70.5934	eosinophilic esophagitis	TRUE
White blood cell count || id:GCST90002374	Eosinophilic esophagitis || id:GCST90027899	ENSG00000125735	HGNC:11930	TNFSF14	TNF superfamily member 14	8740	O43557	Wald ratio	1	-1.34659	2.9513	0.648196	-7.13113	4.43795	0.260126	0.000799817	84.6016	eosinophilic esophagitis	TRUE
White blood cell count || id:GCST90002374	Eosinophilic esophagitis || id:GCST90027899	ENSG00000125910	HGNC:3170	S1PR4	sphingosine-1-phosphate receptor 4	8698	O95977	Wald ratio	1	0.518849	0.902444	0.565333	-1.24994	2.28764	1.68009	0.286522	9.85166	eosinophilic esophagitis	FALSE
White blood cell count || id:GCST90002374	Eosinophilic esophagitis || id:GCST90027899	ENSG00000126934	HGNC:6842	MAP2K2	mitogen-activated protein kinase kinase 2	5605	P36507	Wald ratio	1	3.60793	3.04377	0.23588	-2.35787	9.57373	36.8896	0.0946219	14381.9	eosinophilic esophagitis	FALSE
White blood cell count || id:GCST90002374	Eosinophilic esophagitis || id:GCST90027899	ENSG00000128052	HGNC:6307	KDR	kinase insert domain receptor	3791	P35968	Wald ratio	1	1.429	3.41897	0.675975	-5.27218	8.13018	4.17452	0.00513241	3395.4	eosinophilic esophagitis	TRUE
White blood cell count || id:GCST90002374	Eosinophilic esophagitis || id:GCST90027899	ENSG00000128271	HGNC:263	ADORA2A	adenosine A2a receptor	135	P29274	Wald ratio	1	0.926576	2.34898	0.693242	-3.67742	5.53057	2.52585	0.0252882	252.288	eosinophilic esophagitis	TRUE
White blood cell count || id:GCST90002374	Eosinophilic esophagitis || id:GCST90027899	ENSG00000129167	HGNC:12008	TPH1	tryptophan hydroxylase 1	7166	P17752	Wald ratio	1	0.158326	2.91791	0.956728	-5.56079	5.87744	1.17155	0.00384575	356.894	eosinophilic esophagitis	FALSE
White blood cell count || id:GCST90002374	Eosinophilic esophagitis || id:GCST90027899	ENSG00000130203	HGNC:613	APOE	apolipoprotein E	348	P02649	Wald ratio	1	3.97428	3.46408	0.251264	-2.81531	10.7639	53.2119	0.0598861	47281.5	eosinophilic esophagitis	TRUE
White blood cell count || id:GCST90002374	Eosinophilic esophagitis || id:GCST90027899	ENSG00000130816	HGNC:2976	DNMT1	DNA methyltransferase 1	1786	P26358	Wald ratio	1	-1.72118	1.48331	0.245901	-4.62848	1.18611	0.178854	0.00976964	3.27432	eosinophilic esophagitis	FALSE
White blood cell count || id:GCST90002374	Eosinophilic esophagitis || id:GCST90027899	ENSG00000131747	HGNC:11989	TOP2A	DNA topoisomerase II alpha	7153	P11388	Wald ratio	1	2.66221	2.63821	0.312928	-2.50868	7.8331	14.3279	0.0813755	2522.74	eosinophilic esophagitis	TRUE
White blood cell count || id:GCST90002374	Eosinophilic esophagitis || id:GCST90027899	ENSG00000131759	HGNC:9864	RARA	retinoic acid receptor alpha	5914	P10276	Inverse variance weighted	2	0.435635	1.05917	0.680854	-1.64034	2.51161	1.54594	0.193914	12.3248	eosinophilic esophagitis	TRUE
White blood cell count || id:GCST90002374	Eosinophilic esophagitis || id:GCST90027899	ENSG00000131981	HGNC:6563	LGALS3	galectin 3	3958	P17931	Wald ratio	1	-1.17675	3.51443	0.73775	-8.06504	5.71154	0.308279	0.000314338	302.336	eosinophilic esophagitis	FALSE
White blood cell count || id:GCST90002374	Eosinophilic esophagitis || id:GCST90027899	ENSG00000132170	HGNC:9236	PPARG	peroxisome proliferator activated receptor gamma	5468	P37231	Wald ratio	1	1.61501	1.88834	0.392409	-2.08613	5.31615	5.02796	0.124167	203.599	eosinophilic esophagitis	TRUE
White blood cell count || id:GCST90002374	Eosinophilic esophagitis || id:GCST90027899	ENSG00000132693	HGNC:2367	CRP	C-reactive protein	1401	P02741	Wald ratio	1	0.86009	2.27887	0.705861	-3.60649	5.32667	2.36337	0.0271471	205.751	eosinophilic esophagitis	TRUE
White blood cell count || id:GCST90002374	Eosinophilic esophagitis || id:GCST90027899	ENSG00000134058	HGNC:1778	CDK7	cyclin dependent kinase 7	1022	P50613	Wald ratio	1	-1.91778	2.126	0.367025	-6.08475	2.24918	0.146932	0.00227733	9.48	eosinophilic esophagitis	FALSE
White blood cell count || id:GCST90002374	Eosinophilic esophagitis || id:GCST90027899	ENSG00000134460	HGNC:6008	IL2RA	interleukin 2 receptor subunit alpha	3559	P01589	Wald ratio	1	5.48293	2.88483	0.0573529	-0.171325	11.1372	240.551	0.842547	68678.4	eosinophilic esophagitis	TRUE
White blood cell count || id:GCST90002374	Eosinophilic esophagitis || id:GCST90027899	ENSG00000135077	HGNC:18437	HAVCR2	hepatitis A virus cellular receptor 2	84868	Q8TDQ0	Wald ratio	1	-4.15898	3.15241	0.187069	-10.3377	2.01975	0.0156235	3.23883e-05	7.53646	eosinophilic esophagitis	TRUE
White blood cell count || id:GCST90002374	Eosinophilic esophagitis || id:GCST90027899	ENSG00000136160	HGNC:3180	EDNRB	endothelin receptor type B	1910	P24530	Wald ratio	1	-1.8532	3.48913	0.595325	-8.69189	4.98549	0.156735	0.000167943	146.275	eosinophilic esophagitis	TRUE
White blood cell count || id:GCST90002374	Eosinophilic esophagitis || id:GCST90027899	ENSG00000136238	HGNC:9801	RAC1	Rac family small GTPase 1	5879	P63000	Wald ratio	1	6.36511	2.78098	0.0220908	0.914394	11.8158	581.207	2.49526	135377	eosinophilic esophagitis	TRUE
White blood cell count || id:GCST90002374	Eosinophilic esophagitis || id:GCST90027899	ENSG00000136244	HGNC:6018	IL6	interleukin 6	3569	P05231	Wald ratio	1	1.97931	2.26527	0.382249	-2.46063	6.41925	7.23773	0.0853811	613.541	eosinophilic esophagitis	TRUE
White blood cell count || id:GCST90002374	Eosinophilic esophagitis || id:GCST90027899	ENSG00000136689	HGNC:6000	IL1RN	interleukin 1 receptor antagonist	3557	P18510	Wald ratio	1	-8.6319	3.34918	0.00995707	-15.1963	-2.0675	0.000178326	2.51383e-07	0.126501	eosinophilic esophagitis	TRUE
White blood cell count || id:GCST90002374	Eosinophilic esophagitis || id:GCST90027899	ENSG00000137693	HGNC:16262	YAP1	Yes1 associated transcriptional regulator	10413	P46937	Wald ratio	1	-0.377878	2.91522	0.896865	-6.0917	5.33595	0.685314	0.00226155	207.669	eosinophilic esophagitis	FALSE
White blood cell count || id:GCST90002374	Eosinophilic esophagitis || id:GCST90027899	ENSG00000138735	HGNC:8784	PDE5A	phosphodiesterase 5A	8654	O76074	Wald ratio	1	-1.78825	2.90647	0.53838	-7.48494	3.90844	0.167252	0.000561475	49.8211	eosinophilic esophagitis	TRUE
White blood cell count || id:GCST90002374	Eosinophilic esophagitis || id:GCST90027899	ENSG00000139219	HGNC:2200	COL2A1	collagen type II alpha 1 chain	1280	P02458	Wald ratio	1	-3.39889	3.41286	0.319294	-10.0881	3.2903	0.0334102	4.15717e-05	26.851	eosinophilic esophagitis	TRUE
White blood cell count || id:GCST90002374	Eosinophilic esophagitis || id:GCST90027899	ENSG00000139515	HGNC:6107	PDX1	pancreatic and duodenal homeobox 1	3651	P52945	Wald ratio	1	3.08759	2.28511	0.176637	-1.39122	7.5664	21.9242	0.248773	1932.17	eosinophilic esophagitis	FALSE
White blood cell count || id:GCST90002374	Eosinophilic esophagitis || id:GCST90027899	ENSG00000141510	HGNC:11998	TP53	tumor protein p53	7157	P04637	Wald ratio	1	6.89807	2.97033	0.0202155	1.07622	12.7199	990.357	2.93358	334338	eosinophilic esophagitis	TRUE
White blood cell count || id:GCST90002374	Eosinophilic esophagitis || id:GCST90027899	ENSG00000142208	HGNC:391	AKT1	AKT serine/threonine kinase 1	207	P31749	Wald ratio	1	4.03093	2.98486	0.17687	-1.81941	9.88126	56.313	0.162122	19560.3	eosinophilic esophagitis	TRUE
White blood cell count || id:GCST90002374	Eosinophilic esophagitis || id:GCST90027899	ENSG00000143195	HGNC:18131	ILDR2	immunoglobulin like domain containing receptor 2	387597	Q71H61	Wald ratio	1	-3.57633	2.38538	0.133803	-8.25167	1.09901	0.0279782	0.000260822	3.0012	eosinophilic esophagitis	TRUE
White blood cell count || id:GCST90002374	Eosinophilic esophagitis || id:GCST90027899	ENSG00000143226	HGNC:3616	FCGR2A	Fc gamma receptor IIa	2212	P12318	Wald ratio	1	-0.897929	2.68235	0.73781	-6.15533	4.35947	0.407413	0.00212214	78.2159	eosinophilic esophagitis	TRUE
White blood cell count || id:GCST90002374	Eosinophilic esophagitis || id:GCST90027899	ENSG00000144230	HGNC:4471	GPR17	G protein-coupled receptor 17	2840	Q13304	Wald ratio	1	0.268338	2.55438	0.916336	-4.73824	5.27492	1.30779	0.00875404	195.374	eosinophilic esophagitis	TRUE
White blood cell count || id:GCST90002374	Eosinophilic esophagitis || id:GCST90027899	ENSG00000145850	HGNC:25132	TIMD4	T cell immunoglobulin and mucin domain containing 4	91937	Q96H15	Wald ratio	1	-1.4737	2.46684	0.550236	-6.3087	3.3613	0.229076	0.0018204	28.8265	eosinophilic esophagitis	TRUE
White blood cell count || id:GCST90002374	Eosinophilic esophagitis || id:GCST90027899	ENSG00000149451	HGNC:15478	ADAM33	ADAM metallopeptidase domain 33	80332	Q9BZ11	Wald ratio	1	-4.67561	2.77679	0.0922168	-10.1181	0.766898	0.00931986	4.03421e-05	2.15308	eosinophilic esophagitis	FALSE
White blood cell count || id:GCST90002374	Eosinophilic esophagitis || id:GCST90027899	ENSG00000149485	HGNC:3574	FADS1	fatty acid desaturase 1	3992	O60427	Wald ratio	1	4.14836	1.61777	0.0103402	0.977525	7.31919	63.33	2.65787	1508.98	eosinophilic esophagitis	FALSE
White blood cell count || id:GCST90002374	Eosinophilic esophagitis || id:GCST90027899	ENSG00000151067	HGNC:1390	CACNA1C	calcium voltage-gated channel subunit alpha1 C	775	Q13936	Wald ratio	1	5.55141	3.38141	0.100643	-1.07615	12.179	257.6	0.340905	194651	eosinophilic esophagitis	FALSE
White blood cell count || id:GCST90002374	Eosinophilic esophagitis || id:GCST90027899	ENSG00000151623	HGNC:7979	NR3C2	nuclear receptor subfamily 3 group C member 2	4306	P08235	Wald ratio	1	6.70111	3.21258	0.0369879	0.404455	12.9978	813.309	1.49849	441427	eosinophilic esophagitis	FALSE
White blood cell count || id:GCST90002374	Eosinophilic esophagitis || id:GCST90027899	ENSG00000154229	HGNC:9393	PRKCA	protein kinase C alpha	5578	P17252	Wald ratio	1	-1.43445	3.68466	0.697051	-8.65638	5.78748	0.238246	0.000174013	326.189	eosinophilic esophagitis	TRUE
White blood cell count || id:GCST90002374	Eosinophilic esophagitis || id:GCST90027899	ENSG00000156273	HGNC:935	BACH1	BTB domain and CNC homolog 1	571	O14867	Wald ratio	1	-1.29503	3.05077	0.671205	-7.27453	4.68447	0.273889	0.000692964	108.253	eosinophilic esophagitis	FALSE
White blood cell count || id:GCST90002374	Eosinophilic esophagitis || id:GCST90027899	ENSG00000157404	HGNC:6342	KIT	KIT proto-oncogene, receptor tyrosine kinase	3815	P10721	Wald ratio	1	-0.940678	1.97536	0.633928	-4.81238	2.93103	0.390363	0.00812846	18.7469	eosinophilic esophagitis	TRUE
White blood cell count || id:GCST90002374	Eosinophilic esophagitis || id:GCST90027899	ENSG00000157540	HGNC:3091	DYRK1A	dual specificity tyrosine phosphorylation regulated kinase 1A	1859	Q13627	Wald ratio	1	-2.41716	2.20545	0.273083	-6.73985	1.90553	0.0891749	0.00118283	6.72299	eosinophilic esophagitis	FALSE
White blood cell count || id:GCST90002374	Eosinophilic esophagitis || id:GCST90027899	ENSG00000158859	HGNC:220	ADAMTS4	ADAM metallopeptidase with thrombospondin type 1 motif 4	9507	O75173	Wald ratio	1	-2.50649	2.40896	0.298114	-7.22806	2.21507	0.0815537	0.000725928	9.16208	eosinophilic esophagitis	FALSE
White blood cell count || id:GCST90002374	Eosinophilic esophagitis || id:GCST90027899	ENSG00000160255	HGNC:6155	ITGB2	integrin subunit beta 2	3689	P05107	Wald ratio	1	-4.78422	3.635	0.188122	-11.9088	2.34038	0.00836061	6.73071e-06	10.3852	eosinophilic esophagitis	TRUE
White blood cell count || id:GCST90002374	Eosinophilic esophagitis || id:GCST90027899	ENSG00000160801	HGNC:9608	PTH1R	parathyroid hormone 1 receptor	5745	Q03431	Wald ratio	1	-3.37586	1.93764	0.0814637	-7.17363	0.42191	0.0341888	0.000766539	1.52487	eosinophilic esophagitis	FALSE
White blood cell count || id:GCST90002374	Eosinophilic esophagitis || id:GCST90027899	ENSG00000161955	HGNC:11928	TNFSF13	TNF superfamily member 13	8741	O75888	Wald ratio	1	6.36242	3.45271	0.0653684	-0.404899	13.1297	579.645	0.667044	503698	eosinophilic esophagitis	TRUE
White blood cell count || id:GCST90002374	Eosinophilic esophagitis || id:GCST90027899	ENSG00000162434	HGNC:6190	JAK1	Janus kinase 1	3716	P23458	Wald ratio	1	-5.35057	2.95623	0.0703069	-11.1448	0.443647	0.00474543	1.44504e-05	1.55838	eosinophilic esophagitis	TRUE
White blood cell count || id:GCST90002374	Eosinophilic esophagitis || id:GCST90027899	ENSG00000162692	HGNC:12663	VCAM1	vascular cell adhesion molecule 1	7412	P19320	Wald ratio	1	-0.341519	2.63184	0.896753	-5.49993	4.81689	0.71069	0.00408706	123.58	eosinophilic esophagitis	TRUE
White blood cell count || id:GCST90002374	Eosinophilic esophagitis || id:GCST90027899	ENSG00000162711	HGNC:16400	NLRP3	NLR family pyrin domain containing 3	114548	Q96P20	Wald ratio	1	-2.25839	2.18734	0.301846	-6.54557	2.02879	0.104519	0.00143647	7.6049	eosinophilic esophagitis	TRUE
White blood cell count || id:GCST90002374	Eosinophilic esophagitis || id:GCST90027899	ENSG00000162747	HGNC:3620	FCGR3B	Fc gamma receptor IIIb	2215	O75015	Wald ratio	1	1.74389	2.92763	0.551398	-3.99427	7.48206	5.71958	0.018421	1775.89	eosinophilic esophagitis	TRUE
White blood cell count || id:GCST90002374	Eosinophilic esophagitis || id:GCST90027899	ENSG00000162924	HGNC:9954	REL	REL proto-oncogene, NF-kB subunit	5966	Q04864	Wald ratio	1	4.58204	2.70806	0.090646	-0.725762	9.88985	97.714	0.483956	19729.1	eosinophilic esophagitis	TRUE
White blood cell count || id:GCST90002374	Eosinophilic esophagitis || id:GCST90027899	ENSG00000163739	HGNC:4602	CXCL1	C-X-C motif chemokine ligand 1	2919	P09341	Wald ratio	1	2.562	2.11303	0.225328	-1.57953	6.70353	12.9618	0.206073	815.281	eosinophilic esophagitis	TRUE
White blood cell count || id:GCST90002374	Eosinophilic esophagitis || id:GCST90027899	ENSG00000164270	HGNC:5299	HTR4	5-hydroxytryptamine receptor 4	3360	Q13639	Wald ratio	1	-1.83252	2.8524	0.520581	-7.42323	3.75818	0.160009	0.000597218	42.8704	eosinophilic esophagitis	FALSE
White blood cell count || id:GCST90002374	Eosinophilic esophagitis || id:GCST90027899	ENSG00000164362	HGNC:11730	TERT	telomerase reverse transcriptase	7015	O14746	Wald ratio	1	-1.03236	2.26129	0.648004	-5.46449	3.39977	0.356165	0.0042345	29.9571	eosinophilic esophagitis	TRUE
White blood cell count || id:GCST90002374	Eosinophilic esophagitis || id:GCST90027899	ENSG00000164399	HGNC:6011	IL3	interleukin 3	3562	P08700	Wald ratio	1	2.50488	2.40839	0.29831	-2.21556	7.22531	12.242	0.109092	1373.76	eosinophilic esophagitis	TRUE
White blood cell count || id:GCST90002374	Eosinophilic esophagitis || id:GCST90027899	ENSG00000164400	HGNC:2434	CSF2	colony stimulating factor 2	1437	P04141	Wald ratio	1	1.05112	1.88878	0.577864	-2.65089	4.75313	2.86085	0.0705885	115.946	eosinophilic esophagitis	TRUE
White blood cell count || id:GCST90002374	Eosinophilic esophagitis || id:GCST90027899	ENSG00000164509	HGNC:18969	IL31RA	interleukin 31 receptor A	133396	Q8NI17	Wald ratio	1	7.81364	3.56996	0.0286171	0.816526	14.8108	2474.13	2.26263	2.7054e+06	eosinophilic esophagitis	TRUE
White blood cell count || id:GCST90002374	Eosinophilic esophagitis || id:GCST90027899	ENSG00000164733	HGNC:2527	CTSB	cathepsin B	1508	P07858	Wald ratio	1	-3.65957	3.08914	0.236153	-9.71428	2.39514	0.0257436	6.04146e-05	10.9698	eosinophilic esophagitis	TRUE
White blood cell count || id:GCST90002374	Eosinophilic esophagitis || id:GCST90027899	ENSG00000165025	HGNC:11491	SYK	spleen associated tyrosine kinase	6850	P43405	Wald ratio	1	-3.16403	3.2098	0.324261	-9.45523	3.12718	0.0422553	7.82793e-05	22.8095	eosinophilic esophagitis	TRUE
White blood cell count || id:GCST90002374	Eosinophilic esophagitis || id:GCST90027899	ENSG00000168685	HGNC:6024	IL7R	interleukin 7 receptor	3575	P16871	Wald ratio	1	6.53795	1.95221	0.000811021	2.71162	10.3643	690.867	15.0537	31706.3	eosinophilic esophagitis	TRUE
White blood cell count || id:GCST90002374	Eosinophilic esophagitis || id:GCST90027899	ENSG00000169194	HGNC:5973	IL13	interleukin 13	3596	P35225	Wald ratio	1	-11.628	2.2946	4.02974e-07	-16.1254	-7.13057	8.91316e-06	9.92729e-08	0.000800262	eosinophilic esophagitis	TRUE
White blood cell count || id:GCST90002374	Eosinophilic esophagitis || id:GCST90027899	ENSG00000169252	HGNC:286	ADRB2	adrenoceptor beta 2	154	P07550	Wald ratio	1	-2.4787	2.11253	0.240663	-6.61926	1.66186	0.0838522	0.00133441	5.26913	eosinophilic esophagitis	TRUE
White blood cell count || id:GCST90002374	Eosinophilic esophagitis || id:GCST90027899	ENSG00000169429	HGNC:6025	CXCL8	C-X-C motif chemokine ligand 8	3576	P10145	Wald ratio	1	0.7163	1.1013	0.515424	-1.44224	2.87484	2.04685	0.236397	17.7226	eosinophilic esophagitis	TRUE
White blood cell count || id:GCST90002374	Eosinophilic esophagitis || id:GCST90027899	ENSG00000169896	HGNC:6149	ITGAM	integrin subunit alpha M	3684	P11215	Wald ratio	1	-1.75617	2.80452	0.531188	-7.25304	3.74069	0.172704	0.000708021	42.127	eosinophilic esophagitis	TRUE
White blood cell count || id:GCST90002374	Eosinophilic esophagitis || id:GCST90027899	ENSG00000169919	HGNC:4696	GUSB	glucuronidase beta	2990	P08236	Wald ratio	1	-0.467623	2.91081	0.872369	-6.17282	5.23757	0.62649	0.00208536	188.212	eosinophilic esophagitis	FALSE
White blood cell count || id:GCST90002374	Eosinophilic esophagitis || id:GCST90027899	ENSG00000170425	HGNC:264	ADORA2B	adenosine A2b receptor	136	P29275	Wald ratio	1	1.46803	1.63825	0.370201	-1.74294	4.67899	4.34066	0.175006	107.661	eosinophilic esophagitis	TRUE
White blood cell count || id:GCST90002374	Eosinophilic esophagitis || id:GCST90027899	ENSG00000170989	HGNC:3165	S1PR1	sphingosine-1-phosphate receptor 1	1901	P21453	Wald ratio	1	-1.76839	3.3185	0.594111	-8.27264	4.73587	0.170608	0.00025541	113.962	eosinophilic esophagitis	TRUE
White blood cell count || id:GCST90002374	Eosinophilic esophagitis || id:GCST90027899	ENSG00000171132	HGNC:9401	PRKCE	protein kinase C epsilon	5581	Q02156	Wald ratio	1	0.91311	2.87289	0.750609	-4.71775	6.54397	2.49206	0.00893526	695.04	eosinophilic esophagitis	TRUE
White blood cell count || id:GCST90002374	Eosinophilic esophagitis || id:GCST90027899	ENSG00000171608	HGNC:8977	PIK3CD	phosphatidylinositol-4,5-bisphosphate 3-kinase catalytic subunit delta	5293	O00329	Wald ratio	1	4.29934	2.84706	0.131019	-1.2809	9.87958	73.6511	0.277786	19527.6	eosinophilic esophagitis	FALSE
White blood cell count || id:GCST90002374	Eosinophilic esophagitis || id:GCST90027899	ENSG00000171791	HGNC:990	BCL2	BCL2 apoptosis regulator	596	P10415	Wald ratio	1	-0.388973	2.41242	0.871906	-5.11731	4.33936	0.677752	0.00599213	76.6586	eosinophilic esophagitis	TRUE
White blood cell count || id:GCST90002374	Eosinophilic esophagitis || id:GCST90027899	ENSG00000172572	HGNC:8778	PDE3A	phosphodiesterase 3A	5139	Q14432	Wald ratio	1	-1.5924	2.74498	0.56184	-6.97257	3.78777	0.203437	0.000937244	44.158	eosinophilic esophagitis	TRUE
White blood cell count || id:GCST90002374	Eosinophilic esophagitis || id:GCST90027899	ENSG00000173327	HGNC:6850	MAP3K11	mitogen-activated protein kinase kinase kinase 11	4296	Q16584	Wald ratio	1	7.71384	3.35964	0.0216739	1.12895	14.2987	2239.12	3.09242	1.62128e+06	eosinophilic esophagitis	TRUE
White blood cell count || id:GCST90002374	Eosinophilic esophagitis || id:GCST90027899	ENSG00000174059	HGNC:1662	CD34	CD34 molecule	947	P28906	Wald ratio	1	-1.83747	1.98981	0.355779	-5.73749	2.06256	0.15922	0.00322284	7.86607	eosinophilic esophagitis	TRUE
White blood cell count || id:GCST90002374	Eosinophilic esophagitis || id:GCST90027899	ENSG00000176170	HGNC:11240	SPHK1	sphingosine kinase 1	8877	Q9NYA1	Wald ratio	1	2.2717	2.21179	0.304381	-2.06342	6.60681	9.69584	0.127019	740.118	eosinophilic esophagitis	TRUE
White blood cell count || id:GCST90002374	Eosinophilic esophagitis || id:GCST90027899	ENSG00000177663	HGNC:5985	IL17RA	interleukin 17 receptor A	23765	Q96F46	Inverse variance weighted	2	-0.373548	2.57705	0.884749	-5.42457	4.67747	0.688288	0.00440695	107.498	eosinophilic esophagitis	TRUE
White blood cell count || id:GCST90002374	Eosinophilic esophagitis || id:GCST90027899	ENSG00000179295	HGNC:9644	PTPN11	protein tyrosine phosphatase non-receptor type 11	5781	Q06124	Wald ratio	1	-0.907729	0.647033	0.160644	-2.17591	0.360455	0.40344	0.113505	1.43398	eosinophilic esophagitis	FALSE
White blood cell count || id:GCST90002374	Eosinophilic esophagitis || id:GCST90027899	ENSG00000179921	HGNC:19680	GPBAR1	G protein-coupled bile acid receptor 1	151306	Q8TDU6	Wald ratio	1	2.66082	2.03652	0.191365	-1.33076	6.6524	14.308	0.264275	774.643	eosinophilic esophagitis	FALSE
White blood cell count || id:GCST90002374	Eosinophilic esophagitis || id:GCST90027899	ENSG00000180739	HGNC:14299	S1PR5	sphingosine-1-phosphate receptor 5	53637	Q9H228	Wald ratio	1	3.11073	3.26326	0.34046	-3.28527	9.50673	22.4374	0.0374305	13449.9	eosinophilic esophagitis	FALSE
White blood cell count || id:GCST90002374	Eosinophilic esophagitis || id:GCST90027899	ENSG00000180871	HGNC:6027	CXCR2	C-X-C motif chemokine receptor 2	3579	P25025	Inverse variance weighted	3	-1.93686	0.787517	0.013915	-3.48039	-0.393325	0.144156	0.0307954	0.674809	eosinophilic esophagitis	TRUE
White blood cell count || id:GCST90002374	Eosinophilic esophagitis || id:GCST90027899	ENSG00000180871	HGNC:6027	CXCR2	C-X-C motif chemokine receptor 2	3579	P25025	MR Egger	3	-4.1214	4.26631	0.510997	-12.4834	4.24056	0.0162218	3.78916e-06	69.4468	eosinophilic esophagitis	TRUE
White blood cell count || id:GCST90002374	Eosinophilic esophagitis || id:GCST90027899	ENSG00000180871	HGNC:6027	CXCR2	C-X-C motif chemokine receptor 2	3579	P25025	Simple mode	3	-2.08601	1.08121	0.193471	-4.20518	0.0331679	0.124182	0.0149181	1.03372	eosinophilic esophagitis	TRUE
White blood cell count || id:GCST90002374	Eosinophilic esophagitis || id:GCST90027899	ENSG00000180871	HGNC:6027	CXCR2	C-X-C motif chemokine receptor 2	3579	P25025	Weighted median	3	-2.01297	0.795759	0.0114184	-3.57266	-0.453285	0.133591	0.0280811	0.635537	eosinophilic esophagitis	TRUE
White blood cell count || id:GCST90002374	Eosinophilic esophagitis || id:GCST90027899	ENSG00000180871	HGNC:6027	CXCR2	C-X-C motif chemokine receptor 2	3579	P25025	Weighted mode	3	-2.01971	0.883472	0.149569	-3.75131	-0.288105	0.132694	0.0234868	0.749683	eosinophilic esophagitis	TRUE
White blood cell count || id:GCST90002374	Eosinophilic esophagitis || id:GCST90027899	ENSG00000183765	HGNC:16627	CHEK2	checkpoint kinase 2	11200	O96017	Wald ratio	1	3.02336	1.88789	0.109277	-0.676904	6.72363	20.5603	0.508188	831.832	eosinophilic esophagitis	TRUE
White blood cell count || id:GCST90002374	Eosinophilic esophagitis || id:GCST90027899	ENSG00000184371	HGNC:2432	CSF1	colony stimulating factor 1	1435	P09603	Wald ratio	1	0.0452937	2.0951	0.982752	-4.0611	4.15168	1.04634	0.0172301	63.541	eosinophilic esophagitis	TRUE
White blood cell count || id:GCST90002374	Eosinophilic esophagitis || id:GCST90027899	ENSG00000184451	HGNC:4474	CCR10	C-C motif chemokine receptor 10	2826	P46092	Wald ratio	1	0.173335	2.76188	0.949958	-5.23996	5.58663	1.18926	0.00530048	266.834	eosinophilic esophagitis	TRUE
White blood cell count || id:GCST90002374	Eosinophilic esophagitis || id:GCST90027899	ENSG00000184588	HGNC:8781	PDE4B	phosphodiesterase 4B	5142	Q07343	Inverse variance weighted	2	-1.86456	4.15164	0.65335	-10.0018	6.27265	0.154965	4.53198e-05	529.881	eosinophilic esophagitis	FALSE
White blood cell count || id:GCST90002374	Eosinophilic esophagitis || id:GCST90027899	ENSG00000188404	HGNC:10720	SELL	selectin L	6402	P14151	Wald ratio	1	-1.49723	3.47838	0.666876	-8.31485	5.32039	0.223749	0.000244853	204.464	eosinophilic esophagitis	TRUE
White blood cell count || id:GCST90002374	Eosinophilic esophagitis || id:GCST90027899	ENSG00000196126	HGNC:4948	HLA-DRB1	major histocompatibility complex, class II, DR beta 1	3123	P01911	Wald ratio	1	-0.0412081	0.490394	0.933032	-1.00238	0.919963	0.959629	0.367005	2.5092	eosinophilic esophagitis	TRUE
White blood cell count || id:GCST90002374	Eosinophilic esophagitis || id:GCST90027899	ENSG00000196230	HGNC:20778	TUBB	tubulin beta class I	203068	P07437	Wald ratio	1	-0.332507	1.07694	0.757511	-2.44331	1.7783	0.717124	0.0868726	5.91978	eosinophilic esophagitis	TRUE
White blood cell count || id:GCST90002374	Eosinophilic esophagitis || id:GCST90027899	ENSG00000196262	HGNC:9253	PPIA	peptidylprolyl isomerase A	5478	P62937	Wald ratio	1	-0.0866883	3.06579	0.977442	-6.09563	5.92225	0.916963	0.00225269	373.252	eosinophilic esophagitis	FALSE
White blood cell count || id:GCST90002374	Eosinophilic esophagitis || id:GCST90027899	ENSG00000196396	HGNC:9642	PTPN1	protein tyrosine phosphatase non-receptor type 1	5770	P18031	Wald ratio	1	-1.60117	2.36326	0.498072	-6.23316	3.03082	0.201661	0.00196325	20.7142	eosinophilic esophagitis	FALSE
White blood cell count || id:GCST90002374	Eosinophilic esophagitis || id:GCST90027899	ENSG00000196735	HGNC:4942	HLA-DQA1	major histocompatibility complex, class II, DQ alpha 1	3117	P01909	Wald ratio	1	-0.713284	0.679456	0.293816	-2.04502	0.618449	0.490032	0.129378	1.85605	eosinophilic esophagitis	TRUE
White blood cell count || id:GCST90002374	Eosinophilic esophagitis || id:GCST90027899	ENSG00000197405	HGNC:1338	C5AR1	complement C5a receptor 1	728	P21730	Wald ratio	1	2.60054	3.38299	0.442065	-4.03012	9.23121	13.4711	0.0177721	10210.9	eosinophilic esophagitis	TRUE
White blood cell count || id:GCST90002374	Eosinophilic esophagitis || id:GCST90027899	ENSG00000197635	HGNC:3009	DPP4	dipeptidyl peptidase 4	1803	P27487	Wald ratio	1	4.02548	2.89298	0.164084	-1.64475	9.69571	56.0072	0.19306	16247.8	eosinophilic esophagitis	TRUE
White blood cell count || id:GCST90002374	Eosinophilic esophagitis || id:GCST90027899	ENSG00000198121	HGNC:3166	LPAR1	lysophosphatidic acid receptor 1	1902	Q92633	Wald ratio	1	-6.30785	3.35669	0.0602188	-12.887	0.27126	0.00182195	2.53086e-06	1.31162	eosinophilic esophagitis	FALSE
White blood cell count || id:GCST90002374	Eosinophilic esophagitis || id:GCST90027899	ENSG00000198851	HGNC:1674	CD3E	CD3 epsilon subunit of T-cell receptor complex	916	P07766	Wald ratio	1	-6.24444	3.5533	0.078856	-13.2089	0.72003	0.00194123	1.8342e-06	2.0545	eosinophilic esophagitis	TRUE
White blood cell count || id:GCST90002374	Eosinophilic esophagitis || id:GCST90027899	ENSG00000203710	HGNC:2334	CR1	complement C3b/C4b receptor 1 (Knops blood group)	1378	P17927	Wald ratio	1	1.17675	2.62785	0.654298	-3.97384	6.32734	3.24381	0.0188011	559.667	eosinophilic esophagitis	TRUE
White blood cell count || id:GCST90002374	Eosinophilic esophagitis || id:GCST90027899	ENSG00000203747	HGNC:3619	FCGR3A	Fc gamma receptor IIIa	2214	P08637	Wald ratio	1	0.555614	1.95488	0.776243	-3.27595	4.38718	1.74301	0.0377808	80.4135	eosinophilic esophagitis	TRUE
White blood cell count || id:GCST90002374	Eosinophilic esophagitis || id:GCST90027899	ENSG00000204231	HGNC:10478	RXRB	retinoid X receptor beta	6257	P28702	Wald ratio	1	-2.50006	2.7615	0.365293	-7.91259	2.91248	0.0820805	0.000366103	18.4025	eosinophilic esophagitis	FALSE
White blood cell count || id:GCST90002374	Eosinophilic esophagitis || id:GCST90027899	ENSG00000204256	HGNC:1103	BRD2	bromodomain containing 2	6046	P25440	Wald ratio	1	2.91542	1.83636	0.112374	-0.683841	6.51469	18.4566	0.504675	674.983	eosinophilic esophagitis	FALSE
White blood cell count || id:GCST90002374	Eosinophilic esophagitis || id:GCST90027899	ENSG00000204305	HGNC:320	AGER	advanced glycosylation end-product specific receptor	177	Q15109	Inverse variance weighted	2	-0.792837	1.18019	0.50172	-3.10601	1.52034	0.452559	0.0447791	4.57378	eosinophilic esophagitis	TRUE
White blood cell count || id:GCST90002374	Eosinophilic esophagitis || id:GCST90027899	ENSG00000204681	HGNC:4070	GABBR1	gamma-aminobutyric acid type B receptor subunit 1	2550	Q9UBS5	Inverse variance weighted	3	1.32121	0.724187	0.0680908	-0.0981958	2.74062	3.74795	0.906471	15.4965	eosinophilic esophagitis	FALSE
White blood cell count || id:GCST90002374	Eosinophilic esophagitis || id:GCST90027899	ENSG00000204681	HGNC:4070	GABBR1	gamma-aminobutyric acid type B receptor subunit 1	2550	Q9UBS5	MR Egger	3	5.40464	5.21151	0.48842	-4.80991	15.6192	222.436	0.00814857	6.07194e+06	eosinophilic esophagitis	FALSE
White blood cell count || id:GCST90002374	Eosinophilic esophagitis || id:GCST90027899	ENSG00000204681	HGNC:4070	GABBR1	gamma-aminobutyric acid type B receptor subunit 1	2550	Q9UBS5	Simple mode	3	1.20428	1.16617	0.410275	-1.08141	3.48997	3.33435	0.339117	32.7849	eosinophilic esophagitis	FALSE
White blood cell count || id:GCST90002374	Eosinophilic esophagitis || id:GCST90027899	ENSG00000204681	HGNC:4070	GABBR1	gamma-aminobutyric acid type B receptor subunit 1	2550	Q9UBS5	Weighted median	3	1.31846	0.797242	0.0981734	-0.244136	2.88105	3.73765	0.783381	17.833	eosinophilic esophagitis	FALSE
White blood cell count || id:GCST90002374	Eosinophilic esophagitis || id:GCST90027899	ENSG00000204681	HGNC:4070	GABBR1	gamma-aminobutyric acid type B receptor subunit 1	2550	Q9UBS5	Weighted mode	3	1.27879	0.839587	0.267179	-0.366796	2.92439	3.59231	0.692951	18.6228	eosinophilic esophagitis	FALSE
White blood cell count || id:GCST90002374	Eosinophilic esophagitis || id:GCST90027899	ENSG00000205268	HGNC:8791	PDE7A	phosphodiesterase 7A	5150	Q13946	Wald ratio	1	3.05831	3.62166	0.398418	-4.04014	10.1568	21.2916	0.0175951	25764.6	eosinophilic esophagitis	FALSE
White blood cell count || id:GCST90002374	Eosinophilic esophagitis || id:GCST90027899	ENSG00000213694	HGNC:3167	S1PR3	sphingosine-1-phosphate receptor 3	1903	Q99500	Wald ratio	1	-3.47303	2.29811	0.130722	-7.97732	1.03125	0.0310228	0.000343158	2.80458	eosinophilic esophagitis	TRUE
White blood cell count || id:GCST90002374	Eosinophilic esophagitis || id:GCST90027899	ENSG00000226979	HGNC:6709	LTA	lymphotoxin alpha	4049	P01374	Wald ratio	1	1.54929	0.728513	0.0334491	0.121407	2.97718	4.70814	1.12908	19.6323	eosinophilic esophagitis	TRUE
White blood cell count || id:GCST90002374	Eosinophilic esophagitis || id:GCST90027899	ENSG00000232810	HGNC:11892	TNF	tumor necrosis factor	7124	P01375	Wald ratio	1	0.160629	1.36012	0.905989	-2.50521	2.82647	1.17425	0.0816587	16.8857	eosinophilic esophagitis	TRUE
White blood cell count || id:GCST90002374	Eosinophilic esophagitis || id:GCST90027899	ENSG00000240505	HGNC:18153	TNFRSF13B	TNF receptor superfamily member 13B	23495	O14836	Inverse variance weighted	2	-1.93949	1.49249	0.193773	-4.86476	0.985791	0.143778	0.00771367	2.67993	eosinophilic esophagitis	TRUE
White blood cell count || id:GCST90002374	Eosinophilic esophagitis || id:GCST90027899	ENSG00000242950	HGNC:13525	ERVW-1	endogenous retrovirus group W member 1, envelope	30816	Q9UQF0	Wald ratio	1	-1.53683	2.49727	0.538289	-6.43147	3.35782	0.215063	0.00161008	28.7265	eosinophilic esophagitis	FALSE
White blood cell count || id:GCST90002374	Eosinophilic esophagitis || id:GCST90027899	ENSG00000254087	HGNC:6735	LYN	LYN proto-oncogene, Src family tyrosine kinase	4067	P07948	Wald ratio	1	-1.60238	1.75473	0.361151	-5.04166	1.8369	0.201417	0.00646303	6.27706	eosinophilic esophagitis	FALSE
White blood cell count || id:GCST90002374	Eosinophilic esophagitis || id:GCST90027899	ENSG00000258839	HGNC:6929	MC1R	melanocortin 1 receptor	4157	Q01726	Wald ratio	1	-0.828613	3.45682	0.81056	-7.60398	5.94676	0.436654	0.000498463	382.51	eosinophilic esophagitis	TRUE
White blood cell count || id:GCST90002374	Eosinophilic esophagitis || id:GCST90027899	ENSG00000261371	HGNC:8823	PECAM1	platelet and endothelial cell adhesion molecule 1	5175	P16284	Wald ratio	1	-2.50949	3.58054	0.483384	-9.52735	4.50837	0.0813096	7.28324e-05	90.7734	eosinophilic esophagitis	FALSE
White blood cell count || id:GCST90002374	Eosinophilic esophagitis || id:GCST90027899	ENSG00000263528	HGNC:14552	IKBKE	inhibitor of nuclear factor kappa B kinase subunit epsilon	9641	Q14164	Wald ratio	1	-3.47436	3.33052	0.296861	-10.0022	3.05345	0.0309818	4.53017e-05	21.1884	eosinophilic esophagitis	TRUE
White blood cell count || id:GCST90002374	Eosinophilic esophagitis || id:GCST90027899	ENSG00000267534	HGNC:3169	S1PR2	sphingosine-1-phosphate receptor 2	9294	O95136	Wald ratio	1	0.275766	1.72463	0.872961	-3.10451	3.65604	1.31754	0.0448465	38.7078	eosinophilic esophagitis	FALSE
White blood cell count || id:GCST90002374	Inflammatory bowel disease || id:ebi-a-GCST004131	ENSG00000005381	HGNC:7218	MPO	myeloperoxidase	4353	P05164	Wald ratio	1	0.424599	0.477558	0.373947	-0.511414	1.36061	1.52898	0.599647	3.89858	inflammatory bowel disease	TRUE
White blood cell count || id:GCST90002374	Inflammatory bowel disease || id:ebi-a-GCST004131	ENSG00000005844	HGNC:6148	ITGAL	integrin subunit alpha L	3683	P20701	Wald ratio	1	-1.51357	0.35514	2.02692e-05	-2.20965	-0.817498	0.220122	0.10974	0.441535	inflammatory bowel disease	TRUE
White blood cell count || id:GCST90002374	Inflammatory bowel disease || id:ebi-a-GCST004131	ENSG00000007908	HGNC:10718	SELE	selectin E	6401	P16581	Wald ratio	1	4.34194	1.0296	2.47458e-05	2.32392	6.35995	76.8562	10.2156	578.22	inflammatory bowel disease	TRUE
White blood cell count || id:GCST90002374	Inflammatory bowel disease || id:ebi-a-GCST004131	ENSG00000037280	HGNC:3767	FLT4	fms related receptor tyrosine kinase 4	2324	P35916	Wald ratio	1	-0.696095	1.10357	0.528191	-2.85908	1.46689	0.498528	0.0573213	4.33574	inflammatory bowel disease	FALSE
White blood cell count || id:GCST90002374	Inflammatory bowel disease || id:ebi-a-GCST004131	ENSG00000059377	HGNC:11609	TBXAS1	thromboxane A synthase 1	6916	P24557	Wald ratio	1	0.900437	1.0355	0.384538	-1.12915	2.93002	2.46068	0.323308	18.7281	inflammatory bowel disease	TRUE
White blood cell count || id:GCST90002374	Inflammatory bowel disease || id:ebi-a-GCST004131	ENSG00000063176	HGNC:18859	SPHK2	sphingosine kinase 2	56848	Q9NRA0	Wald ratio	1	1.59631	0.996042	0.109012	-0.355937	3.54855	4.93477	0.700517	34.7628	inflammatory bowel disease	TRUE
White blood cell count || id:GCST90002374	Inflammatory bowel disease || id:ebi-a-GCST004131	ENSG00000064012	HGNC:1509	CASP8	caspase 8	841	Q14790	Wald ratio	1	0.0074549	1.00641	0.99409	-1.96511	1.98002	1.00748	0.14014	7.24289	inflammatory bowel disease	TRUE
White blood cell count || id:GCST90002374	Inflammatory bowel disease || id:ebi-a-GCST004131	ENSG00000064989	HGNC:16709	CALCRL	calcitonin receptor like receptor	10203	Q16602	Wald ratio	1	-0.983377	0.778715	0.206654	-2.50966	0.542904	0.374046	0.081296	1.721	inflammatory bowel disease	FALSE
White blood cell count || id:GCST90002374	Inflammatory bowel disease || id:ebi-a-GCST004131	ENSG00000065989	HGNC:8780	PDE4A	phosphodiesterase 4A	5141	P27815	Wald ratio	1	8.33845	1.23211	1.30905e-11	5.92352	10.7534	4181.59	373.724	46787.6	inflammatory bowel disease	FALSE
White blood cell count || id:GCST90002374	Inflammatory bowel disease || id:ebi-a-GCST004131	ENSG00000067182	HGNC:11916	TNFRSF1A	TNF receptor superfamily member 1A	7132	P19438	Wald ratio	1	2.39014	0.821611	0.00362481	0.779783	4.0005	10.915	2.181	54.6253	inflammatory bowel disease	TRUE
White blood cell count || id:GCST90002374	Inflammatory bowel disease || id:ebi-a-GCST004131	ENSG00000067560	HGNC:667	RHOA	ras homolog family member A	387	P61586	Wald ratio	1	1.15415	1.37286	0.400521	-1.53665	3.84495	3.17133	0.2151	46.7565	inflammatory bowel disease	TRUE
White blood cell count || id:GCST90002374	Inflammatory bowel disease || id:ebi-a-GCST004131	ENSG00000069702	HGNC:11774	TGFBR3	transforming growth factor beta receptor 3	7049	Q03167	Wald ratio	1	-3.01334	1.05637	0.00433693	-5.08382	-0.942864	0.0491273	0.00619622	0.389511	inflammatory bowel disease	TRUE
White blood cell count || id:GCST90002374	Inflammatory bowel disease || id:ebi-a-GCST004131	ENSG00000071054	HGNC:6866	MAP4K4	mitogen-activated protein kinase kinase kinase kinase 4	9448	O95819	Wald ratio	1	-1.78638	0.780874	0.0221567	-3.3169	-0.25587	0.167565	0.0362652	0.774243	inflammatory bowel disease	TRUE
White blood cell count || id:GCST90002374	Inflammatory bowel disease || id:ebi-a-GCST004131	ENSG00000072694	HGNC:3618	FCGR2B	Fc gamma receptor IIb	2213	P31994	Wald ratio	1	4.08333	0.829365	8.50338e-07	2.45778	5.70889	59.343	11.6788	301.536	inflammatory bowel disease	TRUE
White blood cell count || id:GCST90002374	Inflammatory bowel disease || id:ebi-a-GCST004131	ENSG00000078098	HGNC:3590	FAP	fibroblast activation protein alpha	2191	Q12884	Wald ratio	1	2.86749	0.794253	0.00030585	1.31075	4.42422	17.5928	3.70896	83.4481	inflammatory bowel disease	FALSE
White blood cell count || id:GCST90002374	Inflammatory bowel disease || id:ebi-a-GCST004131	ENSG00000079999	HGNC:23177	KEAP1	kelch like ECH associated protein 1	9817	Q14145	Inverse variance weighted	2	2.59077	4.26575	0.543624	-5.7701	10.9516	13.34	0.00311945	57047.3	inflammatory bowel disease	FALSE
White blood cell count || id:GCST90002374	Inflammatory bowel disease || id:ebi-a-GCST004131	ENSG00000081041	HGNC:4603	CXCL2	C-X-C motif chemokine ligand 2	2920	P19875	Wald ratio	1	-0.561093	1.01042	0.578686	-2.54152	1.41934	0.570585	0.0787464	4.13438	inflammatory bowel disease	TRUE
White blood cell count || id:GCST90002374	Inflammatory bowel disease || id:ebi-a-GCST004131	ENSG00000081237	HGNC:9666	PTPRC	protein tyrosine phosphatase receptor type C	5788	P08575	Wald ratio	1	1.80706	1.21306	0.136311	-0.570541	4.18467	6.09253	0.56522	65.6716	inflammatory bowel disease	TRUE
White blood cell count || id:GCST90002374	Inflammatory bowel disease || id:ebi-a-GCST004131	ENSG00000081985	HGNC:5972	IL12RB2	interleukin 12 receptor subunit beta 2	3595	Q99665	Wald ratio	1	5.7412	1.06931	7.91535e-08	3.64534	7.83706	311.438	38.2959	2532.74	inflammatory bowel disease	TRUE
White blood cell count || id:GCST90002374	Inflammatory bowel disease || id:ebi-a-GCST004131	ENSG00000082701	HGNC:4617	GSK3B	glycogen synthase kinase 3 beta	2932	P49841	Wald ratio	1	-0.154121	1.03018	0.881075	-2.17326	1.86502	0.857169	0.113806	6.45608	inflammatory bowel disease	TRUE
White blood cell count || id:GCST90002374	Inflammatory bowel disease || id:ebi-a-GCST004131	ENSG00000082898	HGNC:12825	XPO1	exportin 1	7514	O14980	Wald ratio	1	-2.68297	0.57036	2.55113e-06	-3.80088	-1.56507	0.0683597	0.0223512	0.209074	inflammatory bowel disease	FALSE
White blood cell count || id:GCST90002374	Inflammatory bowel disease || id:ebi-a-GCST004131	ENSG00000085563	HGNC:40	ABCB1	ATP binding cassette subfamily B member 1	5243	P08183	Wald ratio	1	1.61283	1.06807	0.131033	-0.48059	3.70626	5.01701	0.618418	40.7012	inflammatory bowel disease	FALSE
White blood cell count || id:GCST90002374	Inflammatory bowel disease || id:ebi-a-GCST004131	ENSG00000086205	HGNC:3788	FOLH1	folate hydrolase 1	2346	Q04609	Wald ratio	1	1.41225	0.867272	0.103445	-0.287606	3.1121	4.10517	0.750057	22.4682	inflammatory bowel disease	FALSE
White blood cell count || id:GCST90002374	Inflammatory bowel disease || id:ebi-a-GCST004131	ENSG00000090339	HGNC:5344	ICAM1	intercellular adhesion molecule 1	3383	P05362	Wald ratio	1	-0.15871	0.540471	0.769025	-1.21803	0.900613	0.853244	0.295811	2.46111	inflammatory bowel disease	TRUE
White blood cell count || id:GCST90002374	Inflammatory bowel disease || id:ebi-a-GCST004131	ENSG00000096717	HGNC:14929	SIRT1	sirtuin 1	23411	Q96EB6	Wald ratio	1	2.42899	1.21928	0.0463538	0.0392082	4.81878	11.3475	1.03999	123.814	inflammatory bowel disease	TRUE
White blood cell count || id:GCST90002374	Inflammatory bowel disease || id:ebi-a-GCST004131	ENSG00000096968	HGNC:6192	JAK2	Janus kinase 2	3717	O60674	Wald ratio	1	10.9198	1.18598	3.34097e-20	8.59527	13.2443	55259.3	5406.05	564848	inflammatory bowel disease	TRUE
White blood cell count || id:GCST90002374	Inflammatory bowel disease || id:ebi-a-GCST004131	ENSG00000100906	HGNC:7797	NFKBIA	NFKB inhibitor alpha	4792	P25963	Wald ratio	1	2.90158	1.21479	0.0169157	0.520582	5.28258	18.2029	1.68301	196.876	inflammatory bowel disease	TRUE
White blood cell count || id:GCST90002374	Inflammatory bowel disease || id:ebi-a-GCST004131	ENSG00000101049	HGNC:13900	SGK2	serum/glucocorticoid regulated kinase 2	10110	Q9HBY8	Wald ratio	1	0.688406	1.10145	0.531971	-1.47043	2.84725	1.99054	0.229826	17.2402	inflammatory bowel disease	TRUE
White blood cell count || id:GCST90002374	Inflammatory bowel disease || id:ebi-a-GCST004131	ENSG00000101425	HGNC:1095	BPI	bactericidal permeability increasing protein	671	P17213	Wald ratio	1	-0.481038	1.0236	0.638394	-2.4873	1.52523	0.618141	0.0831339	4.59618	inflammatory bowel disease	TRUE
White blood cell count || id:GCST90002374	Inflammatory bowel disease || id:ebi-a-GCST004131	ENSG00000102524	HGNC:11929	TNFSF13B	TNF superfamily member 13b	10673	Q9Y275	Wald ratio	1	0.787299	0.936951	0.400753	-1.04912	2.62372	2.19745	0.350244	13.787	inflammatory bowel disease	TRUE
White blood cell count || id:GCST90002374	Inflammatory bowel disease || id:ebi-a-GCST004131	ENSG00000102539	HGNC:4495	MLNR	motilin receptor	2862	O43193	Wald ratio	1	-2.41887	1.15348	0.0359923	-4.67969	-0.158044	0.0890223	0.00928186	0.853812	inflammatory bowel disease	FALSE
White blood cell count || id:GCST90002374	Inflammatory bowel disease || id:ebi-a-GCST004131	ENSG00000102882	HGNC:6877	MAPK3	mitogen-activated protein kinase 3	5595	P27361	Wald ratio	1	-1.02385	0.87192	0.240298	-2.73281	0.685118	0.359211	0.0650363	1.98401	inflammatory bowel disease	TRUE
White blood cell count || id:GCST90002374	Inflammatory bowel disease || id:ebi-a-GCST004131	ENSG00000104432	HGNC:6023	IL7	interleukin 7	3574	P13232	Wald ratio	1	-0.947773	0.698359	0.174736	-2.31656	0.421011	0.387603	0.0986126	1.5235	inflammatory bowel disease	TRUE
White blood cell count || id:GCST90002374	Inflammatory bowel disease || id:ebi-a-GCST004131	ENSG00000104783	HGNC:6293	KCNN4	potassium calcium-activated channel subfamily N member 4	3783	O15554	Wald ratio	1	1.26251	1.01404	0.21312	-0.725002	3.25002	3.53427	0.484324	25.7908	inflammatory bowel disease	FALSE
White blood cell count || id:GCST90002374	Inflammatory bowel disease || id:ebi-a-GCST004131	ENSG00000104938	HGNC:13523	CLEC4M	C-type lectin domain family 4 member M	10332	Q9H2X3	Wald ratio	1	0.123341	0.606965	0.838972	-1.06631	1.31299	1.13127	0.344276	3.71728	inflammatory bowel disease	TRUE
White blood cell count || id:GCST90002374	Inflammatory bowel disease || id:ebi-a-GCST004131	ENSG00000105397	HGNC:12440	TYK2	tyrosine kinase 2	7297	P29597	Wald ratio	1	-0.882097	0.717986	0.219233	-2.28935	0.525155	0.413914	0.101332	1.69072	inflammatory bowel disease	TRUE
White blood cell count || id:GCST90002374	Inflammatory bowel disease || id:ebi-a-GCST004131	ENSG00000105810	HGNC:1777	CDK6	cyclin dependent kinase 6	1021	Q00534	Inverse variance weighted	2	0.5619	0.381304	0.140582	-0.185456	1.30926	1.754	0.830725	3.70342	inflammatory bowel disease	FALSE
White blood cell count || id:GCST90002374	Inflammatory bowel disease || id:ebi-a-GCST004131	ENSG00000106804	HGNC:1331	C5	complement C5	727	P01031	Wald ratio	1	-0.142226	0.943184	0.880138	-1.99087	1.70642	0.867425	0.136577	5.50918	inflammatory bowel disease	TRUE
White blood cell count || id:GCST90002374	Inflammatory bowel disease || id:ebi-a-GCST004131	ENSG00000107317	HGNC:9592	PTGDS	prostaglandin D2 synthase	5730	P41222	Wald ratio	1	-0.0628062	0.891848	0.943857	-1.81083	1.68522	0.939125	0.163519	5.39361	inflammatory bowel disease	TRUE
White blood cell count || id:GCST90002374	Inflammatory bowel disease || id:ebi-a-GCST004131	ENSG00000107738	HGNC:30085	VSIR	V-set immunoregulatory receptor	64115	Q9H7M9	Wald ratio	1	0.082385	0.532928	0.877145	-0.962154	1.12692	1.08587	0.382069	3.08615	inflammatory bowel disease	FALSE
White blood cell count || id:GCST90002374	Inflammatory bowel disease || id:ebi-a-GCST004131	ENSG00000108576	HGNC:11050	SLC6A4	solute carrier family 6 member 4	6532	P31645	Wald ratio	1	-0.823636	0.593784	0.165412	-1.98745	0.340181	0.438833	0.137044	1.4052	inflammatory bowel disease	FALSE
White blood cell count || id:GCST90002374	Inflammatory bowel disease || id:ebi-a-GCST004131	ENSG00000109320	HGNC:7794	NFKB1	nuclear factor kappa B subunit 1	4790	P19838	Wald ratio	1	0.73379	1.02101	0.472332	-1.26739	2.73497	2.08296	0.281565	15.4093	inflammatory bowel disease	TRUE
White blood cell count || id:GCST90002374	Inflammatory bowel disease || id:ebi-a-GCST004131	ENSG00000111319	HGNC:10599	SCNN1A	sodium channel epithelial 1 subunit alpha	6337	P37088	Wald ratio	1	1.99333	0.94	0.0339582	0.150933	3.83573	7.33996	1.16292	46.3274	inflammatory bowel disease	FALSE
White blood cell count || id:GCST90002374	Inflammatory bowel disease || id:ebi-a-GCST004131	ENSG00000111321	HGNC:6718	LTBR	lymphotoxin beta receptor	4055	P36941	Wald ratio	1	-0.838509	0.512422	0.101764	-1.84286	0.165839	0.432355	0.158364	1.18038	inflammatory bowel disease	TRUE
White blood cell count || id:GCST90002374	Inflammatory bowel disease || id:ebi-a-GCST004131	ENSG00000111537	HGNC:5438	IFNG	interferon gamma	3458	P01579	Wald ratio	1	-1.65779	1.01268	0.101623	-3.64264	0.327057	0.19056	0.0261832	1.38688	inflammatory bowel disease	TRUE
White blood cell count || id:GCST90002374	Inflammatory bowel disease || id:ebi-a-GCST004131	ENSG00000112033	HGNC:9235	PPARD	peroxisome proliferator activated receptor delta	5467	Q03181	Wald ratio	1	0.0966287	0.778398	0.901206	-1.42903	1.62229	1.10145	0.239541	5.06467	inflammatory bowel disease	TRUE
White blood cell count || id:GCST90002374	Inflammatory bowel disease || id:ebi-a-GCST004131	ENSG00000112062	HGNC:6876	MAPK14	mitogen-activated protein kinase 14	1432	Q16539	Wald ratio	1	-0.568	0.882175	0.519664	-2.29706	1.16106	0.566657	0.100554	3.19333	inflammatory bowel disease	TRUE
White blood cell count || id:GCST90002374	Inflammatory bowel disease || id:ebi-a-GCST004131	ENSG00000113520	HGNC:6014	IL4	interleukin 4	3565	P05112	Wald ratio	1	-4.48215	0.99378	6.47653e-06	-6.42996	-2.53434	0.011309	0.00161251	0.0793138	inflammatory bowel disease	TRUE
White blood cell count || id:GCST90002374	Inflammatory bowel disease || id:ebi-a-GCST004131	ENSG00000113525	HGNC:6016	IL5	interleukin 5	3567	P05113	Wald ratio	1	-2.18295	0.759045	0.00402861	-3.67067	-0.695219	0.112709	0.0254593	0.498965	inflammatory bowel disease	TRUE
White blood cell count || id:GCST90002374	Inflammatory bowel disease || id:ebi-a-GCST004131	ENSG00000115232	HGNC:6140	ITGA4	integrin subunit alpha 4	3676	P13612	Wald ratio	1	-2.40222	0.349973	6.69586e-12	-3.08817	-1.71627	0.090517	0.0455855	0.179735	inflammatory bowel disease	TRUE
White blood cell count || id:GCST90002374	Inflammatory bowel disease || id:ebi-a-GCST004131	ENSG00000115414	HGNC:3778	FN1	fibronectin 1	2335	P02751	Wald ratio	1	-1.68653	1.01052	0.0951242	-3.66715	0.294097	0.185161	0.0255491	1.34191	inflammatory bowel disease	TRUE
White blood cell count || id:GCST90002374	Inflammatory bowel disease || id:ebi-a-GCST004131	ENSG00000115590	HGNC:5994	IL1R2	interleukin 1 receptor type 2	7850	P27930	Wald ratio	1	-2.58631	1.09903	0.0186096	-4.74041	-0.432206	0.0752974	0.00873503	0.649075	inflammatory bowel disease	TRUE
White blood cell count || id:GCST90002374	Inflammatory bowel disease || id:ebi-a-GCST004131	ENSG00000116678	HGNC:6554	LEPR	leptin receptor	3953	P48357	Wald ratio	1	0.531458	0.448716	0.236256	-0.348025	1.41094	1.70141	0.706081	4.09981	inflammatory bowel disease	TRUE
White blood cell count || id:GCST90002374	Inflammatory bowel disease || id:ebi-a-GCST004131	ENSG00000117394	HGNC:11005	SLC2A1	solute carrier family 2 member 1	6513	P11166	Wald ratio	1	-0.866516	0.821438	0.291481	-2.47653	0.743501	0.420414	0.084034	2.10329	inflammatory bowel disease	FALSE
White blood cell count || id:GCST90002374	Inflammatory bowel disease || id:ebi-a-GCST004131	ENSG00000119535	HGNC:2439	CSF3R	colony stimulating factor 3 receptor	1441	Q99062	Inverse variance weighted	2	0.368451	0.52716	0.484592	-0.664783	1.40169	1.44549	0.514385	4.06204	inflammatory bowel disease	TRUE
White blood cell count || id:GCST90002374	Inflammatory bowel disease || id:ebi-a-GCST004131	ENSG00000119772	HGNC:2978	DNMT3A	DNA methyltransferase 3 alpha	1788	Q9Y6K1	Wald ratio	1	3.55183	0.941717	0.000162169	1.70607	5.3976	34.8771	5.50725	220.875	inflammatory bowel disease	FALSE
White blood cell count || id:GCST90002374	Inflammatory bowel disease || id:ebi-a-GCST004131	ENSG00000120088	HGNC:2357	CRHR1	corticotropin releasing hormone receptor 1	1394	P34998	Wald ratio	1	-3.08896	1.19292	0.00961422	-5.42708	-0.75083	0.0455495	0.00439591	0.471975	inflammatory bowel disease	FALSE
White blood cell count || id:GCST90002374	Inflammatory bowel disease || id:ebi-a-GCST004131	ENSG00000122025	HGNC:3765	FLT3	fms related receptor tyrosine kinase 3	2322	P36888	Inverse variance weighted	2	0.181422	0.525741	0.730036	-0.849031	1.21187	1.19892	0.42783	3.35977	inflammatory bowel disease	TRUE
White blood cell count || id:GCST90002374	Inflammatory bowel disease || id:ebi-a-GCST004131	ENSG00000123146	HGNC:1711	ADGRE5	adhesion G protein-coupled receptor E5	976	P48960	Wald ratio	1	-0.00145096	0.86332	0.998659	-1.69356	1.69066	0.99855	0.183864	5.42304	inflammatory bowel disease	TRUE
White blood cell count || id:GCST90002374	Inflammatory bowel disease || id:ebi-a-GCST004131	ENSG00000124493	HGNC:4596	GRM4	glutamate metabotropic receptor 4	2914	Q14833	Wald ratio	1	-1.21609	0.872688	0.163468	-2.92656	0.494376	0.296386	0.0535809	1.63948	inflammatory bowel disease	FALSE
White blood cell count || id:GCST90002374	Inflammatory bowel disease || id:ebi-a-GCST004131	ENSG00000124762	HGNC:1784	CDKN1A	cyclin dependent kinase inhibitor 1A	1026	P38936	Wald ratio	1	1.06145	0.900838	0.238679	-0.70419	2.82709	2.89057	0.494509	16.8963	inflammatory bowel disease	TRUE
White blood cell count || id:GCST90002374	Inflammatory bowel disease || id:ebi-a-GCST004131	ENSG00000125538	HGNC:5992	IL1B	interleukin 1 beta	3553	P01584	Wald ratio	1	0.422402	0.650996	0.516432	-0.853551	1.69836	1.52562	0.4259	5.46495	inflammatory bowel disease	TRUE
White blood cell count || id:GCST90002374	Inflammatory bowel disease || id:ebi-a-GCST004131	ENSG00000125571	HGNC:15563	IL37	interleukin 37	27178	Q9NZH6	Wald ratio	1	0.35508	0.715459	0.619685	-1.04722	1.75738	1.42629	0.350912	5.79723	inflammatory bowel disease	TRUE
White blood cell count || id:GCST90002374	Inflammatory bowel disease || id:ebi-a-GCST004131	ENSG00000125735	HGNC:11930	TNFSF14	TNF superfamily member 14	8740	O43557	Wald ratio	1	-0.793794	1.03434	0.442819	-2.8211	1.23351	0.452126	0.0595407	3.43325	inflammatory bowel disease	TRUE
White blood cell count || id:GCST90002374	Inflammatory bowel disease || id:ebi-a-GCST004131	ENSG00000125910	HGNC:3170	S1PR4	sphingosine-1-phosphate receptor 4	8698	O95977	Wald ratio	1	0.453613	0.355895	0.202462	-0.243941	1.15117	1.57399	0.783534	3.16188	inflammatory bowel disease	FALSE
White blood cell count || id:GCST90002374	Inflammatory bowel disease || id:ebi-a-GCST004131	ENSG00000126934	HGNC:6842	MAP2K2	mitogen-activated protein kinase kinase 2	5605	P36507	Wald ratio	1	1.42145	1.10557	0.198543	-0.74547	3.58836	4.14311	0.474511	36.1748	inflammatory bowel disease	FALSE
White blood cell count || id:GCST90002374	Inflammatory bowel disease || id:ebi-a-GCST004131	ENSG00000128052	HGNC:6307	KDR	kinase insert domain receptor	3791	P35968	Wald ratio	1	0.639813	1.20753	0.596215	-1.72695	3.00658	1.89613	0.177825	20.2181	inflammatory bowel disease	TRUE
White blood cell count || id:GCST90002374	Inflammatory bowel disease || id:ebi-a-GCST004131	ENSG00000128271	HGNC:263	ADORA2A	adenosine A2a receptor	135	P29274	Wald ratio	1	2.00693	0.793828	0.0114659	0.451029	3.56284	7.44046	1.56993	35.263	inflammatory bowel disease	TRUE
White blood cell count || id:GCST90002374	Inflammatory bowel disease || id:ebi-a-GCST004131	ENSG00000129167	HGNC:12008	TPH1	tryptophan hydroxylase 1	7166	P17752	Wald ratio	1	-0.208648	1.01446	0.837046	-2.19699	1.7797	0.811681	0.111137	5.92806	inflammatory bowel disease	FALSE
White blood cell count || id:GCST90002374	Inflammatory bowel disease || id:ebi-a-GCST004131	ENSG00000130203	HGNC:613	APOE	apolipoprotein E	348	P02649	Wald ratio	1	1.03975	1.19617	0.384721	-1.30475	3.38425	2.82851	0.271241	29.4958	inflammatory bowel disease	TRUE
White blood cell count || id:GCST90002374	Inflammatory bowel disease || id:ebi-a-GCST004131	ENSG00000130816	HGNC:2976	DNMT1	DNA methyltransferase 1	1786	P26358	Wald ratio	1	-0.740987	0.528327	0.160761	-1.77651	0.294534	0.476643	0.169228	1.3425	inflammatory bowel disease	FALSE
White blood cell count || id:GCST90002374	Inflammatory bowel disease || id:ebi-a-GCST004131	ENSG00000131747	HGNC:11989	TOP2A	DNA topoisomerase II alpha	7153	P11388	Wald ratio	1	-1.48366	0.846953	0.0798157	-3.14368	0.176373	0.226807	0.0431236	1.19288	inflammatory bowel disease	TRUE
White blood cell count || id:GCST90002374	Inflammatory bowel disease || id:ebi-a-GCST004131	ENSG00000131759	HGNC:9864	RARA	retinoic acid receptor alpha	5914	P10276	Inverse variance weighted	2	-0.200416	0.372219	0.590277	-0.929964	0.529133	0.818391	0.394568	1.69746	inflammatory bowel disease	TRUE
White blood cell count || id:GCST90002374	Inflammatory bowel disease || id:ebi-a-GCST004131	ENSG00000131981	HGNC:6563	LGALS3	galectin 3	3958	P17931	Wald ratio	1	-1.49469	1.19755	0.211987	-3.84189	0.852512	0.224319	0.0214531	2.34553	inflammatory bowel disease	FALSE
White blood cell count || id:GCST90002374	Inflammatory bowel disease || id:ebi-a-GCST004131	ENSG00000132170	HGNC:9236	PPARG	peroxisome proliferator activated receptor gamma	5468	P37231	Wald ratio	1	-0.755655	0.661198	0.253098	-2.0516	0.540293	0.469703	0.128529	1.71651	inflammatory bowel disease	TRUE
White blood cell count || id:GCST90002374	Inflammatory bowel disease || id:ebi-a-GCST004131	ENSG00000134058	HGNC:1778	CDK7	cyclin dependent kinase 7	1022	P50613	Wald ratio	1	0.106673	0.728932	0.883652	-1.32203	1.53538	1.11257	0.266593	4.64309	inflammatory bowel disease	FALSE
White blood cell count || id:GCST90002374	Inflammatory bowel disease || id:ebi-a-GCST004131	ENSG00000134460	HGNC:6008	IL2RA	interleukin 2 receptor subunit alpha	3559	P01589	Wald ratio	1	2.11672	1.00619	0.0354043	0.144593	4.08884	8.30384	1.15557	59.6708	inflammatory bowel disease	TRUE
White blood cell count || id:GCST90002374	Inflammatory bowel disease || id:ebi-a-GCST004131	ENSG00000135077	HGNC:18437	HAVCR2	hepatitis A virus cellular receptor 2	84868	Q8TDQ0	Wald ratio	1	0.868068	1.09542	0.428097	-1.27895	3.01509	2.3823	0.278329	20.3909	inflammatory bowel disease	TRUE
White blood cell count || id:GCST90002374	Inflammatory bowel disease || id:ebi-a-GCST004131	ENSG00000136160	HGNC:3180	EDNRB	endothelin receptor type B	1910	P24530	Wald ratio	1	0.479354	1.22782	0.696233	-1.92717	2.88588	1.61503	0.145559	17.9193	inflammatory bowel disease	TRUE
White blood cell count || id:GCST90002374	Inflammatory bowel disease || id:ebi-a-GCST004131	ENSG00000136238	HGNC:9801	RAC1	Rac family small GTPase 1	5879	P63000	Wald ratio	1	1.95797	0.921915	0.0336861	0.151018	3.76493	7.08495	1.16302	43.1605	inflammatory bowel disease	TRUE
White blood cell count || id:GCST90002374	Inflammatory bowel disease || id:ebi-a-GCST004131	ENSG00000136244	HGNC:6018	IL6	interleukin 6	3569	P05231	Wald ratio	1	2.19271	0.772082	0.00451135	0.679432	3.70599	8.95947	1.97276	40.6904	inflammatory bowel disease	TRUE
White blood cell count || id:GCST90002374	Inflammatory bowel disease || id:ebi-a-GCST004131	ENSG00000136689	HGNC:6000	IL1RN	interleukin 1 receptor antagonist	3557	P18510	Wald ratio	1	1.64074	1.16467	0.158906	-0.642013	3.92349	5.15897	0.526232	50.5766	inflammatory bowel disease	TRUE
White blood cell count || id:GCST90002374	Inflammatory bowel disease || id:ebi-a-GCST004131	ENSG00000137693	HGNC:16262	YAP1	Yes1 associated transcriptional regulator	10413	P46937	Wald ratio	1	-1.20501	0.996447	0.226547	-3.15804	0.74803	0.29969	0.0425089	2.11283	inflammatory bowel disease	FALSE
White blood cell count || id:GCST90002374	Inflammatory bowel disease || id:ebi-a-GCST004131	ENSG00000138735	HGNC:8784	PDE5A	phosphodiesterase 5A	8654	O76074	Wald ratio	1	0.185419	1.00868	0.854152	-1.79159	2.16243	1.20372	0.166695	8.69221	inflammatory bowel disease	TRUE
White blood cell count || id:GCST90002374	Inflammatory bowel disease || id:ebi-a-GCST004131	ENSG00000139219	HGNC:2200	COL2A1	collagen type II alpha 1 chain	1280	P02458	Wald ratio	1	-0.036863	1.17961	0.97507	-2.34891	2.27518	0.963808	0.0954734	9.72969	inflammatory bowel disease	TRUE
White blood cell count || id:GCST90002374	Inflammatory bowel disease || id:ebi-a-GCST004131	ENSG00000139515	HGNC:6107	PDX1	pancreatic and duodenal homeobox 1	3651	P52945	Wald ratio	1	-0.104302	0.925946	0.910313	-1.91916	1.71055	0.900953	0.146731	5.53201	inflammatory bowel disease	FALSE
White blood cell count || id:GCST90002374	Inflammatory bowel disease || id:ebi-a-GCST004131	ENSG00000141510	HGNC:11998	TP53	tumor protein p53	7157	P04637	Wald ratio	1	-0.711042	1.08918	0.51387	-2.84583	1.42375	0.491132	0.0580859	4.15266	inflammatory bowel disease	TRUE
White blood cell count || id:GCST90002374	Inflammatory bowel disease || id:ebi-a-GCST004131	ENSG00000142208	HGNC:391	AKT1	AKT serine/threonine kinase 1	207	P31749	Wald ratio	1	3.58919	1.04844	0.000618526	1.53425	5.64414	36.2049	4.63783	282.631	inflammatory bowel disease	TRUE
White blood cell count || id:GCST90002374	Inflammatory bowel disease || id:ebi-a-GCST004131	ENSG00000143195	HGNC:18131	ILDR2	immunoglobulin like domain containing receptor 2	387597	Q71H61	Wald ratio	1	1.73733	0.828817	0.0360685	0.112847	3.36181	5.68214	1.11946	28.8414	inflammatory bowel disease	TRUE
White blood cell count || id:GCST90002374	Inflammatory bowel disease || id:ebi-a-GCST004131	ENSG00000143226	HGNC:3616	FCGR2A	Fc gamma receptor IIa	2212	P12318	Wald ratio	1	0.425298	0.930651	0.647679	-1.39878	2.24937	1.53005	0.246898	9.4818	inflammatory bowel disease	TRUE
White blood cell count || id:GCST90002374	Inflammatory bowel disease || id:ebi-a-GCST004131	ENSG00000144230	HGNC:4471	GPR17	G protein-coupled receptor 17	2840	Q13304	Wald ratio	1	-1.65317	0.920571	0.0725245	-3.45749	0.151147	0.191442	0.0315088	1.16317	inflammatory bowel disease	TRUE
White blood cell count || id:GCST90002374	Inflammatory bowel disease || id:ebi-a-GCST004131	ENSG00000145850	HGNC:25132	TIMD4	T cell immunoglobulin and mucin domain containing 4	91937	Q96H15	Wald ratio	1	3.29971	0.854986	0.000113677	1.62394	4.97549	27.1049	5.07304	144.819	inflammatory bowel disease	TRUE
White blood cell count || id:GCST90002374	Inflammatory bowel disease || id:ebi-a-GCST004131	ENSG00000149451	HGNC:15478	ADAM33	ADAM metallopeptidase domain 33	80332	Q9BZ11	Wald ratio	1	0.670766	1.02012	0.510837	-1.32868	2.67021	1.95573	0.264828	14.443	inflammatory bowel disease	FALSE
White blood cell count || id:GCST90002374	Inflammatory bowel disease || id:ebi-a-GCST004131	ENSG00000149485	HGNC:3574	FADS1	fatty acid desaturase 1	3992	O60427	Wald ratio	1	-1.91339	0.539778	0.000392947	-2.97136	-0.855428	0.147579	0.0512336	0.425101	inflammatory bowel disease	FALSE
White blood cell count || id:GCST90002374	Inflammatory bowel disease || id:ebi-a-GCST004131	ENSG00000151067	HGNC:1390	CACNA1C	calcium voltage-gated channel subunit alpha1 C	775	Q13936	Wald ratio	1	0.332321	1.16885	0.77617	-1.95863	2.62327	1.3942	0.141051	13.7808	inflammatory bowel disease	FALSE
White blood cell count || id:GCST90002374	Inflammatory bowel disease || id:ebi-a-GCST004131	ENSG00000151623	HGNC:7979	NR3C2	nuclear receptor subfamily 3 group C member 2	4306	P08235	Wald ratio	1	1.07648	1.1398	0.344943	-1.15753	3.31049	2.93433	0.314261	27.3986	inflammatory bowel disease	FALSE
White blood cell count || id:GCST90002374	Inflammatory bowel disease || id:ebi-a-GCST004131	ENSG00000154229	HGNC:9393	PRKCA	protein kinase C alpha	5578	P17252	Wald ratio	1	-0.887246	1.33423	0.506059	-3.50234	1.72784	0.411788	0.0301269	5.62851	inflammatory bowel disease	TRUE
White blood cell count || id:GCST90002374	Inflammatory bowel disease || id:ebi-a-GCST004131	ENSG00000156273	HGNC:935	BACH1	BTB domain and CNC homolog 1	571	O14867	Wald ratio	1	4	1.07581	0.00020071	1.89141	6.10859	54.5982	6.62869	449.705	inflammatory bowel disease	FALSE
White blood cell count || id:GCST90002374	Inflammatory bowel disease || id:ebi-a-GCST004131	ENSG00000157404	HGNC:6342	KIT	KIT proto-oncogene, receptor tyrosine kinase	3815	P10721	Wald ratio	1	0.867209	0.682927	0.204141	-0.471328	2.20575	2.38026	0.624173	9.07701	inflammatory bowel disease	TRUE
White blood cell count || id:GCST90002374	Inflammatory bowel disease || id:ebi-a-GCST004131	ENSG00000157540	HGNC:3091	DYRK1A	dual specificity tyrosine phosphorylation regulated kinase 1A	1859	Q13627	Wald ratio	1	-0.960389	0.763683	0.208545	-2.45721	0.536429	0.382744	0.0856739	1.70989	inflammatory bowel disease	FALSE
White blood cell count || id:GCST90002374	Inflammatory bowel disease || id:ebi-a-GCST004131	ENSG00000158859	HGNC:220	ADAMTS4	ADAM metallopeptidase with thrombospondin type 1 motif 4	9507	O75173	Wald ratio	1	2.60459	0.849057	0.00215762	0.940443	4.26874	13.5257	2.56112	71.4319	inflammatory bowel disease	FALSE
White blood cell count || id:GCST90002374	Inflammatory bowel disease || id:ebi-a-GCST004131	ENSG00000160255	HGNC:6155	ITGB2	integrin subunit beta 2	3689	P05107	Wald ratio	1	-2.70054	1.47588	0.0672818	-5.59325	0.192178	0.0671693	0.00372289	1.21189	inflammatory bowel disease	TRUE
White blood cell count || id:GCST90002374	Inflammatory bowel disease || id:ebi-a-GCST004131	ENSG00000160801	HGNC:9608	PTH1R	parathyroid hormone 1 receptor	5745	Q03431	Wald ratio	1	0.667736	0.667736	0.317311	-0.641027	1.9765	1.94982	0.526751	7.21744	inflammatory bowel disease	FALSE
White blood cell count || id:GCST90002374	Inflammatory bowel disease || id:ebi-a-GCST004131	ENSG00000161955	HGNC:11928	TNFSF13	TNF superfamily member 13	8741	O75888	Wald ratio	1	-0.99871	1.21546	0.411264	-3.38102	1.3836	0.368354	0.0340128	3.98923	inflammatory bowel disease	TRUE
White blood cell count || id:GCST90002374	Inflammatory bowel disease || id:ebi-a-GCST004131	ENSG00000162434	HGNC:6190	JAK1	Janus kinase 1	3716	P23458	Wald ratio	1	0.418123	1.03503	0.686232	-1.61053	2.44677	1.51911	0.199782	11.551	inflammatory bowel disease	TRUE
White blood cell count || id:GCST90002374	Inflammatory bowel disease || id:ebi-a-GCST004131	ENSG00000162692	HGNC:12663	VCAM1	vascular cell adhesion molecule 1	7412	P19320	Wald ratio	1	0.717978	0.926192	0.438225	-1.09736	2.53331	2.05028	0.333752	12.5952	inflammatory bowel disease	TRUE
White blood cell count || id:GCST90002374	Inflammatory bowel disease || id:ebi-a-GCST004131	ENSG00000162711	HGNC:16400	NLRP3	NLR family pyrin domain containing 3	114548	Q96P20	Wald ratio	1	-0.565999	0.784962	0.470877	-2.10452	0.972526	0.567793	0.121904	2.64462	inflammatory bowel disease	TRUE
White blood cell count || id:GCST90002374	Inflammatory bowel disease || id:ebi-a-GCST004131	ENSG00000162747	HGNC:3620	FCGR3B	Fc gamma receptor IIIb	2215	O75015	Wald ratio	1	-1.99394	1.05686	0.0592052	-4.06538	0.077503	0.136158	0.0171564	1.08059	inflammatory bowel disease	TRUE
White blood cell count || id:GCST90002374	Inflammatory bowel disease || id:ebi-a-GCST004131	ENSG00000162924	HGNC:9954	REL	REL proto-oncogene, NF-kB subunit	5966	Q04864	Wald ratio	1	-5.80512	0.946414	8.58029e-10	-7.66009	-3.95015	0.0030121	0.000471265	0.0192519	inflammatory bowel disease	TRUE
White blood cell count || id:GCST90002374	Inflammatory bowel disease || id:ebi-a-GCST004131	ENSG00000163739	HGNC:4602	CXCL1	C-X-C motif chemokine ligand 1	2919	P09341	Wald ratio	1	0.964108	0.758877	0.203928	-0.523291	2.45151	2.62245	0.592567	11.6058	inflammatory bowel disease	TRUE
White blood cell count || id:GCST90002374	Inflammatory bowel disease || id:ebi-a-GCST004131	ENSG00000164270	HGNC:5299	HTR4	5-hydroxytryptamine receptor 4	3360	Q13639	Wald ratio	1	-1.19266	0.993884	0.230139	-3.14067	0.755352	0.303413	0.0432537	2.12836	inflammatory bowel disease	FALSE
White blood cell count || id:GCST90002374	Inflammatory bowel disease || id:ebi-a-GCST004131	ENSG00000164362	HGNC:11730	TERT	telomerase reverse transcriptase	7015	O14746	Wald ratio	1	1.04533	0.828684	0.207151	-0.578888	2.66956	2.84435	0.560522	14.4335	inflammatory bowel disease	TRUE
White blood cell count || id:GCST90002374	Inflammatory bowel disease || id:ebi-a-GCST004131	ENSG00000164399	HGNC:6011	IL3	interleukin 3	3562	P08700	Wald ratio	1	-1.7976	0.847602	0.0339382	-3.4589	-0.136299	0.165696	0.0314644	0.872582	inflammatory bowel disease	TRUE
White blood cell count || id:GCST90002374	Inflammatory bowel disease || id:ebi-a-GCST004131	ENSG00000164400	HGNC:2434	CSF2	colony stimulating factor 2	1437	P04141	Wald ratio	1	-5.95091	0.649752	5.25116e-20	-7.22442	-4.67739	0.00260348	0.000728573	0.00930324	inflammatory bowel disease	TRUE
White blood cell count || id:GCST90002374	Inflammatory bowel disease || id:ebi-a-GCST004131	ENSG00000164509	HGNC:18969	IL31RA	interleukin 31 receptor A	133396	Q8NI17	Wald ratio	1	-0.305148	1.24028	0.805658	-2.7361	2.1258	0.737014	0.0648229	8.3796	inflammatory bowel disease	TRUE
White blood cell count || id:GCST90002374	Inflammatory bowel disease || id:ebi-a-GCST004131	ENSG00000164733	HGNC:2527	CTSB	cathepsin B	1508	P07858	Wald ratio	1	0.814046	1.0854	0.453255	-1.31333	2.94142	2.25702	0.268924	18.9427	inflammatory bowel disease	TRUE
White blood cell count || id:GCST90002374	Inflammatory bowel disease || id:ebi-a-GCST004131	ENSG00000165025	HGNC:11491	SYK	spleen associated tyrosine kinase	6850	P43405	Wald ratio	1	-0.758387	1.11527	0.496504	-2.94433	1.42755	0.468421	0.0526376	4.16848	inflammatory bowel disease	TRUE
White blood cell count || id:GCST90002374	Inflammatory bowel disease || id:ebi-a-GCST004131	ENSG00000168685	HGNC:6024	IL7R	interleukin 7 receptor	3575	P16871	Wald ratio	1	1.87633	0.688153	0.00639869	0.527551	3.22511	6.5295	1.69478	25.1563	inflammatory bowel disease	TRUE
White blood cell count || id:GCST90002374	Inflammatory bowel disease || id:ebi-a-GCST004131	ENSG00000169194	HGNC:5973	IL13	interleukin 13	3596	P35225	Wald ratio	1	-2.11536	0.848266	0.0126402	-3.77797	-0.452762	0.120589	0.0228692	0.635869	inflammatory bowel disease	TRUE
White blood cell count || id:GCST90002374	Inflammatory bowel disease || id:ebi-a-GCST004131	ENSG00000169252	HGNC:286	ADRB2	adrenoceptor beta 2	154	P07550	Wald ratio	1	1.46418	0.73209	0.0455003	0.0292836	2.89908	4.324	1.02972	18.1574	inflammatory bowel disease	TRUE
White blood cell count || id:GCST90002374	Inflammatory bowel disease || id:ebi-a-GCST004131	ENSG00000169429	HGNC:6025	CXCL8	C-X-C motif chemokine ligand 8	3576	P10145	Wald ratio	1	-0.73395	0.37746	0.0518419	-1.47377	0.0058716	0.480009	0.22906	1.00589	inflammatory bowel disease	TRUE
White blood cell count || id:GCST90002374	Inflammatory bowel disease || id:ebi-a-GCST004131	ENSG00000169896	HGNC:6149	ITGAM	integrin subunit alpha M	3684	P11215	Wald ratio	1	1.35164	0.99073	0.172478	-0.590192	3.29347	3.86375	0.554221	26.9361	inflammatory bowel disease	TRUE
White blood cell count || id:GCST90002374	Inflammatory bowel disease || id:ebi-a-GCST004131	ENSG00000169919	HGNC:4696	GUSB	glucuronidase beta	2990	P08236	Wald ratio	1	2.6877	1.0481	0.0103367	0.633425	4.74197	14.6978	1.88405	114.66	inflammatory bowel disease	FALSE
White blood cell count || id:GCST90002374	Inflammatory bowel disease || id:ebi-a-GCST004131	ENSG00000170425	HGNC:264	ADORA2B	adenosine A2b receptor	136	P29275	Wald ratio	1	-0.235158	0.550182	0.669074	-1.31351	0.843198	0.790446	0.268873	2.32379	inflammatory bowel disease	TRUE
White blood cell count || id:GCST90002374	Inflammatory bowel disease || id:ebi-a-GCST004131	ENSG00000171132	HGNC:9401	PRKCE	protein kinase C epsilon	5581	Q02156	Wald ratio	1	-1.35291	0.987621	0.17073	-3.28864	0.582832	0.258488	0.0373045	1.7911	inflammatory bowel disease	TRUE
White blood cell count || id:GCST90002374	Inflammatory bowel disease || id:ebi-a-GCST004131	ENSG00000171608	HGNC:8977	PIK3CD	phosphatidylinositol-4,5-bisphosphate 3-kinase catalytic subunit delta	5293	O00329	Wald ratio	1	-0.298677	0.974257	0.759171	-2.20822	1.61087	0.741799	0.109896	5.00715	inflammatory bowel disease	FALSE
White blood cell count || id:GCST90002374	Inflammatory bowel disease || id:ebi-a-GCST004131	ENSG00000171791	HGNC:990	BCL2	BCL2 apoptosis regulator	596	P10415	Wald ratio	1	0.979516	0.924105	0.289162	-0.831731	2.79076	2.66317	0.435295	16.2934	inflammatory bowel disease	TRUE
White blood cell count || id:GCST90002374	Inflammatory bowel disease || id:ebi-a-GCST004131	ENSG00000172572	HGNC:8778	PDE3A	phosphodiesterase 3A	5139	Q14432	Wald ratio	1	0.00628891	0.98107	0.994885	-1.91661	1.92919	1.00631	0.147105	6.88391	inflammatory bowel disease	TRUE
White blood cell count || id:GCST90002374	Inflammatory bowel disease || id:ebi-a-GCST004131	ENSG00000173327	HGNC:6850	MAP3K11	mitogen-activated protein kinase kinase kinase 11	4296	Q16584	Wald ratio	1	-0.706033	1.15533	0.541126	-2.97047	1.55841	0.493598	0.0512789	4.75125	inflammatory bowel disease	TRUE
White blood cell count || id:GCST90002374	Inflammatory bowel disease || id:ebi-a-GCST004131	ENSG00000174059	HGNC:1662	CD34	CD34 molecule	947	P28906	Wald ratio	1	0.225248	0.685754	0.742558	-1.11883	1.56933	1.25263	0.326662	4.80341	inflammatory bowel disease	TRUE
White blood cell count || id:GCST90002374	Inflammatory bowel disease || id:ebi-a-GCST004131	ENSG00000176170	HGNC:11240	SPHK1	sphingosine kinase 1	8877	Q9NYA1	Wald ratio	1	-0.485612	0.767386	0.526856	-1.98969	1.01847	0.615321	0.136738	2.76894	inflammatory bowel disease	TRUE
White blood cell count || id:GCST90002374	Inflammatory bowel disease || id:ebi-a-GCST004131	ENSG00000177663	HGNC:5985	IL17RA	interleukin 17 receptor A	23765	Q96F46	Inverse variance weighted	2	0.702401	0.465701	0.131486	-0.210372	1.61517	2.01859	0.810282	5.02876	inflammatory bowel disease	TRUE
White blood cell count || id:GCST90002374	Inflammatory bowel disease || id:ebi-a-GCST004131	ENSG00000179295	HGNC:9644	PTPN11	protein tyrosine phosphatase non-receptor type 11	5781	Q06124	Wald ratio	1	1.45246	0.230464	2.93212e-10	1.00075	1.90417	4.27361	2.72032	6.71383	inflammatory bowel disease	FALSE
White blood cell count || id:GCST90002374	Inflammatory bowel disease || id:ebi-a-GCST004131	ENSG00000179921	HGNC:19680	GPBAR1	G protein-coupled bile acid receptor 1	151306	Q8TDU6	Wald ratio	1	-3.56244	0.709058	5.05552e-07	-4.9522	-2.17269	0.0283694	0.00706787	0.113871	inflammatory bowel disease	FALSE
White blood cell count || id:GCST90002374	Inflammatory bowel disease || id:ebi-a-GCST004131	ENSG00000180739	HGNC:14299	S1PR5	sphingosine-1-phosphate receptor 5	53637	Q9H228	Wald ratio	1	6.60815	1.09241	1.45637e-09	4.46702	8.74928	741.11	87.0965	6306.15	inflammatory bowel disease	FALSE
White blood cell count || id:GCST90002374	Inflammatory bowel disease || id:ebi-a-GCST004131	ENSG00000180871	HGNC:6027	CXCR2	C-X-C motif chemokine receptor 2	3579	P25025	Wald ratio	1	0.278385	0.435634	0.522802	-0.575459	1.13223	1.32099	0.562447	3.10256	inflammatory bowel disease	TRUE
White blood cell count || id:GCST90002374	Inflammatory bowel disease || id:ebi-a-GCST004131	ENSG00000183765	HGNC:16627	CHEK2	checkpoint kinase 2	11200	O96017	Inverse variance weighted	3	0.647835	0.429198	0.131195	-0.193393	1.48906	1.9114	0.824158	4.43294	inflammatory bowel disease	TRUE
White blood cell count || id:GCST90002374	Inflammatory bowel disease || id:ebi-a-GCST004131	ENSG00000183765	HGNC:16627	CHEK2	checkpoint kinase 2	11200	O96017	MR Egger	3	0.403578	0.729769	0.678405	-1.02677	1.83392	1.49717	0.358162	6.2584	inflammatory bowel disease	TRUE
White blood cell count || id:GCST90002374	Inflammatory bowel disease || id:ebi-a-GCST004131	ENSG00000183765	HGNC:16627	CHEK2	checkpoint kinase 2	11200	O96017	Simple mode	3	0.980488	0.637694	0.263989	-0.269392	2.23037	2.66576	0.763844	9.30328	inflammatory bowel disease	TRUE
White blood cell count || id:GCST90002374	Inflammatory bowel disease || id:ebi-a-GCST004131	ENSG00000183765	HGNC:16627	CHEK2	checkpoint kinase 2	11200	O96017	Weighted median	3	0.715863	0.461972	0.121242	-0.189601	1.62133	2.04595	0.827289	5.0598	inflammatory bowel disease	TRUE
White blood cell count || id:GCST90002374	Inflammatory bowel disease || id:ebi-a-GCST004131	ENSG00000183765	HGNC:16627	CHEK2	checkpoint kinase 2	11200	O96017	Weighted mode	3	0.742598	0.499261	0.27529	-0.235953	1.72115	2.10139	0.789818	5.59095	inflammatory bowel disease	TRUE
White blood cell count || id:GCST90002374	Inflammatory bowel disease || id:ebi-a-GCST004131	ENSG00000184371	HGNC:2432	CSF1	colony stimulating factor 1	1435	P09603	Wald ratio	1	0.44985	0.745585	0.546275	-1.0115	1.9112	1.56808	0.363674	6.76117	inflammatory bowel disease	TRUE
White blood cell count || id:GCST90002374	Inflammatory bowel disease || id:ebi-a-GCST004131	ENSG00000184451	HGNC:4474	CCR10	C-C motif chemokine receptor 10	2826	P46092	Wald ratio	1	0.907704	0.961098	0.344943	-0.976049	2.79146	2.47863	0.376797	16.3048	inflammatory bowel disease	TRUE
White blood cell count || id:GCST90002374	Inflammatory bowel disease || id:ebi-a-GCST004131	ENSG00000184588	HGNC:8781	PDE4B	phosphodiesterase 4B	5142	Q07343	Inverse variance weighted	2	-0.140817	0.465131	0.762083	-1.05247	0.770841	0.868648	0.349073	2.16158	inflammatory bowel disease	FALSE
White blood cell count || id:GCST90002374	Inflammatory bowel disease || id:ebi-a-GCST004131	ENSG00000188404	HGNC:10720	SELL	selectin L	6402	P14151	Wald ratio	1	3.12375	1.17996	0.0081127	0.811036	5.43647	22.7315	2.25024	229.63	inflammatory bowel disease	TRUE
White blood cell count || id:GCST90002374	Inflammatory bowel disease || id:ebi-a-GCST004131	ENSG00000196126	HGNC:4948	HLA-DRB1	major histocompatibility complex, class II, DR beta 1	3123	P01911	Wald ratio	1	-3.46919	0.263138	1.08615e-39	-3.98494	-2.95344	0.0311423	0.0185936	0.0521601	inflammatory bowel disease	TRUE
White blood cell count || id:GCST90002374	Inflammatory bowel disease || id:ebi-a-GCST004131	ENSG00000196230	HGNC:20778	TUBB	tubulin beta class I	203068	P07437	Wald ratio	1	1.28832	0.406714	0.00153687	0.49116	2.08548	3.62669	1.63421	8.04846	inflammatory bowel disease	TRUE
White blood cell count || id:GCST90002374	Inflammatory bowel disease || id:ebi-a-GCST004131	ENSG00000196262	HGNC:9253	PPIA	peptidylprolyl isomerase A	5478	P62937	Wald ratio	1	-2.57923	1.06204	0.0151584	-4.66082	-0.49764	0.0758323	0.00945868	0.607964	inflammatory bowel disease	FALSE
White blood cell count || id:GCST90002374	Inflammatory bowel disease || id:ebi-a-GCST004131	ENSG00000196396	HGNC:9642	PTPN1	protein tyrosine phosphatase non-receptor type 1	5770	P18031	Wald ratio	1	0.913957	0.809505	0.258884	-0.672673	2.50059	2.49417	0.510343	12.1897	inflammatory bowel disease	FALSE
White blood cell count || id:GCST90002374	Inflammatory bowel disease || id:ebi-a-GCST004131	ENSG00000196735	HGNC:4942	HLA-DQA1	major histocompatibility complex, class II, DQ alpha 1	3117	P01909	Wald ratio	1	0.377127	0.257509	0.143053	-0.127592	0.881845	1.45809	0.880213	2.41535	inflammatory bowel disease	TRUE
White blood cell count || id:GCST90002374	Inflammatory bowel disease || id:ebi-a-GCST004131	ENSG00000197405	HGNC:1338	C5AR1	complement C5a receptor 1	728	P21730	Wald ratio	1	1.96812	1.14671	0.0861049	-0.27944	4.21568	7.15721	0.756207	67.7402	inflammatory bowel disease	TRUE
White blood cell count || id:GCST90002374	Inflammatory bowel disease || id:ebi-a-GCST004131	ENSG00000197635	HGNC:3009	DPP4	dipeptidyl peptidase 4	1803	P27487	Wald ratio	1	1.83537	0.945214	0.0521677	-0.0172525	3.68799	6.26744	0.982896	39.9643	inflammatory bowel disease	TRUE
White blood cell count || id:GCST90002374	Inflammatory bowel disease || id:ebi-a-GCST004131	ENSG00000198121	HGNC:3166	LPAR1	lysophosphatidic acid receptor 1	1902	Q92633	Wald ratio	1	0.927472	1.17789	0.431047	-1.38119	3.23613	2.52811	0.251279	25.4352	inflammatory bowel disease	FALSE
White blood cell count || id:GCST90002374	Inflammatory bowel disease || id:ebi-a-GCST004131	ENSG00000198851	HGNC:1674	CD3E	CD3 epsilon subunit of T-cell receptor complex	916	P07766	Wald ratio	1	-2.65543	1.21443	0.0287741	-5.03571	-0.27515	0.0702687	0.00650159	0.759459	inflammatory bowel disease	TRUE
White blood cell count || id:GCST90002374	Inflammatory bowel disease || id:ebi-a-GCST004131	ENSG00000203710	HGNC:2334	CR1	complement C3b/C4b receptor 1 (Knops blood group)	1378	P17927	Wald ratio	1	-0.903144	0.914722	0.323475	-2.696	0.889712	0.405294	0.0674749	2.43443	inflammatory bowel disease	TRUE
White blood cell count || id:GCST90002374	Inflammatory bowel disease || id:ebi-a-GCST004131	ENSG00000203747	HGNC:3619	FCGR3A	Fc gamma receptor IIIa	2214	P08637	Wald ratio	1	1.0772	0.68706	0.116919	-0.269438	2.42384	2.93644	0.763809	11.2891	inflammatory bowel disease	TRUE
White blood cell count || id:GCST90002374	Inflammatory bowel disease || id:ebi-a-GCST004131	ENSG00000204231	HGNC:10478	RXRB	retinoid X receptor beta	6257	P28702	Wald ratio	1	-2.06954	0.945088	0.0285401	-3.92191	-0.217163	0.126244	0.0198032	0.804798	inflammatory bowel disease	FALSE
White blood cell count || id:GCST90002374	Inflammatory bowel disease || id:ebi-a-GCST004131	ENSG00000204256	HGNC:1103	BRD2	bromodomain containing 2	6046	P25440	Wald ratio	1	-0.334448	0.692785	0.629267	-1.69231	1.02341	0.715733	0.184094	2.78267	inflammatory bowel disease	FALSE
White blood cell count || id:GCST90002374	Inflammatory bowel disease || id:ebi-a-GCST004131	ENSG00000204305	HGNC:320	AGER	advanced glycosylation end-product specific receptor	177	Q15109	Inverse variance weighted	2	-0.635854	0.95695	0.506397	-2.51148	1.23977	0.529483	0.0811483	3.45481	inflammatory bowel disease	TRUE
White blood cell count || id:GCST90002374	Inflammatory bowel disease || id:ebi-a-GCST004131	ENSG00000204681	HGNC:4070	GABBR1	gamma-aminobutyric acid type B receptor subunit 1	2550	Q9UBS5	Inverse variance weighted	3	0.660191	0.353583	0.0618812	-0.0328316	1.35321	1.93516	0.967702	3.86984	inflammatory bowel disease	FALSE
White blood cell count || id:GCST90002374	Inflammatory bowel disease || id:ebi-a-GCST004131	ENSG00000204681	HGNC:4070	GABBR1	gamma-aminobutyric acid type B receptor subunit 1	2550	Q9UBS5	MR Egger	3	-9.02937	5.17489	0.331309	-19.1721	1.11341	0.000119839	4.71677e-09	3.04472	inflammatory bowel disease	FALSE
White blood cell count || id:GCST90002374	Inflammatory bowel disease || id:ebi-a-GCST004131	ENSG00000204681	HGNC:4070	GABBR1	gamma-aminobutyric acid type B receptor subunit 1	2550	Q9UBS5	Simple mode	3	1.04926	0.549935	0.196624	-0.0286095	2.12713	2.85554	0.971796	8.39079	inflammatory bowel disease	FALSE
White blood cell count || id:GCST90002374	Inflammatory bowel disease || id:ebi-a-GCST004131	ENSG00000204681	HGNC:4070	GABBR1	gamma-aminobutyric acid type B receptor subunit 1	2550	Q9UBS5	Weighted median	3	0.688173	0.248151	0.00555081	0.201796	1.17455	1.99008	1.2236	3.23669	inflammatory bowel disease	FALSE
White blood cell count || id:GCST90002374	Inflammatory bowel disease || id:ebi-a-GCST004131	ENSG00000204681	HGNC:4070	GABBR1	gamma-aminobutyric acid type B receptor subunit 1	2550	Q9UBS5	Weighted mode	3	0.699851	0.251532	0.108545	0.206848	1.19285	2.01345	1.2298	3.29648	inflammatory bowel disease	FALSE
White blood cell count || id:GCST90002374	Inflammatory bowel disease || id:ebi-a-GCST004131	ENSG00000205268	HGNC:8791	PDE7A	phosphodiesterase 7A	5150	Q13946	Wald ratio	1	-1.07331	1.22335	0.380292	-3.47108	1.32445	0.341874	0.0310836	3.7601	inflammatory bowel disease	FALSE
White blood cell count || id:GCST90002374	Inflammatory bowel disease || id:ebi-a-GCST004131	ENSG00000213694	HGNC:3167	S1PR3	sphingosine-1-phosphate receptor 3	1903	Q99500	Wald ratio	1	-1.0632	0.816702	0.192979	-2.66393	0.537539	0.34535	0.0696736	1.71179	inflammatory bowel disease	TRUE
White blood cell count || id:GCST90002374	Inflammatory bowel disease || id:ebi-a-GCST004131	ENSG00000226979	HGNC:6709	LTA	lymphotoxin alpha	4049	P01374	Wald ratio	1	0.749954	0.257969	0.00364747	0.244334	1.25557	2.1169	1.27677	3.50985	inflammatory bowel disease	TRUE
White blood cell count || id:GCST90002374	Inflammatory bowel disease || id:ebi-a-GCST004131	ENSG00000232810	HGNC:11892	TNF	tumor necrosis factor	7124	P01375	Wald ratio	1	-0.158558	0.488192	0.745343	-1.11541	0.798298	0.853374	0.32778	2.22176	inflammatory bowel disease	TRUE
White blood cell count || id:GCST90002374	Inflammatory bowel disease || id:ebi-a-GCST004131	ENSG00000240505	HGNC:18153	TNFRSF13B	TNF receptor superfamily member 13B	23495	O14836	Inverse variance weighted	2	1.06931	0.563365	0.0576868	-0.0348891	2.1735	2.91336	0.965712	8.789	inflammatory bowel disease	TRUE
White blood cell count || id:GCST90002374	Inflammatory bowel disease || id:ebi-a-GCST004131	ENSG00000242950	HGNC:13525	ERVW-1	endogenous retrovirus group W member 1, envelope	30816	Q9UQF0	Wald ratio	1	-0.773642	0.887254	0.383235	-2.51266	0.965375	0.46133	0.0810524	2.62577	inflammatory bowel disease	FALSE
White blood cell count || id:GCST90002374	Inflammatory bowel disease || id:ebi-a-GCST004131	ENSG00000254087	HGNC:6735	LYN	LYN proto-oncogene, Src family tyrosine kinase	4067	P07948	Wald ratio	1	0.339015	0.606408	0.576124	-0.849544	1.52757	1.40356	0.42761	4.60699	inflammatory bowel disease	FALSE
White blood cell count || id:GCST90002374	Inflammatory bowel disease || id:ebi-a-GCST004131	ENSG00000258839	HGNC:6929	MC1R	melanocortin 1 receptor	4157	Q01726	Wald ratio	1	-1.23158	1.13265	0.276888	-3.45158	0.988426	0.291832	0.0316956	2.687	inflammatory bowel disease	TRUE
White blood cell count || id:GCST90002374	Inflammatory bowel disease || id:ebi-a-GCST004131	ENSG00000261371	HGNC:8823	PECAM1	platelet and endothelial cell adhesion molecule 1	5175	P16284	Wald ratio	1	1.01116	1.18287	0.39264	-1.30726	3.32958	2.74879	0.270561	27.9266	inflammatory bowel disease	FALSE
White blood cell count || id:GCST90002374	Inflammatory bowel disease || id:ebi-a-GCST004131	ENSG00000263528	HGNC:14552	IKBKE	inhibitor of nuclear factor kappa B kinase subunit epsilon	9641	Q14164	Wald ratio	1	2.79994	1.15833	0.0156396	0.52961	5.07027	16.4436	1.69827	159.217	inflammatory bowel disease	TRUE
White blood cell count || id:GCST90002374	Inflammatory bowel disease || id:ebi-a-GCST004131	ENSG00000267534	HGNC:3169	S1PR2	sphingosine-1-phosphate receptor 2	9294	O95136	Wald ratio	1	0.112533	0.614245	0.854636	-1.09139	1.31645	1.11911	0.335751	3.73017	inflammatory bowel disease	FALSE
White blood cell count || id:GCST90002374	multiple sclerosis || id:ieu-b-18	ENSG00000005381	HGNC:7218	MPO	myeloperoxidase	4353	P05164	Wald ratio	1	-0.607753	0.643181	0.344701	-1.86839	0.652881	0.544573	0.154372	1.92107	multiple sclerosis	TRUE
White blood cell count || id:GCST90002374	multiple sclerosis || id:ieu-b-18	ENSG00000005844	HGNC:6148	ITGAL	integrin subunit alpha L	3683	P20701	Wald ratio	1	-0.0984777	0.478968	0.8371	-1.03725	0.840299	0.906216	0.354426	2.31706	multiple sclerosis	TRUE
White blood cell count || id:GCST90002374	multiple sclerosis || id:ieu-b-18	ENSG00000007908	HGNC:10718	SELE	selectin E	6401	P16581	Wald ratio	1	-2.39923	1.35607	0.0768503	-5.05712	0.258654	0.0907874	0.00636384	1.29519	multiple sclerosis	TRUE
White blood cell count || id:GCST90002374	multiple sclerosis || id:ieu-b-18	ENSG00000037280	HGNC:3767	FLT4	fms related receptor tyrosine kinase 4	2324	P35916	Wald ratio	1	1.14671	1.46443	0.433601	-1.72357	4.017	3.14783	0.178428	55.5343	multiple sclerosis	FALSE
White blood cell count || id:GCST90002374	multiple sclerosis || id:ieu-b-18	ENSG00000059377	HGNC:11609	TBXAS1	thromboxane A synthase 1	6916	P24557	Wald ratio	1	0.8416	1.31889	0.5234	-1.74342	3.42662	2.32008	0.17492	30.7726	multiple sclerosis	TRUE
White blood cell count || id:GCST90002374	multiple sclerosis || id:ieu-b-18	ENSG00000063176	HGNC:18859	SPHK2	sphingosine kinase 2	56848	Q9NRA0	Wald ratio	1	-0.3837	1.31885	0.7711	-2.96864	2.20124	0.681336	0.0513733	9.03619	multiple sclerosis	TRUE
White blood cell count || id:GCST90002374	multiple sclerosis || id:ieu-b-18	ENSG00000064012	HGNC:1509	CASP8	caspase 8	841	Q14790	Wald ratio	1	-3.14574	1.29199	0.0149001	-5.67805	-0.613436	0.0430349	0.00342022	0.541487	multiple sclerosis	TRUE
White blood cell count || id:GCST90002374	multiple sclerosis || id:ieu-b-18	ENSG00000064989	HGNC:16709	CALCRL	calcitonin receptor like receptor	10203	Q16602	Wald ratio	1	-1.98057	1.11825	0.0765395	-4.17235	0.211208	0.13799	0.015416	1.23517	multiple sclerosis	FALSE
White blood cell count || id:GCST90002374	multiple sclerosis || id:ieu-b-18	ENSG00000065989	HGNC:8780	PDE4A	phosphodiesterase 4A	5141	P27815	Wald ratio	1	3.02215	1.7127	0.0776395	-0.334748	6.37905	20.5354	0.715518	589.369	multiple sclerosis	FALSE
White blood cell count || id:GCST90002374	multiple sclerosis || id:ieu-b-18	ENSG00000067182	HGNC:11916	TNFRSF1A	TNF receptor superfamily member 1A	7132	P19438	Wald ratio	1	-3.81447	1.10741	0.000572113	-5.98498	-1.64395	0.0220495	0.00251626	0.193216	multiple sclerosis	TRUE
White blood cell count || id:GCST90002374	multiple sclerosis || id:ieu-b-18	ENSG00000069702	HGNC:11774	TGFBR3	transforming growth factor beta receptor 3	7049	Q03167	Wald ratio	1	-4.32981	3.91871	0.2692	-12.0105	3.35086	0.01317	6.08014e-06	28.5273	multiple sclerosis	TRUE
White blood cell count || id:GCST90002374	multiple sclerosis || id:ieu-b-18	ENSG00000071054	HGNC:6866	MAP4K4	mitogen-activated protein kinase kinase kinase kinase 4	9448	O95819	Wald ratio	1	-2.32839	1.04166	0.0254	-4.37006	-0.286733	0.097452	0.0126505	0.750712	multiple sclerosis	TRUE
White blood cell count || id:GCST90002374	multiple sclerosis || id:ieu-b-18	ENSG00000072694	HGNC:3618	FCGR2B	Fc gamma receptor IIb	2213	P31994	Wald ratio	1	-3.13228	1.85068	0.0905503	-6.75961	0.495053	0.0436183	0.00115968	1.64058	multiple sclerosis	TRUE
White blood cell count || id:GCST90002374	multiple sclerosis || id:ieu-b-18	ENSG00000074800	HGNC:3350	ENO1	enolase 1	2023	P06733	Wald ratio	1	1.98922	1.51816	0.1901	-0.986375	4.96482	7.30985	0.372926	143.283	multiple sclerosis	FALSE
White blood cell count || id:GCST90002374	multiple sclerosis || id:ieu-b-18	ENSG00000078098	HGNC:3590	FAP	fibroblast activation protein alpha	2191	Q12884	Wald ratio	1	1.16794	0.992525	0.239299	-0.777405	3.11329	3.21537	0.459597	22.495	multiple sclerosis	FALSE
White blood cell count || id:GCST90002374	multiple sclerosis || id:ieu-b-18	ENSG00000079999	HGNC:23177	KEAP1	kelch like ECH associated protein 1	9817	Q14145	Inverse variance weighted	2	1.03612	3.47	0.765251	-5.76509	7.83732	2.81825	0.00313511	2533.41	multiple sclerosis	FALSE
White blood cell count || id:GCST90002374	multiple sclerosis || id:ieu-b-18	ENSG00000081041	HGNC:4603	CXCL2	C-X-C motif chemokine ligand 2	2920	P19875	Wald ratio	1	0.0627575	0.265585	0.813201	-0.45779	0.583305	1.06477	0.63268	1.79195	multiple sclerosis	TRUE
White blood cell count || id:GCST90002374	multiple sclerosis || id:ieu-b-18	ENSG00000081237	HGNC:9666	PTPRC	protein tyrosine phosphatase receptor type C	5788	P08575	Wald ratio	1	6.34913	1.69153	0.000174395	3.03373	9.66453	571.996	20.7746	15749	multiple sclerosis	TRUE
White blood cell count || id:GCST90002374	multiple sclerosis || id:ieu-b-18	ENSG00000081985	HGNC:5972	IL12RB2	interleukin 12 receptor subunit beta 2	3595	Q99665	Wald ratio	1	-1.86658	1.39218	0.18	-4.59526	0.862103	0.154652	0.0100996	2.36814	multiple sclerosis	TRUE
White blood cell count || id:GCST90002374	multiple sclerosis || id:ieu-b-18	ENSG00000082701	HGNC:4617	GSK3B	glycogen synthase kinase 3 beta	2932	P49841	Wald ratio	1	0.938238	1.35823	0.489702	-1.72388	3.60036	2.55548	0.178372	36.6114	multiple sclerosis	TRUE
White blood cell count || id:GCST90002374	multiple sclerosis || id:ieu-b-18	ENSG00000082898	HGNC:12825	XPO1	exportin 1	7514	O14980	Wald ratio	1	-2.80486	0.756361	0.000208604	-4.28733	-1.32239	0.0605153	0.0137416	0.266497	multiple sclerosis	FALSE
White blood cell count || id:GCST90002374	multiple sclerosis || id:ieu-b-18	ENSG00000085563	HGNC:40	ABCB1	ATP binding cassette subfamily B member 1	5243	P08183	Wald ratio	1	2.02897	1.38489	0.1429	-0.685414	4.74335	7.60622	0.503881	114.818	multiple sclerosis	FALSE
White blood cell count || id:GCST90002374	multiple sclerosis || id:ieu-b-18	ENSG00000086205	HGNC:3788	FOLH1	folate hydrolase 1	2346	Q04609	Wald ratio	1	-3.315	1.12649	0.00325303	-5.52292	-1.10707	0.0363342	0.00399416	0.330526	multiple sclerosis	FALSE
White blood cell count || id:GCST90002374	multiple sclerosis || id:ieu-b-18	ENSG00000090339	HGNC:5344	ICAM1	intercellular adhesion molecule 1	3383	P05362	Wald ratio	1	-1.01127	0.709909	0.1543	-2.40269	0.380153	0.363757	0.0904743	1.46251	multiple sclerosis	TRUE
White blood cell count || id:GCST90002374	multiple sclerosis || id:ieu-b-18	ENSG00000096717	HGNC:14929	SIRT1	sirtuin 1	23411	Q96EB6	Wald ratio	1	-0.153253	1.55915	0.9217	-3.20919	2.90268	0.857913	0.0403893	18.223	multiple sclerosis	TRUE
White blood cell count || id:GCST90002374	multiple sclerosis || id:ieu-b-18	ENSG00000096968	HGNC:6192	JAK2	Janus kinase 2	3717	O60674	Wald ratio	1	5.52928	1.58245	0.000475606	2.42768	8.63088	251.963	11.3326	5601.99	multiple sclerosis	TRUE
White blood cell count || id:GCST90002374	multiple sclerosis || id:ieu-b-18	ENSG00000100906	HGNC:7797	NFKBIA	NFKB inhibitor alpha	4792	P25963	Wald ratio	1	2.216	1.13009	0.0498898	0.00102566	4.43097	9.17055	1.00103	84.0127	multiple sclerosis	TRUE
White blood cell count || id:GCST90002374	multiple sclerosis || id:ieu-b-18	ENSG00000101049	HGNC:13900	SGK2	serum/glucocorticoid regulated kinase 2	10110	Q9HBY8	Wald ratio	1	-1.05107	1.45448	0.469901	-3.90184	1.79971	0.349565	0.0202046	6.04791	multiple sclerosis	TRUE
White blood cell count || id:GCST90002374	multiple sclerosis || id:ieu-b-18	ENSG00000101425	HGNC:1095	BPI	bactericidal permeability increasing protein	671	P17213	Wald ratio	1	0.156837	1.37367	0.9091	-2.53555	2.84922	1.1698	0.0792183	17.2743	multiple sclerosis	TRUE
White blood cell count || id:GCST90002374	multiple sclerosis || id:ieu-b-18	ENSG00000102524	HGNC:11929	TNFSF13B	TNF superfamily member 13b	10673	Q9Y275	Wald ratio	1	-0.996597	1.29089	0.440101	-3.52674	1.53355	0.369133	0.0294005	4.6346	multiple sclerosis	TRUE
White blood cell count || id:GCST90002374	multiple sclerosis || id:ieu-b-18	ENSG00000102539	HGNC:4495	MLNR	motilin receptor	2862	O43193	Wald ratio	1	-2.20111	1.55005	0.1556	-5.2392	0.836982	0.11068	0.00530448	2.30939	multiple sclerosis	FALSE
White blood cell count || id:GCST90002374	multiple sclerosis || id:ieu-b-18	ENSG00000102882	HGNC:6877	MAPK3	mitogen-activated protein kinase 3	5595	P27361	Wald ratio	1	-5.3643	1.21239	9.66293e-06	-7.74057	-2.98802	0.00468075	0.000434823	0.050387	multiple sclerosis	TRUE
White blood cell count || id:GCST90002374	multiple sclerosis || id:ieu-b-18	ENSG00000104432	HGNC:6023	IL7	interleukin 7	3574	P13232	Wald ratio	1	5.11583	0.903108	1.47288e-08	3.34574	6.88592	166.639	28.3815	978.4	multiple sclerosis	TRUE
White blood cell count || id:GCST90002374	multiple sclerosis || id:ieu-b-18	ENSG00000104783	HGNC:6293	KCNN4	potassium calcium-activated channel subfamily N member 4	3783	O15554	Wald ratio	1	-0.541761	1.47232	0.7129	-3.42751	2.34398	0.581723	0.0324678	10.4227	multiple sclerosis	FALSE
White blood cell count || id:GCST90002374	multiple sclerosis || id:ieu-b-18	ENSG00000104938	HGNC:13523	CLEC4M	C-type lectin domain family 4 member M	10332	Q9H2X3	Wald ratio	1	-0.0422231	0.815349	0.9587	-1.64031	1.55586	0.958656	0.19392	4.73917	multiple sclerosis	TRUE
White blood cell count || id:GCST90002374	multiple sclerosis || id:ieu-b-18	ENSG00000105397	HGNC:12440	TYK2	tyrosine kinase 2	7297	P29597	Wald ratio	1	-3.38831	0.963998	0.000440006	-5.27774	-1.49887	0.0337658	0.00510393	0.223382	multiple sclerosis	TRUE
White blood cell count || id:GCST90002374	multiple sclerosis || id:ieu-b-18	ENSG00000105810	HGNC:1777	CDK6	cyclin dependent kinase 6	1021	Q00534	Inverse variance weighted	2	0.270718	0.392141	0.489968	-0.497878	1.03931	1.31091	0.607819	2.82727	multiple sclerosis	FALSE
White blood cell count || id:GCST90002374	multiple sclerosis || id:ieu-b-18	ENSG00000106804	HGNC:1331	C5	complement C5	727	P01031	Wald ratio	1	-0.17987	1.23712	0.8844	-2.60463	2.24489	0.835379	0.0739307	9.43935	multiple sclerosis	TRUE
White blood cell count || id:GCST90002374	multiple sclerosis || id:ieu-b-18	ENSG00000107317	HGNC:9592	PTGDS	prostaglandin D2 synthase	5730	P41222	Wald ratio	1	2.83662	1.21169	0.0192299	0.461707	5.21152	17.0579	1.58678	183.373	multiple sclerosis	TRUE
White blood cell count || id:GCST90002374	multiple sclerosis || id:ieu-b-18	ENSG00000107738	HGNC:30085	VSIR	V-set immunoregulatory receptor	64115	Q9H7M9	Wald ratio	1	-0.39172	0.684609	0.5672	-1.73355	0.950114	0.675893	0.176655	2.586	multiple sclerosis	FALSE
White blood cell count || id:GCST90002374	multiple sclerosis || id:ieu-b-18	ENSG00000108576	HGNC:11050	SLC6A4	solute carrier family 6 member 4	6532	P31645	Wald ratio	1	2.09967	0.780233	0.00712209	0.570413	3.62893	8.16347	1.769	37.6723	multiple sclerosis	FALSE
White blood cell count || id:GCST90002374	multiple sclerosis || id:ieu-b-18	ENSG00000111319	HGNC:10599	SCNN1A	sodium channel epithelial 1 subunit alpha	6337	P37088	Wald ratio	1	-3.73978	1.28764	0.00367996	-6.26355	-1.21601	0.0237593	0.00190446	0.296412	multiple sclerosis	FALSE
White blood cell count || id:GCST90002374	multiple sclerosis || id:ieu-b-18	ENSG00000111321	HGNC:6718	LTBR	lymphotoxin beta receptor	4055	P36941	Wald ratio	1	2.20296	0.655675	0.000779905	0.917834	3.48808	9.05175	2.50386	32.7231	multiple sclerosis	TRUE
White blood cell count || id:GCST90002374	multiple sclerosis || id:ieu-b-18	ENSG00000111537	HGNC:5438	IFNG	interferon gamma	3458	P01579	Wald ratio	1	0.433819	1.32791	0.743901	-2.16889	3.03653	1.54314	0.114304	20.8328	multiple sclerosis	TRUE
White blood cell count || id:GCST90002374	multiple sclerosis || id:ieu-b-18	ENSG00000112033	HGNC:9235	PPARD	peroxisome proliferator activated receptor delta	5467	Q03181	Wald ratio	1	-0.150101	1.0706	0.8885	-2.24848	1.94828	0.860621	0.105559	7.01662	multiple sclerosis	TRUE
White blood cell count || id:GCST90002374	multiple sclerosis || id:ieu-b-18	ENSG00000112062	HGNC:6876	MAPK14	mitogen-activated protein kinase 14	1432	Q16539	Wald ratio	1	1.00578	1.27777	0.4312	-1.49865	3.51021	2.73405	0.223432	33.4554	multiple sclerosis	TRUE
White blood cell count || id:GCST90002374	multiple sclerosis || id:ieu-b-18	ENSG00000113520	HGNC:6014	IL4	interleukin 4	3565	P05112	Wald ratio	1	-0.719524	1.63201	0.659298	-3.91826	2.47922	0.486984	0.0198756	11.9319	multiple sclerosis	TRUE
White blood cell count || id:GCST90002374	multiple sclerosis || id:ieu-b-18	ENSG00000113525	HGNC:6016	IL5	interleukin 5	3567	P05113	Wald ratio	1	0.939409	0.985351	0.3404	-0.991879	2.8707	2.55847	0.370879	17.6493	multiple sclerosis	TRUE
White blood cell count || id:GCST90002374	multiple sclerosis || id:ieu-b-18	ENSG00000115232	HGNC:6140	ITGA4	integrin subunit alpha 4	3676	P13612	Wald ratio	1	0.286903	0.460537	0.533302	-0.61575	1.18956	1.33229	0.540236	3.28562	multiple sclerosis	TRUE
White blood cell count || id:GCST90002374	multiple sclerosis || id:ieu-b-18	ENSG00000115414	HGNC:3778	FN1	fibronectin 1	2335	P02751	Wald ratio	1	0.920782	1.32836	0.488201	-1.6828	3.52436	2.51125	0.185853	33.9321	multiple sclerosis	TRUE
White blood cell count || id:GCST90002374	multiple sclerosis || id:ieu-b-18	ENSG00000115590	HGNC:5994	IL1R2	interleukin 1 receptor type 2	7850	P27930	Wald ratio	1	-1.62621	1.46689	0.267599	-4.50132	1.2489	0.196674	0.0110944	3.4865	multiple sclerosis	TRUE
White blood cell count || id:GCST90002374	multiple sclerosis || id:ieu-b-18	ENSG00000116678	HGNC:6554	LEPR	leptin receptor	3953	P48357	Wald ratio	1	0.701874	0.589123	0.233501	-0.452806	1.85655	2.01753	0.635842	6.40164	multiple sclerosis	TRUE
White blood cell count || id:GCST90002374	multiple sclerosis || id:ieu-b-18	ENSG00000117394	HGNC:11005	SLC2A1	solute carrier family 2 member 1	6513	P11166	Wald ratio	1	3.12604	1.06255	0.003261	1.04343	5.20864	22.7835	2.83893	182.846	multiple sclerosis	FALSE
White blood cell count || id:GCST90002374	multiple sclerosis || id:ieu-b-18	ENSG00000119535	HGNC:2439	CSF3R	colony stimulating factor 3 receptor	1441	Q99062	Wald ratio	1	0.911393	0.563989	0.1061	-0.194026	2.01681	2.48779	0.823636	7.51433	multiple sclerosis	TRUE
White blood cell count || id:GCST90002374	multiple sclerosis || id:ieu-b-18	ENSG00000119772	HGNC:2978	DNMT3A	DNA methyltransferase 3 alpha	1788	Q9Y6K1	Wald ratio	1	1.95343	1.25539	0.1197	-0.507133	4.414	7.05286	0.60222	82.5991	multiple sclerosis	FALSE
White blood cell count || id:GCST90002374	multiple sclerosis || id:ieu-b-18	ENSG00000120088	HGNC:2357	CRHR1	corticotropin releasing hormone receptor 1	1394	P34998	Wald ratio	1	-4.24374	1.57666	0.00711106	-7.334	-1.15348	0.0143538	0.000652955	0.315536	multiple sclerosis	FALSE
White blood cell count || id:GCST90002374	multiple sclerosis || id:ieu-b-18	ENSG00000122025	HGNC:3765	FLT3	fms related receptor tyrosine kinase 3	2322	P36888	Wald ratio	1	-0.710101	0.743594	0.339599	-2.16755	0.747344	0.491595	0.114458	2.11138	multiple sclerosis	TRUE
White blood cell count || id:GCST90002374	multiple sclerosis || id:ieu-b-18	ENSG00000124493	HGNC:4596	GRM4	glutamate metabotropic receptor 4	2914	Q14833	Wald ratio	1	0.768719	1.1886	0.5178	-1.56095	3.09838	2.157	0.209937	22.1621	multiple sclerosis	FALSE
White blood cell count || id:GCST90002374	multiple sclerosis || id:ieu-b-18	ENSG00000124762	HGNC:1784	CDKN1A	cyclin dependent kinase inhibitor 1A	1026	P38936	Wald ratio	1	1.3823	1.1986	0.2488	-0.966944	3.73155	3.98407	0.380243	41.7439	multiple sclerosis	TRUE
White blood cell count || id:GCST90002374	multiple sclerosis || id:ieu-b-18	ENSG00000125538	HGNC:5992	IL1B	interleukin 1 beta	3553	P01584	Wald ratio	1	0.796492	0.863102	0.356099	-0.895188	2.48817	2.21775	0.408531	12.0392	multiple sclerosis	TRUE
White blood cell count || id:GCST90002374	multiple sclerosis || id:ieu-b-18	ENSG00000125571	HGNC:15563	IL37	interleukin 37	27178	Q9NZH6	Wald ratio	1	-0.490594	0.936049	0.600201	-2.32525	1.34406	0.612263	0.0977591	3.83458	multiple sclerosis	TRUE
White blood cell count || id:GCST90002374	multiple sclerosis || id:ieu-b-18	ENSG00000125735	HGNC:11930	TNFSF14	TNF superfamily member 14	8740	O43557	Wald ratio	1	9.989	1.41298	1.55531e-12	7.21956	12.7584	21785.4	1365.89	347469	multiple sclerosis	TRUE
White blood cell count || id:GCST90002374	multiple sclerosis || id:ieu-b-18	ENSG00000126934	HGNC:6842	MAP2K2	mitogen-activated protein kinase kinase 2	5605	P36507	Wald ratio	1	-3.04771	1.45786	0.0365698	-5.90513	-0.190301	0.0474673	0.00272544	0.82671	multiple sclerosis	FALSE
White blood cell count || id:GCST90002374	multiple sclerosis || id:ieu-b-18	ENSG00000128052	HGNC:6307	KDR	kinase insert domain receptor	3791	P35968	Wald ratio	1	-0.941272	1.67391	0.573899	-4.22214	2.33959	0.390131	0.0146672	10.377	multiple sclerosis	TRUE
White blood cell count || id:GCST90002374	multiple sclerosis || id:ieu-b-18	ENSG00000128271	HGNC:263	ADORA2A	adenosine A2a receptor	135	P29274	Wald ratio	1	0.415224	1.04889	0.692201	-1.6406	2.47104	1.51471	0.193864	11.8348	multiple sclerosis	TRUE
White blood cell count || id:GCST90002374	multiple sclerosis || id:ieu-b-18	ENSG00000129167	HGNC:12008	TPH1	tryptophan hydroxylase 1	7166	P17752	Wald ratio	1	-1.06548	1.33845	0.426	-3.68884	1.55788	0.344563	0.025001	4.74874	multiple sclerosis	FALSE
White blood cell count || id:GCST90002374	multiple sclerosis || id:ieu-b-18	ENSG00000130203	HGNC:613	APOE	apolipoprotein E	348	P02649	Wald ratio	1	-3.48488	1.59073	0.0284698	-6.6027	-0.367061	0.0306574	0.0013567	0.692767	multiple sclerosis	TRUE
White blood cell count || id:GCST90002374	multiple sclerosis || id:ieu-b-18	ENSG00000130816	HGNC:2976	DNMT1	DNA methyltransferase 1	1786	P26358	Wald ratio	1	-1.93303	0.695368	0.00543808	-3.29595	-0.570111	0.144709	0.0370327	0.565463	multiple sclerosis	FALSE
White blood cell count || id:GCST90002374	multiple sclerosis || id:ieu-b-18	ENSG00000131747	HGNC:11989	TOP2A	DNA topoisomerase II alpha	7153	P11388	Wald ratio	1	0.653584	1.46182	0.6548	-2.21158	3.51875	1.92242	0.109528	33.7421	multiple sclerosis	TRUE
White blood cell count || id:GCST90002374	multiple sclerosis || id:ieu-b-18	ENSG00000131759	HGNC:9864	RARA	retinoic acid receptor alpha	5914	P10276	Wald ratio	1	-1.04366	0.616066	0.0902502	-2.25115	0.163825	0.352162	0.105278	1.17801	multiple sclerosis	TRUE
White blood cell count || id:GCST90002374	multiple sclerosis || id:ieu-b-18	ENSG00000131981	HGNC:6563	LGALS3	galectin 3	3958	P17931	Wald ratio	1	1.26035	1.56021	0.4192	-1.79766	4.31837	3.52667	0.165686	75.066	multiple sclerosis	FALSE
White blood cell count || id:GCST90002374	multiple sclerosis || id:ieu-b-18	ENSG00000132170	HGNC:9236	PPARG	peroxisome proliferator activated receptor gamma	5468	P37231	Wald ratio	1	0.680751	0.885061	0.4418	-1.05397	2.41547	1.97536	0.348552	11.195	multiple sclerosis	TRUE
White blood cell count || id:GCST90002374	multiple sclerosis || id:ieu-b-18	ENSG00000134058	HGNC:1778	CDK7	cyclin dependent kinase 7	1022	P50613	Wald ratio	1	1.01648	0.965432	0.292397	-0.875766	2.90873	2.76345	0.416543	18.3335	multiple sclerosis	FALSE
White blood cell count || id:GCST90002374	multiple sclerosis || id:ieu-b-18	ENSG00000134460	HGNC:6008	IL2RA	interleukin 2 receptor subunit alpha	3559	P01589	Wald ratio	1	8.55169	1.30519	5.67424e-11	5.99352	11.1099	5175.48	400.823	66826.5	multiple sclerosis	TRUE
White blood cell count || id:GCST90002374	multiple sclerosis || id:ieu-b-18	ENSG00000135077	HGNC:18437	HAVCR2	hepatitis A virus cellular receptor 2	84868	Q8TDQ0	Wald ratio	1	3.45409	1.44551	0.0168701	0.620886	6.28729	31.6295	1.86058	537.695	multiple sclerosis	TRUE
White blood cell count || id:GCST90002374	multiple sclerosis || id:ieu-b-18	ENSG00000136160	HGNC:3180	EDNRB	endothelin receptor type B	1910	P24530	Wald ratio	1	1.38208	1.61186	0.391199	-1.77716	4.54132	3.98317	0.169117	93.8146	multiple sclerosis	TRUE
White blood cell count || id:GCST90002374	multiple sclerosis || id:ieu-b-18	ENSG00000136238	HGNC:9801	RAC1	Rac family small GTPase 1	5879	P63000	Wald ratio	1	-1.29385	1.29891	0.3192	-3.83972	1.25202	0.274213	0.0214997	3.49738	multiple sclerosis	TRUE
White blood cell count || id:GCST90002374	multiple sclerosis || id:ieu-b-18	ENSG00000136244	HGNC:6018	IL6	interleukin 6	3569	P05231	Wald ratio	1	1.34878	1.03962	0.194501	-0.688872	3.38643	3.85271	0.502142	29.5601	multiple sclerosis	TRUE
White blood cell count || id:GCST90002374	multiple sclerosis || id:ieu-b-18	ENSG00000136689	HGNC:6000	IL1RN	interleukin 1 receptor antagonist	3557	P18510	Wald ratio	1	3.14603	1.52946	0.0396904	0.14829	6.14376	23.2435	1.15985	465.802	multiple sclerosis	TRUE
White blood cell count || id:GCST90002374	multiple sclerosis || id:ieu-b-18	ENSG00000137693	HGNC:16262	YAP1	Yes1 associated transcriptional regulator	10413	P46937	Wald ratio	1	-2.45638	1.31087	0.0609501	-5.02568	0.112921	0.0857448	0.00656711	1.11954	multiple sclerosis	FALSE
White blood cell count || id:GCST90002374	multiple sclerosis || id:ieu-b-18	ENSG00000138735	HGNC:8784	PDE5A	phosphodiesterase 5A	8654	O76074	Wald ratio	1	-0.535938	1.32741	0.686399	-3.13767	2.06579	0.58512	0.0433839	7.89153	multiple sclerosis	TRUE
White blood cell count || id:GCST90002374	multiple sclerosis || id:ieu-b-18	ENSG00000139219	HGNC:2200	COL2A1	collagen type II alpha 1 chain	1280	P02458	Wald ratio	1	-2.59826	1.5491	0.0934901	-5.6345	0.437981	0.0744031	0.00357247	1.54957	multiple sclerosis	TRUE
White blood cell count || id:GCST90002374	multiple sclerosis || id:ieu-b-18	ENSG00000141510	HGNC:11998	TP53	tumor protein p53	7157	P04637	Wald ratio	1	2.39245	2.06137	0.2458	-1.64784	6.43273	10.9402	0.192466	621.869	multiple sclerosis	TRUE
White blood cell count || id:GCST90002374	multiple sclerosis || id:ieu-b-18	ENSG00000142208	HGNC:391	AKT1	AKT serine/threonine kinase 1	207	P31749	Wald ratio	1	0.769136	1.34596	0.567702	-1.86895	3.40722	2.1579	0.154285	30.1813	multiple sclerosis	TRUE
White blood cell count || id:GCST90002374	multiple sclerosis || id:ieu-b-18	ENSG00000143195	HGNC:18131	ILDR2	immunoglobulin like domain containing receptor 2	387597	Q71H61	Wald ratio	1	0.565466	1.09266	0.604799	-1.57615	2.70709	1.76027	0.206769	14.9855	multiple sclerosis	TRUE
White blood cell count || id:GCST90002374	multiple sclerosis || id:ieu-b-18	ENSG00000143226	HGNC:3616	FCGR2A	Fc gamma receptor IIa	2212	P12318	Wald ratio	1	1.30867	1.22809	0.286599	-1.09839	3.71572	3.70123	0.333408	41.0882	multiple sclerosis	TRUE
White blood cell count || id:GCST90002374	multiple sclerosis || id:ieu-b-18	ENSG00000144230	HGNC:4471	GPR17	G protein-coupled receptor 17	2840	Q13304	Wald ratio	1	-1.0347	1.21723	0.3953	-3.42046	1.35107	0.355334	0.0326974	3.86154	multiple sclerosis	TRUE
White blood cell count || id:GCST90002374	multiple sclerosis || id:ieu-b-18	ENSG00000145850	HGNC:25132	TIMD4	T cell immunoglobulin and mucin domain containing 4	91937	Q96H15	Wald ratio	1	2.09655	1.15495	0.0694806	-0.167141	4.36025	8.13807	0.84608	78.2765	multiple sclerosis	TRUE
White blood cell count || id:GCST90002374	multiple sclerosis || id:ieu-b-18	ENSG00000149451	HGNC:15478	ADAM33	ADAM metallopeptidase domain 33	80332	Q9BZ11	Wald ratio	1	-0.30676	1.28209	0.8109	-2.81966	2.20614	0.735827	0.0596262	9.0806	multiple sclerosis	FALSE
White blood cell count || id:GCST90002374	multiple sclerosis || id:ieu-b-18	ENSG00000149485	HGNC:3574	FADS1	fatty acid desaturase 1	3992	O60427	Wald ratio	1	0.356924	0.714912	0.6176	-1.0443	1.75815	1.42893	0.351936	5.80171	multiple sclerosis	FALSE
White blood cell count || id:GCST90002374	multiple sclerosis || id:ieu-b-18	ENSG00000151067	HGNC:1390	CACNA1C	calcium voltage-gated channel subunit alpha1 C	775	Q13936	Wald ratio	1	1.50976	1.53362	0.3249	-1.49614	4.51566	4.52563	0.223993	91.4375	multiple sclerosis	FALSE
White blood cell count || id:GCST90002374	multiple sclerosis || id:ieu-b-18	ENSG00000151623	HGNC:7979	NR3C2	nuclear receptor subfamily 3 group C member 2	4306	P08235	Wald ratio	1	-0.0351703	1.44634	0.9806	-2.87001	2.79967	0.965441	0.0566986	16.4392	multiple sclerosis	FALSE
White blood cell count || id:GCST90002374	multiple sclerosis || id:ieu-b-18	ENSG00000156273	HGNC:935	BACH1	BTB domain and CNC homolog 1	571	O14867	Wald ratio	1	-1.90955	1.41998	0.178699	-4.6927	0.873612	0.148148	0.00916189	2.39555	multiple sclerosis	FALSE
White blood cell count || id:GCST90002374	multiple sclerosis || id:ieu-b-18	ENSG00000157404	HGNC:6342	KIT	KIT proto-oncogene, receptor tyrosine kinase	3815	P10721	Wald ratio	1	1.15033	0.893821	0.198101	-0.601559	2.90222	3.15924	0.547957	18.2145	multiple sclerosis	TRUE
White blood cell count || id:GCST90002374	multiple sclerosis || id:ieu-b-18	ENSG00000157540	HGNC:3091	DYRK1A	dual specificity tyrosine phosphorylation regulated kinase 1A	1859	Q13627	Wald ratio	1	-2.10444	0.986246	0.0328602	-4.03748	-0.171397	0.121914	0.0176418	0.842487	multiple sclerosis	FALSE
White blood cell count || id:GCST90002374	multiple sclerosis || id:ieu-b-18	ENSG00000158859	HGNC:220	ADAMTS4	ADAM metallopeptidase with thrombospondin type 1 motif 4	9507	O75173	Wald ratio	1	1.2164	1.13772	0.285	-1.01354	3.44634	3.37503	0.362934	31.3853	multiple sclerosis	FALSE
White blood cell count || id:GCST90002374	multiple sclerosis || id:ieu-b-18	ENSG00000160801	HGNC:9608	PTH1R	parathyroid hormone 1 receptor	5745	Q03431	Wald ratio	1	2.85965	0.930949	0.00212805	1.03499	4.68431	17.4553	2.81507	108.235	multiple sclerosis	FALSE
White blood cell count || id:GCST90002374	multiple sclerosis || id:ieu-b-18	ENSG00000162434	HGNC:6190	JAK1	Janus kinase 1	3716	P23458	Wald ratio	1	0.0137103	1.27199	0.9914	-2.47938	2.5068	1.0138	0.083795	12.2656	multiple sclerosis	TRUE
White blood cell count || id:GCST90002374	multiple sclerosis || id:ieu-b-18	ENSG00000162692	HGNC:12663	VCAM1	vascular cell adhesion molecule 1	7412	P19320	Wald ratio	1	-0.432084	1.20855	0.720701	-2.80084	1.93668	0.649155	0.0607587	6.93566	multiple sclerosis	TRUE
White blood cell count || id:GCST90002374	multiple sclerosis || id:ieu-b-18	ENSG00000162711	HGNC:16400	NLRP3	NLR family pyrin domain containing 3	114548	Q96P20	Wald ratio	1	0.995955	1.05927	0.3471	-1.08021	3.07212	2.70731	0.339524	21.5877	multiple sclerosis	TRUE
White blood cell count || id:GCST90002374	multiple sclerosis || id:ieu-b-18	ENSG00000162747	HGNC:3620	FCGR3B	Fc gamma receptor IIIb	2215	O75015	Wald ratio	1	4.82628	6.94182	0.4869	-8.77968	18.4322	124.746	0.000153827	1.01163e+08	multiple sclerosis	TRUE
White blood cell count || id:GCST90002374	multiple sclerosis || id:ieu-b-18	ENSG00000162924	HGNC:9954	REL	REL proto-oncogene, NF-kB subunit	5966	Q04864	Wald ratio	1	-5.2342	1.25866	3.20298e-05	-7.70118	-2.76722	0.0053311	0.000452293	0.0628367	multiple sclerosis	TRUE
White blood cell count || id:GCST90002374	multiple sclerosis || id:ieu-b-18	ENSG00000163739	HGNC:4602	CXCL1	C-X-C motif chemokine ligand 1	2919	P09341	Wald ratio	1	1.03247	1.0333	0.3177	-0.992798	3.05774	2.80799	0.370538	21.2794	multiple sclerosis	TRUE
White blood cell count || id:GCST90002374	multiple sclerosis || id:ieu-b-18	ENSG00000164270	HGNC:5299	HTR4	5-hydroxytryptamine receptor 4	3360	Q13639	Wald ratio	1	-0.53141	1.30783	0.6845	-3.09475	2.03193	0.587776	0.0452863	7.6288	multiple sclerosis	FALSE
White blood cell count || id:GCST90002374	multiple sclerosis || id:ieu-b-18	ENSG00000164362	HGNC:11730	TERT	telomerase reverse transcriptase	7015	O14746	Wald ratio	1	-0.742328	2.26767	0.743401	-5.18695	3.7023	0.476005	0.00558902	40.5403	multiple sclerosis	TRUE
White blood cell count || id:GCST90002374	multiple sclerosis || id:ieu-b-18	ENSG00000164399	HGNC:6011	IL3	interleukin 3	3562	P08700	Wald ratio	1	3.67741	1.09845	0.000814478	1.52445	5.83037	39.5439	4.59264	340.484	multiple sclerosis	TRUE
White blood cell count || id:GCST90002374	multiple sclerosis || id:ieu-b-18	ENSG00000164400	HGNC:2434	CSF2	colony stimulating factor 2	1437	P04141	Wald ratio	1	2.84888	0.863629	0.000971229	1.15617	4.54159	17.2684	3.17773	93.8403	multiple sclerosis	TRUE
White blood cell count || id:GCST90002374	multiple sclerosis || id:ieu-b-18	ENSG00000164733	HGNC:2527	CTSB	cathepsin B	1508	P07858	Wald ratio	1	-0.987733	1.49073	0.507598	-3.90957	1.93411	0.37242	0.0200491	6.91785	multiple sclerosis	TRUE
White blood cell count || id:GCST90002374	multiple sclerosis || id:ieu-b-18	ENSG00000165025	HGNC:11491	SYK	spleen associated tyrosine kinase	6850	P43405	Wald ratio	1	-3.27123	1.45744	0.0247999	-6.12782	-0.41465	0.0379595	0.00218133	0.660571	multiple sclerosis	TRUE
White blood cell count || id:GCST90002374	multiple sclerosis || id:ieu-b-18	ENSG00000168685	HGNC:6024	IL7R	interleukin 7 receptor	3575	P16871	Wald ratio	1	-0.71758	0.903569	0.427101	-2.48858	1.05342	0.487932	0.0830281	2.86743	multiple sclerosis	TRUE
White blood cell count || id:GCST90002374	multiple sclerosis || id:ieu-b-18	ENSG00000169194	HGNC:5973	IL13	interleukin 13	3596	P35225	Wald ratio	1	-0.174667	1.28049	0.8915	-2.68443	2.33509	0.839737	0.0682603	10.3304	multiple sclerosis	TRUE
White blood cell count || id:GCST90002374	multiple sclerosis || id:ieu-b-18	ENSG00000169252	HGNC:286	ADRB2	adrenoceptor beta 2	154	P07550	Wald ratio	1	1.03762	0.9545	0.277	-0.833199	2.90844	2.8225	0.434657	18.3282	multiple sclerosis	TRUE
White blood cell count || id:GCST90002374	multiple sclerosis || id:ieu-b-18	ENSG00000169429	HGNC:6025	CXCL8	C-X-C motif chemokine ligand 8	3576	P10145	Wald ratio	1	-0.325296	0.50624	0.520502	-1.31753	0.666935	0.722314	0.267797	1.94826	multiple sclerosis	TRUE
White blood cell count || id:GCST90002374	multiple sclerosis || id:ieu-b-18	ENSG00000169896	HGNC:6149	ITGAM	integrin subunit alpha M	3684	P11215	Wald ratio	1	-3.25836	1.31901	0.0135	-5.84363	-0.673092	0.0384514	0.0028983	0.510129	multiple sclerosis	TRUE
White blood cell count || id:GCST90002374	multiple sclerosis || id:ieu-b-18	ENSG00000169919	HGNC:4696	GUSB	glucuronidase beta	2990	P08236	Wald ratio	1	-0.935838	1.39593	0.502599	-3.67185	1.80018	0.392257	0.0254293	6.05073	multiple sclerosis	FALSE
White blood cell count || id:GCST90002374	multiple sclerosis || id:ieu-b-18	ENSG00000170425	HGNC:264	ADORA2B	adenosine A2b receptor	136	P29275	Wald ratio	1	0.119636	0.743123	0.8721	-1.33688	1.57616	1.12709	0.262663	4.83633	multiple sclerosis	TRUE
White blood cell count || id:GCST90002374	multiple sclerosis || id:ieu-b-18	ENSG00000170989	HGNC:3165	S1PR1	sphingosine-1-phosphate receptor 1	1901	P21453	Wald ratio	1	10.4552	2.36082	9.48369e-06	5.82796	15.0824	34723.3	339.667	3.54967e+06	multiple sclerosis	TRUE
White blood cell count || id:GCST90002374	multiple sclerosis || id:ieu-b-18	ENSG00000171132	HGNC:9401	PRKCE	protein kinase C epsilon	5581	Q02156	Wald ratio	1	1.16691	1.29083	0.365998	-1.36313	3.69694	3.21205	0.255859	40.3238	multiple sclerosis	TRUE
White blood cell count || id:GCST90002374	multiple sclerosis || id:ieu-b-18	ENSG00000171608	HGNC:8977	PIK3CD	phosphatidylinositol-4,5-bisphosphate 3-kinase catalytic subunit delta	5293	O00329	Wald ratio	1	1.09381	1.32789	0.4101	-1.50886	3.69647	2.98562	0.221162	40.3049	multiple sclerosis	FALSE
White blood cell count || id:GCST90002374	multiple sclerosis || id:ieu-b-18	ENSG00000171791	HGNC:990	BCL2	BCL2 apoptosis regulator	596	P10415	Wald ratio	1	0.193281	1.45888	0.8946	-2.66613	3.05269	1.21322	0.0695209	21.1722	multiple sclerosis	TRUE
White blood cell count || id:GCST90002374	multiple sclerosis || id:ieu-b-18	ENSG00000172572	HGNC:8778	PDE3A	phosphodiesterase 3A	5139	Q14432	Wald ratio	1	-0.743966	1.30595	0.568899	-3.30363	1.81569	0.475226	0.0367497	6.14534	multiple sclerosis	TRUE
White blood cell count || id:GCST90002374	multiple sclerosis || id:ieu-b-18	ENSG00000173327	HGNC:6850	MAP3K11	mitogen-activated protein kinase kinase kinase 11	4296	Q16584	Wald ratio	1	2.93816	1.66387	0.07742	-0.323031	6.19935	18.881	0.723951	492.427	multiple sclerosis	TRUE
White blood cell count || id:GCST90002374	multiple sclerosis || id:ieu-b-18	ENSG00000174059	HGNC:1662	CD34	CD34 molecule	947	P28906	Wald ratio	1	-1.2211	0.896136	0.172999	-2.97753	0.535323	0.294905	0.0509185	1.708	multiple sclerosis	TRUE
White blood cell count || id:GCST90002374	multiple sclerosis || id:ieu-b-18	ENSG00000176170	HGNC:11240	SPHK1	sphingosine kinase 1	8877	Q9NYA1	Wald ratio	1	2.10876	1.03457	0.0415201	0.081005	4.13651	8.23801	1.08438	62.5842	multiple sclerosis	TRUE
White blood cell count || id:GCST90002374	multiple sclerosis || id:ieu-b-18	ENSG00000177663	HGNC:5985	IL17RA	interleukin 17 receptor A	23765	Q96F46	Wald ratio	1	0.311429	0.990064	0.7531	-1.6291	2.25195	1.36538	0.196107	9.5063	multiple sclerosis	TRUE
White blood cell count || id:GCST90002374	multiple sclerosis || id:ieu-b-18	ENSG00000179295	HGNC:9644	PTPN11	protein tyrosine phosphatase non-receptor type 11	5781	Q06124	Wald ratio	1	1.02414	0.310471	0.000971476	0.415615	1.63266	2.78469	1.5153	5.11747	multiple sclerosis	FALSE
White blood cell count || id:GCST90002374	multiple sclerosis || id:ieu-b-18	ENSG00000179921	HGNC:19680	GPBAR1	G protein-coupled bile acid receptor 1	151306	Q8TDU6	Wald ratio	1	-0.280881	0.930261	0.7627	-2.10419	1.54243	0.755118	0.121944	4.67594	multiple sclerosis	FALSE
White blood cell count || id:GCST90002374	multiple sclerosis || id:ieu-b-18	ENSG00000180739	HGNC:14299	S1PR5	sphingosine-1-phosphate receptor 5	53637	Q9H228	Wald ratio	1	4.18786	1.57372	0.00778801	1.10337	7.27234	65.8815	3.01431	1439.92	multiple sclerosis	FALSE
White blood cell count || id:GCST90002374	multiple sclerosis || id:ieu-b-18	ENSG00000180871	HGNC:6027	CXCR2	C-X-C motif chemokine receptor 2	3579	P25025	Wald ratio	1	-1.3221	1.53155	0.388002	-4.32393	1.67973	0.266574	0.0132477	5.36409	multiple sclerosis	TRUE
White blood cell count || id:GCST90002374	multiple sclerosis || id:ieu-b-18	ENSG00000183765	HGNC:16627	CHEK2	checkpoint kinase 2	11200	O96017	Wald ratio	1	4.22698	1.84332	0.0218404	0.614071	7.83989	68.5102	1.84794	2539.94	multiple sclerosis	TRUE
White blood cell count || id:GCST90002374	multiple sclerosis || id:ieu-b-18	ENSG00000184371	HGNC:2432	CSF1	colony stimulating factor 1	1435	P09603	Wald ratio	1	1.16645	0.946901	0.218	-0.689473	3.02238	3.21058	0.50184	20.5401	multiple sclerosis	TRUE
White blood cell count || id:GCST90002374	multiple sclerosis || id:ieu-b-18	ENSG00000184451	HGNC:4474	CCR10	C-C motif chemokine receptor 10	2826	P46092	Wald ratio	1	-2.07674	1.2866	0.106499	-4.59847	0.444997	0.125339	0.0100673	1.56049	multiple sclerosis	TRUE
White blood cell count || id:GCST90002374	multiple sclerosis || id:ieu-b-18	ENSG00000184588	HGNC:8781	PDE4B	phosphodiesterase 4B	5142	Q07343	Inverse variance weighted	2	0.162752	0.612433	0.790434	-1.03762	1.36312	1.17674	0.354298	3.90837	multiple sclerosis	FALSE
White blood cell count || id:GCST90002374	multiple sclerosis || id:ieu-b-18	ENSG00000188404	HGNC:10720	SELL	selectin L	6402	P14151	Wald ratio	1	-0.878886	1.54439	0.569299	-3.90589	2.14811	0.415245	0.0201231	8.56869	multiple sclerosis	TRUE
White blood cell count || id:GCST90002374	multiple sclerosis || id:ieu-b-18	ENSG00000196126	HGNC:4948	HLA-DRB1	major histocompatibility complex, class II, DR beta 1	3123	P01911	Wald ratio	1	-10.4914	1.20656	3.45803e-18	-12.8563	-8.12659	2.7773e-05	2.60962e-06	0.000295574	multiple sclerosis	TRUE
White blood cell count || id:GCST90002374	multiple sclerosis || id:ieu-b-18	ENSG00000196230	HGNC:20778	TUBB	tubulin beta class I	203068	P07437	Wald ratio	1	-1.6016	0.477584	0.000797805	-2.53767	-0.665539	0.201573	0.0790506	0.513996	multiple sclerosis	TRUE
White blood cell count || id:GCST90002374	multiple sclerosis || id:ieu-b-18	ENSG00000196262	HGNC:9253	PPIA	peptidylprolyl isomerase A	5478	P62937	Wald ratio	1	-2.54874	1.44091	0.07692	-5.37291	0.275439	0.0781804	0.00464061	1.31711	multiple sclerosis	FALSE
White blood cell count || id:GCST90002374	multiple sclerosis || id:ieu-b-18	ENSG00000196396	HGNC:9642	PTPN1	protein tyrosine phosphatase non-receptor type 1	5770	P18031	Wald ratio	1	2.03559	1.06039	0.0549004	-0.0427719	4.11394	7.65673	0.95813	61.1875	multiple sclerosis	FALSE
White blood cell count || id:GCST90002374	multiple sclerosis || id:ieu-b-18	ENSG00000196735	HGNC:4942	HLA-DQA1	major histocompatibility complex, class II, DQ alpha 1	3117	P01909	Wald ratio	1	4.55895	1.39014	0.00103998	1.83427	7.28363	95.4828	6.26054	1456.26	multiple sclerosis	TRUE
White blood cell count || id:GCST90002374	multiple sclerosis || id:ieu-b-18	ENSG00000197405	HGNC:1338	C5AR1	complement C5a receptor 1	728	P21730	Wald ratio	1	1.36136	1.4746	0.3559	-1.52886	4.25158	3.9015	0.216783	70.2163	multiple sclerosis	TRUE
White blood cell count || id:GCST90002374	multiple sclerosis || id:ieu-b-18	ENSG00000197635	HGNC:3009	DPP4	dipeptidyl peptidase 4	1803	P27487	Wald ratio	1	-0.42872	1.54207	0.781	-3.45117	2.59373	0.651342	0.0317085	13.3796	multiple sclerosis	TRUE
White blood cell count || id:GCST90002374	multiple sclerosis || id:ieu-b-18	ENSG00000198121	HGNC:3166	LPAR1	lysophosphatidic acid receptor 1	1902	Q92633	Wald ratio	1	2.61535	1.54999	0.0915394	-0.422632	5.65333	13.672	0.65532	285.24	multiple sclerosis	FALSE
White blood cell count || id:GCST90002374	multiple sclerosis || id:ieu-b-18	ENSG00000198851	HGNC:1674	CD3E	CD3 epsilon subunit of T-cell receptor complex	916	P07766	Wald ratio	1	-1.22264	1.6128	0.448399	-4.38372	1.93844	0.294452	0.0124788	6.94792	multiple sclerosis	TRUE
White blood cell count || id:GCST90002374	multiple sclerosis || id:ieu-b-18	ENSG00000203710	HGNC:2334	CR1	complement C3b/C4b receptor 1 (Knops blood group)	1378	P17927	Wald ratio	1	-4.49472	1.18931	0.000157296	-6.82577	-2.16367	0.0111678	0.00108544	0.114903	multiple sclerosis	TRUE
White blood cell count || id:GCST90002374	multiple sclerosis || id:ieu-b-18	ENSG00000203747	HGNC:3619	FCGR3A	Fc gamma receptor IIIa	2214	P08637	Wald ratio	1	-3.19394	1.88711	0.0905503	-6.89268	0.504799	0.04101	0.00101519	1.65665	multiple sclerosis	TRUE
White blood cell count || id:GCST90002374	multiple sclerosis || id:ieu-b-18	ENSG00000204231	HGNC:10478	RXRB	retinoid X receptor beta	6257	P28702	Wald ratio	1	-3.01038	1.25682	0.0166098	-5.47375	-0.54701	0.0492728	0.00419545	0.578678	multiple sclerosis	FALSE
White blood cell count || id:GCST90002374	multiple sclerosis || id:ieu-b-18	ENSG00000204256	HGNC:1103	BRD2	bromodomain containing 2	6046	P25440	Wald ratio	1	-8.08581	0.871782	1.77561e-20	-9.7945	-6.37712	0.000307877	5.57573e-05	0.00170002	multiple sclerosis	FALSE
White blood cell count || id:GCST90002374	multiple sclerosis || id:ieu-b-18	ENSG00000204305	HGNC:320	AGER	advanced glycosylation end-product specific receptor	177	Q15109	Wald ratio	1	-8.53349	0.631719	1.39602e-41	-9.77166	-7.29532	0.000196767	5.70457e-05	0.000678708	multiple sclerosis	TRUE
White blood cell count || id:GCST90002374	multiple sclerosis || id:ieu-b-18	ENSG00000204681	HGNC:4070	GABBR1	gamma-aminobutyric acid type B receptor subunit 1	2550	Q9UBS5	Inverse variance weighted	2	-1.50517	0.632357	0.0173009	-2.74458	-0.265747	0.22198	0.064275	0.766633	multiple sclerosis	FALSE
White blood cell count || id:GCST90002374	multiple sclerosis || id:ieu-b-18	ENSG00000213694	HGNC:3167	S1PR3	sphingosine-1-phosphate receptor 3	1903	Q99500	Wald ratio	1	0.0356165	1.10128	0.9742	-2.12289	2.19412	1.03626	0.119686	8.9721	multiple sclerosis	TRUE
White blood cell count || id:GCST90002374	multiple sclerosis || id:ieu-b-18	ENSG00000226979	HGNC:6709	LTA	lymphotoxin alpha	4049	P01374	Wald ratio	1	0.177748	0.341104	0.6023	-0.490815	0.846311	1.19452	0.612127	2.33103	multiple sclerosis	TRUE
White blood cell count || id:GCST90002374	multiple sclerosis || id:ieu-b-18	ENSG00000232810	HGNC:11892	TNF	tumor necrosis factor	7124	P01375	Wald ratio	1	-2.52581	0.696243	0.000285881	-3.89044	-1.16117	0.0799937	0.0204363	0.313119	multiple sclerosis	TRUE
White blood cell count || id:GCST90002374	multiple sclerosis || id:ieu-b-18	ENSG00000242950	HGNC:13525	ERVW-1	endogenous retrovirus group W member 1, envelope	30816	Q9UQF0	Wald ratio	1	-0.645347	1.14377	0.5726	-2.88714	1.59645	0.52448	0.0557353	4.93547	multiple sclerosis	FALSE
White blood cell count || id:GCST90002374	multiple sclerosis || id:ieu-b-18	ENSG00000254087	HGNC:6735	LYN	LYN proto-oncogene, Src family tyrosine kinase	4067	P07948	Wald ratio	1	-0.659137	0.800196	0.410099	-2.22752	0.909247	0.517298	0.107795	2.48245	multiple sclerosis	FALSE
White blood cell count || id:GCST90002374	multiple sclerosis || id:ieu-b-18	ENSG00000258839	HGNC:6929	MC1R	melanocortin 1 receptor	4157	Q01726	Wald ratio	1	-1.72116	1.78749	0.335599	-5.22464	1.78231	0.178858	0.00538231	5.94356	multiple sclerosis	TRUE
White blood cell count || id:GCST90002374	multiple sclerosis || id:ieu-b-18	ENSG00000261371	HGNC:8823	PECAM1	platelet and endothelial cell adhesion molecule 1	5175	P16284	Wald ratio	1	2.79746	1.56569	0.0739809	-0.271285	5.86621	16.403	0.7624	352.909	multiple sclerosis	FALSE
White blood cell count || id:GCST90002374	multiple sclerosis || id:ieu-b-18	ENSG00000263528	HGNC:14552	IKBKE	inhibitor of nuclear factor kappa B kinase subunit epsilon	9641	Q14164	Wald ratio	1	1.29312	1.50748	0.391002	-1.66154	4.24778	3.64414	0.189846	69.9498	multiple sclerosis	TRUE
White blood cell count || id:GCST90002374	multiple sclerosis || id:ieu-b-18	ENSG00000267534	HGNC:3169	S1PR2	sphingosine-1-phosphate receptor 2	9294	O95136	Wald ratio	1	-0.575561	0.832433	0.489301	-2.20713	1.05601	0.562389	0.110016	2.87487	multiple sclerosis	FALSE
White blood cell count || id:GCST90002374	Ulcerative colitis || id:ebi-a-GCST004133	ENSG00000005381	HGNC:7218	MPO	myeloperoxidase	4353	P05164	Wald ratio	1	0.0706116	0.613206	0.908325	-1.13127	1.2725	1.07316	0.322622	3.56975	ulcerative colitis	TRUE
White blood cell count || id:GCST90002374	Ulcerative colitis || id:ebi-a-GCST004133	ENSG00000005844	HGNC:6148	ITGAL	integrin subunit alpha L	3683	P20701	Wald ratio	1	-2.20694	0.450971	9.89325e-07	-3.09084	-1.32304	0.110037	0.0454636	0.266325	ulcerative colitis	TRUE
White blood cell count || id:GCST90002374	Ulcerative colitis || id:ebi-a-GCST004133	ENSG00000007908	HGNC:10718	SELE	selectin E	6401	P16581	Wald ratio	1	4.18614	1.3141	0.00144471	1.61051	6.76177	65.7685	5.00538	864.17	ulcerative colitis	TRUE
White blood cell count || id:GCST90002374	Ulcerative colitis || id:ebi-a-GCST004133	ENSG00000037280	HGNC:3767	FLT4	fms related receptor tyrosine kinase 4	2324	P35916	Wald ratio	1	0.40747	1.40068	0.771121	-2.33786	3.1528	1.50301	0.0965339	23.4015	ulcerative colitis	FALSE
White blood cell count || id:GCST90002374	Ulcerative colitis || id:ebi-a-GCST004133	ENSG00000059377	HGNC:11609	TBXAS1	thromboxane A synthase 1	6916	P24557	Wald ratio	1	0.816825	1.3185	0.535579	-1.76743	3.40108	2.2633	0.170771	29.9965	ulcerative colitis	TRUE
White blood cell count || id:GCST90002374	Ulcerative colitis || id:ebi-a-GCST004133	ENSG00000063176	HGNC:18859	SPHK2	sphingosine kinase 2	56848	Q9NRA0	Wald ratio	1	0.692612	1.25989	0.582499	-1.77678	3.16201	1.99893	0.169182	23.6179	ulcerative colitis	TRUE
White blood cell count || id:GCST90002374	Ulcerative colitis || id:ebi-a-GCST004133	ENSG00000064012	HGNC:1509	CASP8	caspase 8	841	Q14790	Wald ratio	1	0.35038	1.2897	0.785871	-2.17743	2.87819	1.41961	0.113333	17.782	ulcerative colitis	TRUE
White blood cell count || id:GCST90002374	Ulcerative colitis || id:ebi-a-GCST004133	ENSG00000064989	HGNC:16709	CALCRL	calcitonin receptor like receptor	10203	Q16602	Wald ratio	1	-0.958419	0.993361	0.334633	-2.90541	0.988569	0.383499	0.0547266	2.68739	ulcerative colitis	FALSE
White blood cell count || id:GCST90002374	Ulcerative colitis || id:ebi-a-GCST004133	ENSG00000065989	HGNC:8780	PDE4A	phosphodiesterase 4A	5141	P27815	Wald ratio	1	8.92638	1.57975	1.59995e-08	5.83006	12.0227	7527.97	340.38	166491	ulcerative colitis	FALSE
White blood cell count || id:GCST90002374	Ulcerative colitis || id:ebi-a-GCST004133	ENSG00000067182	HGNC:11916	TNFRSF1A	TNF receptor superfamily member 1A	7132	P19438	Wald ratio	1	2.16606	1.04569	0.0383188	0.116519	4.21561	8.72389	1.12358	67.7355	ulcerative colitis	TRUE
White blood cell count || id:GCST90002374	Ulcerative colitis || id:ebi-a-GCST004133	ENSG00000067560	HGNC:667	RHOA	ras homolog family member A	387	P61586	Wald ratio	1	0.223979	1.74177	0.89768	-3.18988	3.63784	1.25104	0.0411768	38.0096	ulcerative colitis	TRUE
White blood cell count || id:GCST90002374	Ulcerative colitis || id:ebi-a-GCST004133	ENSG00000069702	HGNC:11774	TGFBR3	transforming growth factor beta receptor 3	7049	Q03167	Wald ratio	1	-1.85365	1.30773	0.156351	-4.41681	0.709507	0.156664	0.0120727	2.03299	ulcerative colitis	TRUE
White blood cell count || id:GCST90002374	Ulcerative colitis || id:ebi-a-GCST004133	ENSG00000071054	HGNC:6866	MAP4K4	mitogen-activated protein kinase kinase kinase kinase 4	9448	O95819	Wald ratio	1	-2.06985	0.994812	0.0374664	-4.01968	-0.120019	0.126205	0.0179587	0.886903	ulcerative colitis	TRUE
White blood cell count || id:GCST90002374	Ulcerative colitis || id:ebi-a-GCST004133	ENSG00000072694	HGNC:3618	FCGR2B	Fc gamma receptor IIb	2213	P31994	Wald ratio	1	5.94048	1.05556	1.82502e-08	3.87159	8.00937	380.116	48.0185	3009.01	ulcerative colitis	TRUE
White blood cell count || id:GCST90002374	Ulcerative colitis || id:ebi-a-GCST004133	ENSG00000078098	HGNC:3590	FAP	fibroblast activation protein alpha	2191	Q12884	Wald ratio	1	3.80774	1.02202	0.000194763	1.80459	5.8109	45.0487	6.07748	333.919	ulcerative colitis	FALSE
White blood cell count || id:GCST90002374	Ulcerative colitis || id:ebi-a-GCST004133	ENSG00000079999	HGNC:23177	KEAP1	kelch like ECH associated protein 1	9817	Q14145	Inverse variance weighted	2	2.38214	5.42985	0.66087	-8.26037	13.0246	10.8281	0.000258565	453452	ulcerative colitis	FALSE
White blood cell count || id:GCST90002374	Ulcerative colitis || id:ebi-a-GCST004133	ENSG00000081041	HGNC:4603	CXCL2	C-X-C motif chemokine ligand 2	2920	P19875	Wald ratio	1	-1.01042	1.30009	0.437045	-3.55861	1.53776	0.364065	0.0284785	4.65415	ulcerative colitis	TRUE
White blood cell count || id:GCST90002374	Ulcerative colitis || id:ebi-a-GCST004133	ENSG00000081237	HGNC:9666	PTPRC	protein tyrosine phosphatase receptor type C	5788	P08575	Wald ratio	1	2.35595	1.54891	0.128251	-0.679917	5.39181	10.5481	0.506659	219.601	ulcerative colitis	TRUE
White blood cell count || id:GCST90002374	Ulcerative colitis || id:ebi-a-GCST004133	ENSG00000081985	HGNC:5972	IL12RB2	interleukin 12 receptor subunit beta 2	3595	Q99665	Wald ratio	1	4.62733	1.3621	0.000680801	1.95761	7.29705	102.241	7.08238	1475.94	ulcerative colitis	TRUE
White blood cell count || id:GCST90002374	Ulcerative colitis || id:ebi-a-GCST004133	ENSG00000082701	HGNC:4617	GSK3B	glycogen synthase kinase 3 beta	2932	P49841	Wald ratio	1	0.721934	1.31408	0.582743	-1.85367	3.29753	2.05841	0.156662	27.0459	ulcerative colitis	TRUE
White blood cell count || id:GCST90002374	Ulcerative colitis || id:ebi-a-GCST004133	ENSG00000082898	HGNC:12825	XPO1	exportin 1	7514	O14980	Wald ratio	1	-2.975	0.725497	4.12029e-05	-4.39697	-1.55302	0.0510477	0.0123146	0.211608	ulcerative colitis	FALSE
White blood cell count || id:GCST90002374	Ulcerative colitis || id:ebi-a-GCST004133	ENSG00000085563	HGNC:40	ABCB1	ATP binding cassette subfamily B member 1	5243	P08183	Wald ratio	1	1.12813	1.36405	0.408212	-1.5454	3.80166	3.08986	0.213226	44.7753	ulcerative colitis	FALSE
White blood cell count || id:GCST90002374	Ulcerative colitis || id:ebi-a-GCST004133	ENSG00000086205	HGNC:3788	FOLH1	folate hydrolase 1	2346	Q04609	Wald ratio	1	1.42397	1.10167	0.196166	-0.735306	3.58324	4.15357	0.479359	35.99	ulcerative colitis	FALSE
White blood cell count || id:GCST90002374	Ulcerative colitis || id:ebi-a-GCST004133	ENSG00000090339	HGNC:5344	ICAM1	intercellular adhesion molecule 1	3383	P05362	Wald ratio	1	-0.86218	0.690602	0.211867	-2.21576	0.4914	0.422241	0.109071	1.6346	ulcerative colitis	TRUE
White blood cell count || id:GCST90002374	Ulcerative colitis || id:ebi-a-GCST004133	ENSG00000096717	HGNC:14929	SIRT1	sirtuin 1	23411	Q96EB6	Wald ratio	1	0.109974	1.5492	0.943408	-2.92646	3.14641	1.11625	0.0535864	23.2524	ulcerative colitis	TRUE
White blood cell count || id:GCST90002374	Ulcerative colitis || id:ebi-a-GCST004133	ENSG00000096968	HGNC:6192	JAK2	Janus kinase 2	3717	O60674	Wald ratio	1	10.7968	1.50224	6.61652e-13	7.85241	13.7412	48864.3	2571.93	928377	ulcerative colitis	TRUE
White blood cell count || id:GCST90002374	Ulcerative colitis || id:ebi-a-GCST004133	ENSG00000100906	HGNC:7797	NFKBIA	NFKB inhibitor alpha	4792	P25963	Wald ratio	1	3.06407	1.53977	0.0465965	0.0461158	6.08202	21.4145	1.0472	437.912	ulcerative colitis	TRUE
White blood cell count || id:GCST90002374	Ulcerative colitis || id:ebi-a-GCST004133	ENSG00000101049	HGNC:13900	SGK2	serum/glucocorticoid regulated kinase 2	10110	Q9HBY8	Wald ratio	1	1.18116	1.39855	0.398357	-1.56	3.92232	3.25815	0.210136	50.5175	ulcerative colitis	TRUE
White blood cell count || id:GCST90002374	Ulcerative colitis || id:ebi-a-GCST004133	ENSG00000101425	HGNC:1095	BPI	bactericidal permeability increasing protein	671	P17213	Wald ratio	1	-3.64135	1.31446	0.00560197	-6.2177	-1.065	0.026217	0.00199383	0.344729	ulcerative colitis	TRUE
White blood cell count || id:GCST90002374	Ulcerative colitis || id:ebi-a-GCST004133	ENSG00000102524	HGNC:11929	TNFSF13B	TNF superfamily member 13b	10673	Q9Y275	Wald ratio	1	2.09513	1.19071	0.078482	-0.238662	4.42892	8.12647	0.787681	83.8404	ulcerative colitis	TRUE
White blood cell count || id:GCST90002374	Ulcerative colitis || id:ebi-a-GCST004133	ENSG00000102539	HGNC:4495	MLNR	motilin receptor	2862	O43193	Wald ratio	1	-1.60971	1.46337	0.271332	-4.47792	1.2585	0.199946	0.011357	3.52014	ulcerative colitis	FALSE
White blood cell count || id:GCST90002374	Ulcerative colitis || id:ebi-a-GCST004133	ENSG00000102882	HGNC:6877	MAPK3	mitogen-activated protein kinase 3	5595	P27361	Wald ratio	1	-3.01209	1.10972	0.00664189	-5.18713	-0.837043	0.0491889	0.00558801	0.432989	ulcerative colitis	TRUE
White blood cell count || id:GCST90002374	Ulcerative colitis || id:ebi-a-GCST004133	ENSG00000104432	HGNC:6023	IL7	interleukin 7	3574	P13232	Wald ratio	1	-0.349179	0.887913	0.694129	-2.08949	1.39113	0.705267	0.12375	4.01939	ulcerative colitis	TRUE
White blood cell count || id:GCST90002374	Ulcerative colitis || id:ebi-a-GCST004133	ENSG00000104783	HGNC:6293	KCNN4	potassium calcium-activated channel subfamily N member 4	3783	O15554	Wald ratio	1	1.16178	1.28937	0.367566	-1.36539	3.68894	3.1956	0.255281	40.0024	ulcerative colitis	FALSE
White blood cell count || id:GCST90002374	Ulcerative colitis || id:ebi-a-GCST004133	ENSG00000104938	HGNC:13523	CLEC4M	C-type lectin domain family 4 member M	10332	Q9H2X3	Wald ratio	1	0.70434	0.775747	0.363905	-0.816125	2.2248	2.02251	0.442142	9.25167	ulcerative colitis	TRUE
White blood cell count || id:GCST90002374	Ulcerative colitis || id:ebi-a-GCST004133	ENSG00000105397	HGNC:12440	TYK2	tyrosine kinase 2	7297	P29597	Wald ratio	1	0.815426	0.912867	0.371719	-0.973794	2.60465	2.26014	0.377648	13.5264	ulcerative colitis	TRUE
White blood cell count || id:GCST90002374	Ulcerative colitis || id:ebi-a-GCST004133	ENSG00000105810	HGNC:1777	CDK6	cyclin dependent kinase 6	1021	Q00534	Inverse variance weighted	2	0.0558595	0.305895	0.855104	-0.543695	0.655414	1.05745	0.580599	1.92594	ulcerative colitis	FALSE
White blood cell count || id:GCST90002374	Ulcerative colitis || id:ebi-a-GCST004133	ENSG00000106804	HGNC:1331	C5	complement C5	727	P01031	Wald ratio	1	-0.703645	1.20518	0.559321	-3.0658	1.65851	0.494778	0.0466166	5.25147	ulcerative colitis	TRUE
White blood cell count || id:GCST90002374	Ulcerative colitis || id:ebi-a-GCST004133	ENSG00000107317	HGNC:9592	PTGDS	prostaglandin D2 synthase	5730	P41222	Wald ratio	1	-0.251225	1.13679	0.825097	-2.47934	1.97689	0.777848	0.0837988	7.22023	ulcerative colitis	TRUE
White blood cell count || id:GCST90002374	Ulcerative colitis || id:ebi-a-GCST004133	ENSG00000107738	HGNC:30085	VSIR	V-set immunoregulatory receptor	64115	Q9H7M9	Wald ratio	1	-0.816127	0.671953	0.224534	-2.13315	0.500901	0.442141	0.118463	1.65021	ulcerative colitis	FALSE
White blood cell count || id:GCST90002374	Ulcerative colitis || id:ebi-a-GCST004133	ENSG00000108576	HGNC:11050	SLC6A4	solute carrier family 6 member 4	6532	P31645	Wald ratio	1	-1.56108	0.756596	0.039085	-3.04401	-0.0781497	0.20991	0.0476436	0.924826	ulcerative colitis	FALSE
White blood cell count || id:GCST90002374	Ulcerative colitis || id:ebi-a-GCST004133	ENSG00000109320	HGNC:7794	NFKB1	nuclear factor kappa B subunit 1	4790	P19838	Wald ratio	1	3.41714	1.33971	0.0107519	0.791313	6.04297	30.4821	2.20629	421.14	ulcerative colitis	TRUE
White blood cell count || id:GCST90002374	Ulcerative colitis || id:ebi-a-GCST004133	ENSG00000111319	HGNC:10599	SCNN1A	sodium channel epithelial 1 subunit alpha	6337	P37088	Wald ratio	1	2.00667	1.2	0.0944805	-0.345333	4.35867	7.43848	0.707984	78.1529	ulcerative colitis	FALSE
White blood cell count || id:GCST90002374	Ulcerative colitis || id:ebi-a-GCST004133	ENSG00000111321	HGNC:6718	LTBR	lymphotoxin beta receptor	4055	P36941	Wald ratio	1	-0.615942	0.665114	0.35441	-1.91957	0.687681	0.540132	0.146671	1.9891	ulcerative colitis	TRUE
White blood cell count || id:GCST90002374	Ulcerative colitis || id:ebi-a-GCST004133	ENSG00000111537	HGNC:5438	IFNG	interferon gamma	3458	P01579	Wald ratio	1	-0.847648	1.29023	0.511196	-3.37649	1.68119	0.428421	0.0341671	5.37197	ulcerative colitis	TRUE
White blood cell count || id:GCST90002374	Ulcerative colitis || id:ebi-a-GCST004133	ENSG00000112033	HGNC:9235	PPARD	peroxisome proliferator activated receptor delta	5467	Q03181	Wald ratio	1	0.187889	0.998497	0.850742	-1.76916	2.14494	1.2067	0.170475	8.54156	ulcerative colitis	TRUE
White blood cell count || id:GCST90002374	Ulcerative colitis || id:ebi-a-GCST004133	ENSG00000112062	HGNC:6876	MAPK14	mitogen-activated protein kinase 14	1432	Q16539	Wald ratio	1	0.96205	1.1431	0.400004	-1.27843	3.20253	2.61706	0.278475	24.5946	ulcerative colitis	TRUE
White blood cell count || id:GCST90002374	Ulcerative colitis || id:ebi-a-GCST004133	ENSG00000113520	HGNC:6014	IL4	interleukin 4	3565	P05112	Wald ratio	1	-3.20443	1.2642	0.0112525	-5.68226	-0.726609	0.0405818	0.00340585	0.483546	ulcerative colitis	TRUE
White blood cell count || id:GCST90002374	Ulcerative colitis || id:ebi-a-GCST004133	ENSG00000113525	HGNC:6016	IL5	interleukin 5	3567	P05113	Wald ratio	1	-1.33525	0.969583	0.168468	-3.23564	0.565128	0.263091	0.0393352	1.75967	ulcerative colitis	TRUE
White blood cell count || id:GCST90002374	Ulcerative colitis || id:ebi-a-GCST004133	ENSG00000115232	HGNC:6140	ITGA4	integrin subunit alpha 4	3676	P13612	Wald ratio	1	-2.01025	0.445166	6.3101e-06	-2.88277	-1.13772	0.133956	0.0559793	0.320549	ulcerative colitis	TRUE
White blood cell count || id:GCST90002374	Ulcerative colitis || id:ebi-a-GCST004133	ENSG00000115414	HGNC:3778	FN1	fibronectin 1	2335	P02751	Wald ratio	1	-3.00369	1.28929	0.0198204	-5.5307	-0.476688	0.0496035	0.00396322	0.620836	ulcerative colitis	TRUE
White blood cell count || id:GCST90002374	Ulcerative colitis || id:ebi-a-GCST004133	ENSG00000115590	HGNC:5994	IL1R2	interleukin 1 receptor type 2	7850	P27930	Wald ratio	1	-1.98901	1.4156	0.160002	-4.76359	0.785569	0.136831	0.00853493	2.19366	ulcerative colitis	TRUE
White blood cell count || id:GCST90002374	Ulcerative colitis || id:ebi-a-GCST004133	ENSG00000116678	HGNC:6554	LEPR	leptin receptor	3953	P48357	Wald ratio	1	0.20049	0.569646	0.724872	-0.916017	1.317	1.222	0.40011	3.7322	ulcerative colitis	TRUE
White blood cell count || id:GCST90002374	Ulcerative colitis || id:ebi-a-GCST004133	ENSG00000117394	HGNC:11005	SLC2A1	solute carrier family 2 member 1	6513	P11166	Wald ratio	1	-1.01177	1.04182	0.331472	-3.05374	1.0302	0.363575	0.0471819	2.80163	ulcerative colitis	FALSE
White blood cell count || id:GCST90002374	Ulcerative colitis || id:ebi-a-GCST004133	ENSG00000119535	HGNC:2439	CSF3R	colony stimulating factor 3 receptor	1441	Q99062	Inverse variance weighted	2	0.929693	0.669436	0.164903	-0.382402	2.24179	2.53373	0.682221	9.41013	ulcerative colitis	TRUE
White blood cell count || id:GCST90002374	Ulcerative colitis || id:ebi-a-GCST004133	ENSG00000119772	HGNC:2978	DNMT3A	DNA methyltransferase 3 alpha	1788	Q9Y6K1	Wald ratio	1	2.1133	1.20125	0.0785335	-0.241139	4.46774	8.27553	0.785732	87.1599	ulcerative colitis	FALSE
White blood cell count || id:GCST90002374	Ulcerative colitis || id:ebi-a-GCST004133	ENSG00000120088	HGNC:2357	CRHR1	corticotropin releasing hormone receptor 1	1394	P34998	Wald ratio	1	-2.49644	1.52473	0.101567	-5.48491	0.492021	0.0823773	0.00414891	1.63562	ulcerative colitis	FALSE
White blood cell count || id:GCST90002374	Ulcerative colitis || id:ebi-a-GCST004133	ENSG00000122025	HGNC:3765	FLT3	fms related receptor tyrosine kinase 3	2322	P36888	Wald ratio	1	-0.309625	0.726946	0.670162	-1.73444	1.11519	0.733722	0.176499	3.05015	ulcerative colitis	TRUE
White blood cell count || id:GCST90002374	Ulcerative colitis || id:ebi-a-GCST004133	ENSG00000123146	HGNC:1711	ADGRE5	adhesion G protein-coupled receptor E5	976	P48960	Wald ratio	1	0.214742	1.08822	0.843567	-1.91817	2.34765	1.23954	0.146876	10.461	ulcerative colitis	TRUE
White blood cell count || id:GCST90002374	Ulcerative colitis || id:ebi-a-GCST004133	ENSG00000124493	HGNC:4596	GRM4	glutamate metabotropic receptor 4	2914	Q14833	Wald ratio	1	-0.995558	1.10898	0.369331	-3.16915	1.17803	0.369517	0.0420393	3.24798	ulcerative colitis	FALSE
White blood cell count || id:GCST90002374	Ulcerative colitis || id:ebi-a-GCST004133	ENSG00000124762	HGNC:1784	CDKN1A	cyclin dependent kinase inhibitor 1A	1026	P38936	Wald ratio	1	2.15084	1.15223	0.0619482	-0.107542	4.40922	8.59206	0.898039	82.2051	ulcerative colitis	TRUE
White blood cell count || id:GCST90002374	Ulcerative colitis || id:ebi-a-GCST004133	ENSG00000125538	HGNC:5992	IL1B	interleukin 1 beta	3553	P01584	Wald ratio	1	0.35283	0.829896	0.670728	-1.27377	1.97943	1.42309	0.279776	7.23859	ulcerative colitis	TRUE
White blood cell count || id:GCST90002374	Ulcerative colitis || id:ebi-a-GCST004133	ENSG00000125571	HGNC:15563	IL37	interleukin 37	27178	Q9NZH6	Wald ratio	1	0.969845	0.906248	0.28454	-0.806402	2.74609	2.63753	0.446462	15.5816	ulcerative colitis	TRUE
White blood cell count || id:GCST90002374	Ulcerative colitis || id:ebi-a-GCST004133	ENSG00000125735	HGNC:11930	TNFSF14	TNF superfamily member 14	8740	O43557	Wald ratio	1	0.529196	1.32299	0.689157	-2.06386	3.12226	1.69757	0.126962	22.6975	ulcerative colitis	TRUE
White blood cell count || id:GCST90002374	Ulcerative colitis || id:ebi-a-GCST004133	ENSG00000125910	HGNC:3170	S1PR4	sphingosine-1-phosphate receptor 4	8698	O95977	Wald ratio	1	0.0645443	0.468757	0.890484	-0.85422	0.983309	1.06667	0.425615	2.67329	ulcerative colitis	FALSE
White blood cell count || id:GCST90002374	Ulcerative colitis || id:ebi-a-GCST004133	ENSG00000126934	HGNC:6842	MAP2K2	mitogen-activated protein kinase kinase 2	5605	P36507	Wald ratio	1	2.95096	1.42976	0.0390221	0.148628	5.75328	19.1242	1.16024	315.224	ulcerative colitis	FALSE
White blood cell count || id:GCST90002374	Ulcerative colitis || id:ebi-a-GCST004133	ENSG00000128052	HGNC:6307	KDR	kinase insert domain receptor	3791	P35968	Wald ratio	1	0.711904	1.54997	0.646017	-2.32603	3.74984	2.03787	0.0976824	42.5144	ulcerative colitis	TRUE
White blood cell count || id:GCST90002374	Ulcerative colitis || id:ebi-a-GCST004133	ENSG00000128271	HGNC:263	ADORA2A	adenosine A2a receptor	135	P29274	Wald ratio	1	1.64915	1.00626	0.101236	-0.323122	3.62142	5.20256	0.723886	37.3907	ulcerative colitis	TRUE
White blood cell count || id:GCST90002374	Ulcerative colitis || id:ebi-a-GCST004133	ENSG00000129167	HGNC:12008	TPH1	tryptophan hydroxylase 1	7166	P17752	Wald ratio	1	-0.625944	1.30225	0.630756	-3.17836	1.92647	0.534756	0.041654	6.86523	ulcerative colitis	FALSE
White blood cell count || id:GCST90002374	Ulcerative colitis || id:ebi-a-GCST004133	ENSG00000130203	HGNC:613	APOE	apolipoprotein E	348	P02649	Wald ratio	1	0.524476	1.51822	0.729753	-2.45123	3.50018	1.68957	0.0861873	33.1215	ulcerative colitis	TRUE
White blood cell count || id:GCST90002374	Ulcerative colitis || id:ebi-a-GCST004133	ENSG00000130816	HGNC:2976	DNMT1	DNA methyltransferase 1	1786	P26358	Wald ratio	1	-1.03339	0.671208	0.123657	-2.34896	0.282173	0.355797	0.0954682	1.32601	ulcerative colitis	FALSE
White blood cell count || id:GCST90002374	Ulcerative colitis || id:ebi-a-GCST004133	ENSG00000131747	HGNC:11989	TOP2A	DNA topoisomerase II alpha	7153	P11388	Wald ratio	1	-2.04102	1.07704	0.0580887	-4.15202	0.0699778	0.129896	0.0157327	1.07248	ulcerative colitis	TRUE
White blood cell count || id:GCST90002374	Ulcerative colitis || id:ebi-a-GCST004133	ENSG00000131759	HGNC:9864	RARA	retinoic acid receptor alpha	5914	P10276	Inverse variance weighted	2	-0.0453667	0.47751	0.924309	-0.981287	0.890553	0.955647	0.374829	2.43648	ulcerative colitis	TRUE
White blood cell count || id:GCST90002374	Ulcerative colitis || id:ebi-a-GCST004133	ENSG00000131981	HGNC:6563	LGALS3	galectin 3	3958	P17931	Wald ratio	1	-1.7468	1.5217	0.250998	-4.72934	1.23573	0.17433	0.00883234	3.44088	ulcerative colitis	FALSE
White blood cell count || id:GCST90002374	Ulcerative colitis || id:ebi-a-GCST004133	ENSG00000132170	HGNC:9236	PPARG	peroxisome proliferator activated receptor gamma	5468	P37231	Wald ratio	1	-0.238628	0.840169	0.776392	-1.88536	1.4081	0.787708	0.151775	4.08819	ulcerative colitis	TRUE
White blood cell count || id:GCST90002374	Ulcerative colitis || id:ebi-a-GCST004133	ENSG00000134058	HGNC:1778	CDK7	cyclin dependent kinase 7	1022	P50613	Wald ratio	1	-0.0118526	0.930426	0.989836	-1.83549	1.81178	0.988217	0.159536	6.12134	ulcerative colitis	FALSE
White blood cell count || id:GCST90002374	Ulcerative colitis || id:ebi-a-GCST004133	ENSG00000134460	HGNC:6008	IL2RA	interleukin 2 receptor subunit alpha	3559	P01589	Wald ratio	1	3.59991	1.2745	0.00473454	1.10189	6.09794	36.595	3.00984	444.938	ulcerative colitis	TRUE
White blood cell count || id:GCST90002374	Ulcerative colitis || id:ebi-a-GCST004133	ENSG00000135077	HGNC:18437	HAVCR2	hepatitis A virus cellular receptor 2	84868	Q8TDQ0	Wald ratio	1	0.516707	1.39166	0.710424	-2.21095	3.24437	1.6765	0.109596	25.6455	ulcerative colitis	TRUE
White blood cell count || id:GCST90002374	Ulcerative colitis || id:ebi-a-GCST004133	ENSG00000136160	HGNC:3180	EDNRB	endothelin receptor type B	1910	P24530	Wald ratio	1	-0.0588681	1.57262	0.97014	-3.1412	3.02346	0.942831	0.0432309	20.5624	ulcerative colitis	TRUE
White blood cell count || id:GCST90002374	Ulcerative colitis || id:ebi-a-GCST004133	ENSG00000136238	HGNC:9801	RAC1	Rac family small GTPase 1	5879	P63000	Wald ratio	1	2.37942	1.17361	0.0426183	0.0791384	4.6797	10.7986	1.08235	107.738	ulcerative colitis	TRUE
White blood cell count || id:GCST90002374	Ulcerative colitis || id:ebi-a-GCST004133	ENSG00000136244	HGNC:6018	IL6	interleukin 6	3569	P05231	Wald ratio	1	2.30389	0.982088	0.0189806	0.378999	4.22878	10.0131	1.46082	68.6337	ulcerative colitis	TRUE
White blood cell count || id:GCST90002374	Ulcerative colitis || id:ebi-a-GCST004133	ENSG00000136689	HGNC:6000	IL1RN	interleukin 1 receptor antagonist	3557	P18510	Wald ratio	1	0.816118	1.47071	0.578954	-2.06648	3.69872	2.2617	0.126631	40.3954	ulcerative colitis	TRUE
White blood cell count || id:GCST90002374	Ulcerative colitis || id:ebi-a-GCST004133	ENSG00000137693	HGNC:16262	YAP1	Yes1 associated transcriptional regulator	10413	P46937	Wald ratio	1	-0.787888	1.27452	0.536455	-3.28596	1.71018	0.454804	0.0374048	5.52996	ulcerative colitis	FALSE
White blood cell count || id:GCST90002374	Ulcerative colitis || id:ebi-a-GCST004133	ENSG00000138735	HGNC:8784	PDE5A	phosphodiesterase 5A	8654	O76074	Wald ratio	1	-1.51302	1.2831	0.238322	-4.02789	1.00185	0.220245	0.0178119	2.72333	ulcerative colitis	TRUE
White blood cell count || id:GCST90002374	Ulcerative colitis || id:ebi-a-GCST004133	ENSG00000139219	HGNC:2200	COL2A1	collagen type II alpha 1 chain	1280	P02458	Wald ratio	1	-0.479219	1.50217	0.749713	-3.42346	2.46503	0.619267	0.0325993	11.7638	ulcerative colitis	TRUE
White blood cell count || id:GCST90002374	Ulcerative colitis || id:ebi-a-GCST004133	ENSG00000139515	HGNC:6107	PDX1	pancreatic and duodenal homeobox 1	3651	P52945	Wald ratio	1	0.421465	1.19628	0.724603	-1.92324	2.76617	1.52419	0.146132	15.8977	ulcerative colitis	FALSE
White blood cell count || id:GCST90002374	Ulcerative colitis || id:ebi-a-GCST004133	ENSG00000141510	HGNC:11998	TP53	tumor protein p53	7157	P04637	Wald ratio	1	0.0108556	1.36238	0.993642	-2.65941	2.68112	1.01091	0.0699898	14.6014	ulcerative colitis	TRUE
White blood cell count || id:GCST90002374	Ulcerative colitis || id:ebi-a-GCST004133	ENSG00000142208	HGNC:391	AKT1	AKT serine/threonine kinase 1	207	P31749	Wald ratio	1	2.57136	1.3469	0.0562504	-0.0685697	5.2113	13.0836	0.933728	183.331	ulcerative colitis	TRUE
White blood cell count || id:GCST90002374	Ulcerative colitis || id:ebi-a-GCST004133	ENSG00000143195	HGNC:18131	ILDR2	immunoglobulin like domain containing receptor 2	387597	Q71H61	Wald ratio	1	2.25268	1.05196	0.0322407	0.190841	4.31453	9.51323	1.21027	74.7781	ulcerative colitis	TRUE
White blood cell count || id:GCST90002374	Ulcerative colitis || id:ebi-a-GCST004133	ENSG00000143226	HGNC:3616	FCGR2A	Fc gamma receptor IIa	2212	P12318	Wald ratio	1	-1.58111	1.18083	0.180576	-3.89553	0.733313	0.205747	0.0203327	2.08197	ulcerative colitis	TRUE
White blood cell count || id:GCST90002374	Ulcerative colitis || id:ebi-a-GCST004133	ENSG00000144230	HGNC:4471	GPR17	G protein-coupled receptor 17	2840	Q13304	Wald ratio	1	-0.679584	1.18084	0.564946	-2.99402	1.63486	0.506828	0.0500855	5.12872	ulcerative colitis	TRUE
White blood cell count || id:GCST90002374	Ulcerative colitis || id:ebi-a-GCST004133	ENSG00000145850	HGNC:25132	TIMD4	T cell immunoglobulin and mucin domain containing 4	91937	Q96H15	Wald ratio	1	1.78345	1.08877	0.101414	-0.350544	3.91744	5.95034	0.704305	50.2716	ulcerative colitis	TRUE
White blood cell count || id:GCST90002374	Ulcerative colitis || id:ebi-a-GCST004133	ENSG00000149451	HGNC:15478	ADAM33	ADAM metallopeptidase domain 33	80332	Q9BZ11	Wald ratio	1	-1.29262	1.29262	0.317311	-3.82616	1.24092	0.27455	0.0217931	3.45878	ulcerative colitis	FALSE
White blood cell count || id:GCST90002374	Ulcerative colitis || id:ebi-a-GCST004133	ENSG00000149485	HGNC:3574	FADS1	fatty acid desaturase 1	3992	O60427	Wald ratio	1	-0.866062	0.688822	0.208641	-2.21615	0.484028	0.420604	0.109028	1.6226	ulcerative colitis	FALSE
White blood cell count || id:GCST90002374	Ulcerative colitis || id:ebi-a-GCST004133	ENSG00000151067	HGNC:1390	CACNA1C	calcium voltage-gated channel subunit alpha1 C	775	Q13936	Wald ratio	1	0.538589	1.49544	0.718733	-2.39248	3.46966	1.71359	0.0914025	32.1259	ulcerative colitis	FALSE
White blood cell count || id:GCST90002374	Ulcerative colitis || id:ebi-a-GCST004133	ENSG00000151623	HGNC:7979	NR3C2	nuclear receptor subfamily 3 group C member 2	4306	P08235	Wald ratio	1	2.11074	1.44234	0.143354	-0.716246	4.93773	8.25438	0.488583	139.454	ulcerative colitis	FALSE
White blood cell count || id:GCST90002374	Ulcerative colitis || id:ebi-a-GCST004133	ENSG00000154229	HGNC:9393	PRKCA	protein kinase C alpha	5578	P17252	Wald ratio	1	-0.120988	1.69719	0.943169	-3.44749	3.20551	0.886045	0.0318255	24.6681	ulcerative colitis	TRUE
White blood cell count || id:GCST90002374	Ulcerative colitis || id:ebi-a-GCST004133	ENSG00000156273	HGNC:935	BACH1	BTB domain and CNC homolog 1	571	O14867	Wald ratio	1	3.74007	1.37184	0.00640457	1.05126	6.42888	42.101	2.86126	619.48	ulcerative colitis	FALSE
White blood cell count || id:GCST90002374	Ulcerative colitis || id:ebi-a-GCST004133	ENSG00000157404	HGNC:6342	KIT	KIT proto-oncogene, receptor tyrosine kinase	3815	P10721	Wald ratio	1	-0.0162602	0.867209	0.985041	-1.71599	1.68347	0.983871	0.179786	5.3842	ulcerative colitis	TRUE
White blood cell count || id:GCST90002374	Ulcerative colitis || id:ebi-a-GCST004133	ENSG00000157540	HGNC:3091	DYRK1A	dual specificity tyrosine phosphorylation regulated kinase 1A	1859	Q13627	Wald ratio	1	-1.00667	0.975817	0.30225	-2.91927	0.905928	0.365433	0.0539729	2.47423	ulcerative colitis	FALSE
White blood cell count || id:GCST90002374	Ulcerative colitis || id:ebi-a-GCST004133	ENSG00000158859	HGNC:220	ADAMTS4	ADAM metallopeptidase with thrombospondin type 1 motif 4	9507	O75173	Wald ratio	1	2.69483	1.08696	0.0131661	0.564397	4.82527	14.803	1.75839	124.62	ulcerative colitis	FALSE
White blood cell count || id:GCST90002374	Ulcerative colitis || id:ebi-a-GCST004133	ENSG00000160255	HGNC:6155	ITGB2	integrin subunit beta 2	3689	P05107	Wald ratio	1	-3.20767	1.75535	0.0676441	-6.64816	0.232812	0.0404506	0.0012964	1.26214	ulcerative colitis	TRUE
White blood cell count || id:GCST90002374	Ulcerative colitis || id:ebi-a-GCST004133	ENSG00000160801	HGNC:9608	PTH1R	parathyroid hormone 1 receptor	5745	Q03431	Wald ratio	1	1.28889	0.843729	0.12661	-0.364822	2.9426	3.62874	0.69432	18.965	ulcerative colitis	FALSE
White blood cell count || id:GCST90002374	Ulcerative colitis || id:ebi-a-GCST004133	ENSG00000161955	HGNC:11928	TNFSF13	TNF superfamily member 13	8741	O75888	Wald ratio	1	-1.38832	1.52825	0.363647	-4.38368	1.60705	0.249495	0.0124793	4.98805	ulcerative colitis	TRUE
White blood cell count || id:GCST90002374	Ulcerative colitis || id:ebi-a-GCST004133	ENSG00000162434	HGNC:6190	JAK1	Janus kinase 1	3716	P23458	Wald ratio	1	1.36404	1.31606	0.299988	-1.21544	3.94352	3.91197	0.296581	51.5999	ulcerative colitis	TRUE
White blood cell count || id:GCST90002374	Ulcerative colitis || id:ebi-a-GCST004133	ENSG00000162692	HGNC:12663	VCAM1	vascular cell adhesion molecule 1	7412	P19320	Wald ratio	1	0.387708	1.17748	0.741953	-1.92016	2.69558	1.4736	0.146583	14.8141	ulcerative colitis	TRUE
White blood cell count || id:GCST90002374	Ulcerative colitis || id:ebi-a-GCST004133	ENSG00000162711	HGNC:16400	NLRP3	NLR family pyrin domain containing 3	114548	Q96P20	Wald ratio	1	-0.553605	0.995662	0.5782	-2.5051	1.39789	0.574874	0.0816672	4.04666	ulcerative colitis	TRUE
White blood cell count || id:GCST90002374	Ulcerative colitis || id:ebi-a-GCST004133	ENSG00000162747	HGNC:3620	FCGR3B	Fc gamma receptor IIIb	2215	O75015	Wald ratio	1	-3.09307	1.35278	0.0222275	-5.74452	-0.441626	0.0453623	0.00320026	0.64299	ulcerative colitis	TRUE
White blood cell count || id:GCST90002374	Ulcerative colitis || id:ebi-a-GCST004133	ENSG00000162924	HGNC:9954	REL	REL proto-oncogene, NF-kB subunit	5966	Q04864	Wald ratio	1	-7.95121	1.20634	4.36403e-11	-10.3156	-5.58678	0.000352235	3.31109e-05	0.00374709	ulcerative colitis	TRUE
White blood cell count || id:GCST90002374	Ulcerative colitis || id:ebi-a-GCST004133	ENSG00000163739	HGNC:4602	CXCL1	C-X-C motif chemokine ligand 1	2919	P09341	Wald ratio	1	1.48435	0.959336	0.1218	-0.395953	3.36464	4.41208	0.673039	28.9232	ulcerative colitis	TRUE
White blood cell count || id:GCST90002374	Ulcerative colitis || id:ebi-a-GCST004133	ENSG00000164270	HGNC:5299	HTR4	5-hydroxytryptamine receptor 4	3360	Q13639	Wald ratio	1	-1.56728	1.26911	0.216853	-4.05474	0.920183	0.208612	0.01734	2.50975	ulcerative colitis	FALSE
White blood cell count || id:GCST90002374	Ulcerative colitis || id:ebi-a-GCST004133	ENSG00000164362	HGNC:11730	TERT	telomerase reverse transcriptase	7015	O14746	Wald ratio	1	0.880058	0.639417	0.168715	-0.373199	2.13331	2.41104	0.688528	8.44281	ulcerative colitis	TRUE
White blood cell count || id:GCST90002374	Ulcerative colitis || id:ebi-a-GCST004133	ENSG00000164399	HGNC:6011	IL3	interleukin 3	3562	P08700	Wald ratio	1	-0.261676	1.07515	0.807706	-2.36896	1.84561	0.76976	0.0935777	6.33197	ulcerative colitis	TRUE
White blood cell count || id:GCST90002374	Ulcerative colitis || id:ebi-a-GCST004133	ENSG00000164400	HGNC:2434	CSF2	colony stimulating factor 2	1437	P04141	Wald ratio	1	-3.01155	0.830239	0.000286368	-4.63882	-1.38428	0.0492153	0.0096691	0.250504	ulcerative colitis	TRUE
White blood cell count || id:GCST90002374	Ulcerative colitis || id:ebi-a-GCST004133	ENSG00000164509	HGNC:18969	IL31RA	interleukin 31 receptor A	133396	Q8NI17	Wald ratio	1	1.15169	1.57496	0.464626	-1.93523	4.23861	3.16353	0.144391	69.3112	ulcerative colitis	TRUE
White blood cell count || id:GCST90002374	Ulcerative colitis || id:ebi-a-GCST004133	ENSG00000164733	HGNC:2527	CTSB	cathepsin B	1508	P07858	Wald ratio	1	3.0008	1.38867	0.0307016	0.27901	5.72259	20.1016	1.32182	305.694	ulcerative colitis	TRUE
White blood cell count || id:GCST90002374	Ulcerative colitis || id:ebi-a-GCST004133	ENSG00000165025	HGNC:11491	SYK	spleen associated tyrosine kinase	6850	P43405	Wald ratio	1	-0.0802998	1.41863	0.954861	-2.86081	2.70021	0.92284	0.0572222	14.8829	ulcerative colitis	TRUE
White blood cell count || id:GCST90002374	Ulcerative colitis || id:ebi-a-GCST004133	ENSG00000168685	HGNC:6024	IL7R	interleukin 7 receptor	3575	P16871	Wald ratio	1	2.73776	0.876281	0.00178232	1.02025	4.45527	15.4523	2.77388	86.0794	ulcerative colitis	TRUE
White blood cell count || id:GCST90002374	Ulcerative colitis || id:ebi-a-GCST004133	ENSG00000169194	HGNC:5973	IL13	interleukin 13	3596	P35225	Wald ratio	1	-0.752836	1.07624	0.484235	-2.86226	1.35659	0.471029	0.0571393	3.88293	ulcerative colitis	TRUE
White blood cell count || id:GCST90002374	Ulcerative colitis || id:ebi-a-GCST004133	ENSG00000169252	HGNC:286	ADRB2	adrenoceptor beta 2	154	P07550	Wald ratio	1	0.778572	0.935448	0.405241	-1.05491	2.61205	2.17836	0.348225	13.627	ulcerative colitis	TRUE
White blood cell count || id:GCST90002374	Ulcerative colitis || id:ebi-a-GCST004133	ENSG00000169429	HGNC:6025	CXCL8	C-X-C motif chemokine ligand 8	3576	P10145	Wald ratio	1	-0.760912	0.48231	0.114648	-1.70624	0.184416	0.46724	0.181547	1.20252	ulcerative colitis	TRUE
White blood cell count || id:GCST90002374	Ulcerative colitis || id:ebi-a-GCST004133	ENSG00000169896	HGNC:6149	ITGAM	integrin subunit alpha M	3684	P11215	Wald ratio	1	2.03807	1.25964	0.105667	-0.430826	4.50697	7.6758	0.649972	90.6468	ulcerative colitis	TRUE
White blood cell count || id:GCST90002374	Ulcerative colitis || id:ebi-a-GCST004133	ENSG00000169919	HGNC:4696	GUSB	glucuronidase beta	2990	P08236	Wald ratio	1	3.76174	1.33347	0.00478725	1.14813	6.37534	43.0232	3.15231	587.187	ulcerative colitis	FALSE
White blood cell count || id:GCST90002374	Ulcerative colitis || id:ebi-a-GCST004133	ENSG00000170425	HGNC:264	ADORA2B	adenosine A2b receptor	136	P29275	Wald ratio	1	-0.0754282	0.701038	0.914317	-1.44946	1.29861	0.927346	0.234696	3.66419	ulcerative colitis	TRUE
White blood cell count || id:GCST90002374	Ulcerative colitis || id:ebi-a-GCST004133	ENSG00000171132	HGNC:9401	PRKCE	protein kinase C epsilon	5581	Q02156	Wald ratio	1	-1.34614	1.2582	0.284668	-3.81222	1.11994	0.260243	0.0220991	3.06466	ulcerative colitis	TRUE
White blood cell count || id:GCST90002374	Ulcerative colitis || id:ebi-a-GCST004133	ENSG00000171608	HGNC:8977	PIK3CD	phosphatidylinositol-4,5-bisphosphate 3-kinase catalytic subunit delta	5293	O00329	Wald ratio	1	0.455127	1.24449	0.714578	-1.98407	2.89433	1.57637	0.137508	18.0713	ulcerative colitis	FALSE
White blood cell count || id:GCST90002374	Ulcerative colitis || id:ebi-a-GCST004133	ENSG00000171791	HGNC:990	BCL2	BCL2 apoptosis regulator	596	P10415	Wald ratio	1	1.45855	1.18865	0.219797	-0.871197	3.7883	4.29972	0.41845	44.181	ulcerative colitis	TRUE
White blood cell count || id:GCST90002374	Ulcerative colitis || id:ebi-a-GCST004133	ENSG00000172572	HGNC:8778	PDE3A	phosphodiesterase 3A	5139	Q14432	Wald ratio	1	0.584869	1.23892	0.636869	-1.84341	3.01314	1.79476	0.158277	20.3513	ulcerative colitis	TRUE
White blood cell count || id:GCST90002374	Ulcerative colitis || id:ebi-a-GCST004133	ENSG00000173327	HGNC:6850	MAP3K11	mitogen-activated protein kinase kinase kinase 11	4296	Q16584	Wald ratio	1	-0.513479	1.46823	0.726544	-3.39121	2.36425	0.59841	0.033668	10.636	ulcerative colitis	TRUE
White blood cell count || id:GCST90002374	Ulcerative colitis || id:ebi-a-GCST004133	ENSG00000174059	HGNC:1662	CD34	CD34 molecule	947	P28906	Wald ratio	1	0.190209	0.880969	0.829059	-1.53649	1.91691	1.2095	0.215135	6.7999	ulcerative colitis	TRUE
White blood cell count || id:GCST90002374	Ulcerative colitis || id:ebi-a-GCST004133	ENSG00000176170	HGNC:11240	SPHK1	sphingosine kinase 1	8877	Q9NYA1	Wald ratio	1	-0.239808	0.977218	0.806148	-2.15516	1.67554	0.786779	0.115885	5.34168	ulcerative colitis	TRUE
White blood cell count || id:GCST90002374	Ulcerative colitis || id:ebi-a-GCST004133	ENSG00000177663	HGNC:5985	IL17RA	interleukin 17 receptor A	23765	Q96F46	Inverse variance weighted	2	-0.132108	0.563438	0.814623	-1.23645	0.972231	0.876247	0.290415	2.64384	ulcerative colitis	TRUE
White blood cell count || id:GCST90002374	Ulcerative colitis || id:ebi-a-GCST004133	ENSG00000179295	HGNC:9644	PTPN11	protein tyrosine phosphatase non-receptor type 11	5781	Q06124	Wald ratio	1	1.38636	0.29478	2.56328e-06	0.80859	1.96413	4.00025	2.24474	7.12868	ulcerative colitis	FALSE
White blood cell count || id:GCST90002374	Ulcerative colitis || id:ebi-a-GCST004133	ENSG00000179921	HGNC:19680	GPBAR1	G protein-coupled bile acid receptor 1	151306	Q8TDU6	Wald ratio	1	-3.5167	0.909195	0.000109766	-5.29872	-1.73468	0.0296974	0.00499799	0.176458	ulcerative colitis	FALSE
White blood cell count || id:GCST90002374	Ulcerative colitis || id:ebi-a-GCST004133	ENSG00000180739	HGNC:14299	S1PR5	sphingosine-1-phosphate receptor 5	53637	Q9H228	Wald ratio	1	6.60048	1.40672	2.70417e-06	3.84331	9.35766	735.45	46.6795	11587.2	ulcerative colitis	FALSE
White blood cell count || id:GCST90002374	Ulcerative colitis || id:ebi-a-GCST004133	ENSG00000180871	HGNC:6027	CXCR2	C-X-C motif chemokine receptor 2	3579	P25025	Wald ratio	1	0.395256	0.555766	0.476966	-0.694045	1.48456	1.48476	0.499551	4.41301	ulcerative colitis	TRUE
White blood cell count || id:GCST90002374	Ulcerative colitis || id:ebi-a-GCST004133	ENSG00000183765	HGNC:16627	CHEK2	checkpoint kinase 2	11200	O96017	Inverse variance weighted	3	0.555351	0.664141	0.403045	-0.746365	1.85707	1.74255	0.474087	6.40492	ulcerative colitis	TRUE
White blood cell count || id:GCST90002374	Ulcerative colitis || id:ebi-a-GCST004133	ENSG00000183765	HGNC:16627	CHEK2	checkpoint kinase 2	11200	O96017	MR Egger	3	0.866025	1.2037	0.602957	-1.49323	3.22528	2.37744	0.224646	25.1606	ulcerative colitis	TRUE
White blood cell count || id:GCST90002374	Ulcerative colitis || id:ebi-a-GCST004133	ENSG00000183765	HGNC:16627	CHEK2	checkpoint kinase 2	11200	O96017	Simple mode	3	0.542515	1.11298	0.674139	-1.63893	2.72396	1.72033	0.194187	15.2406	ulcerative colitis	TRUE
White blood cell count || id:GCST90002374	Ulcerative colitis || id:ebi-a-GCST004133	ENSG00000183765	HGNC:16627	CHEK2	checkpoint kinase 2	11200	O96017	Weighted median	3	0.760114	0.658516	0.248384	-0.530576	2.0508	2.13852	0.588266	7.77416	ulcerative colitis	TRUE
White blood cell count || id:GCST90002374	Ulcerative colitis || id:ebi-a-GCST004133	ENSG00000183765	HGNC:16627	CHEK2	checkpoint kinase 2	11200	O96017	Weighted mode	3	0.873862	0.674356	0.324422	-0.447876	2.1956	2.39615	0.638984	8.98539	ulcerative colitis	TRUE
White blood cell count || id:GCST90002374	Ulcerative colitis || id:ebi-a-GCST004133	ENSG00000184371	HGNC:2432	CSF1	colony stimulating factor 1	1435	P09603	Wald ratio	1	0.458181	0.958014	0.632465	-1.41953	2.33589	1.58119	0.241828	10.3386	ulcerative colitis	TRUE
White blood cell count || id:GCST90002374	Ulcerative colitis || id:ebi-a-GCST004133	ENSG00000184451	HGNC:4474	CCR10	C-C motif chemokine receptor 10	2826	P46092	Wald ratio	1	2.31121	1.22807	0.0598377	-0.0958047	4.71823	10.0867	0.908641	111.97	ulcerative colitis	TRUE
White blood cell count || id:GCST90002374	Ulcerative colitis || id:ebi-a-GCST004133	ENSG00000184588	HGNC:8781	PDE4B	phosphodiesterase 4B	5142	Q07343	Inverse variance weighted	2	-0.595354	0.590179	0.313085	-1.7521	0.561396	0.551367	0.173409	1.75312	ulcerative colitis	FALSE
White blood cell count || id:GCST90002374	Ulcerative colitis || id:ebi-a-GCST004133	ENSG00000188404	HGNC:10720	SELL	selectin L	6402	P14151	Wald ratio	1	2.1262	1.49917	0.156118	-0.812176	5.06458	8.38299	0.443891	158.315	ulcerative colitis	TRUE
White blood cell count || id:GCST90002374	Ulcerative colitis || id:ebi-a-GCST004133	ENSG00000196126	HGNC:4948	HLA-DRB1	major histocompatibility complex, class II, DR beta 1	3123	P01911	Wald ratio	1	-4.95123	0.343289	3.71363e-47	-5.62408	-4.27838	0.00707471	0.0036099	0.0138651	ulcerative colitis	TRUE
White blood cell count || id:GCST90002374	Ulcerative colitis || id:ebi-a-GCST004133	ENSG00000196230	HGNC:20778	TUBB	tubulin beta class I	203068	P07437	Wald ratio	1	0.486647	0.510156	0.340126	-0.513259	1.48655	1.62685	0.598542	4.42183	ulcerative colitis	TRUE
White blood cell count || id:GCST90002374	Ulcerative colitis || id:ebi-a-GCST004133	ENSG00000196262	HGNC:9253	PPIA	peptidylprolyl isomerase A	5478	P62937	Wald ratio	1	-2.42751	1.34019	0.0700912	-5.05428	0.199258	0.0882562	0.00638195	1.2205	ulcerative colitis	FALSE
White blood cell count || id:GCST90002374	Ulcerative colitis || id:ebi-a-GCST004133	ENSG00000196396	HGNC:9642	PTPN1	protein tyrosine phosphatase non-receptor type 1	5770	P18031	Wald ratio	1	-0.280715	1.03147	0.785505	-2.30239	1.74096	0.755243	0.10002	5.70281	ulcerative colitis	FALSE
White blood cell count || id:GCST90002374	Ulcerative colitis || id:ebi-a-GCST004133	ENSG00000196735	HGNC:4942	HLA-DQA1	major histocompatibility complex, class II, DQ alpha 1	3117	P01909	Wald ratio	1	-0.68946	0.322302	0.0324215	-1.32117	-0.0577485	0.501847	0.266822	0.943887	ulcerative colitis	TRUE
White blood cell count || id:GCST90002374	Ulcerative colitis || id:ebi-a-GCST004133	ENSG00000197405	HGNC:1338	C5AR1	complement C5a receptor 1	728	P21730	Wald ratio	1	2.59434	1.46389	0.0763577	-0.274886	5.46357	13.3877	0.759659	235.937	ulcerative colitis	TRUE
White blood cell count || id:GCST90002374	Ulcerative colitis || id:ebi-a-GCST004133	ENSG00000197635	HGNC:3009	DPP4	dipeptidyl peptidase 4	1803	P27487	Wald ratio	1	1.9409	1.19758	0.105084	-0.40635	4.28815	6.96502	0.666077	72.8318	ulcerative colitis	TRUE
White blood cell count || id:GCST90002374	Ulcerative colitis || id:ebi-a-GCST004133	ENSG00000198121	HGNC:3166	LPAR1	lysophosphatidic acid receptor 1	1902	Q92633	Wald ratio	1	-0.00927472	1.5025	0.995075	-2.95418	2.93563	0.990768	0.0521212	18.8334	ulcerative colitis	FALSE
White blood cell count || id:GCST90002374	Ulcerative colitis || id:ebi-a-GCST004133	ENSG00000198851	HGNC:1674	CD3E	CD3 epsilon subunit of T-cell receptor complex	916	P07766	Wald ratio	1	-3.23545	1.54069	0.0357288	-6.25521	-0.215697	0.0393423	0.00192042	0.80598	ulcerative colitis	TRUE
White blood cell count || id:GCST90002374	Ulcerative colitis || id:ebi-a-GCST004133	ENSG00000203710	HGNC:2334	CR1	complement C3b/C4b receptor 1 (Knops blood group)	1378	P17927	Wald ratio	1	0.451572	1.16946	0.699394	-1.84056	2.7437	1.57078	0.158728	15.5445	ulcerative colitis	TRUE
White blood cell count || id:GCST90002374	Ulcerative colitis || id:ebi-a-GCST004133	ENSG00000203747	HGNC:3619	FCGR3A	Fc gamma receptor IIIa	2214	P08637	Wald ratio	1	0.25549	0.876951	0.770792	-1.46333	1.97431	1.29109	0.231463	7.20167	ulcerative colitis	TRUE
White blood cell count || id:GCST90002374	Ulcerative colitis || id:ebi-a-GCST004133	ENSG00000204231	HGNC:10478	RXRB	retinoid X receptor beta	6257	P28702	Wald ratio	1	-5.13245	1.20033	1.90399e-05	-7.4851	-2.7798	0.00590208	0.000561387	0.0620508	ulcerative colitis	FALSE
White blood cell count || id:GCST90002374	Ulcerative colitis || id:ebi-a-GCST004133	ENSG00000204256	HGNC:1103	BRD2	bromodomain containing 2	6046	P25440	Wald ratio	1	-0.401338	0.883899	0.64979	-2.13378	1.3311	0.669424	0.118389	3.78522	ulcerative colitis	FALSE
White blood cell count || id:GCST90002374	Ulcerative colitis || id:ebi-a-GCST004133	ENSG00000204305	HGNC:320	AGER	advanced glycosylation end-product specific receptor	177	Q15109	Inverse variance weighted	2	-1.75333	1.14225	0.124791	-3.99215	0.485491	0.173196	0.01846	1.62497	ulcerative colitis	TRUE
White blood cell count || id:GCST90002374	Ulcerative colitis || id:ebi-a-GCST004133	ENSG00000204681	HGNC:4070	GABBR1	gamma-aminobutyric acid type B receptor subunit 1	2550	Q9UBS5	Inverse variance weighted	3	0.043888	0.571531	0.938791	-1.07631	1.16409	1.04487	0.34085	3.20301	ulcerative colitis	FALSE
White blood cell count || id:GCST90002374	Ulcerative colitis || id:ebi-a-GCST004133	ENSG00000204681	HGNC:4070	GABBR1	gamma-aminobutyric acid type B receptor subunit 1	2550	Q9UBS5	MR Egger	3	-10.3802	14.7251	0.609099	-39.2414	18.4811	3.10421e-05	9.07108e-18	1.06229e+08	ulcerative colitis	FALSE
White blood cell count || id:GCST90002374	Ulcerative colitis || id:ebi-a-GCST004133	ENSG00000204681	HGNC:4070	GABBR1	gamma-aminobutyric acid type B receptor subunit 1	2550	Q9UBS5	Simple mode	3	0.368456	0.713384	0.656948	-1.02978	1.76669	1.4455	0.357087	5.85144	ulcerative colitis	FALSE
White blood cell count || id:GCST90002374	Ulcerative colitis || id:ebi-a-GCST004133	ENSG00000204681	HGNC:4070	GABBR1	gamma-aminobutyric acid type B receptor subunit 1	2550	Q9UBS5	Weighted median	3	0.180913	0.317243	0.568495	-0.440882	0.802709	1.19831	0.643469	2.23158	ulcerative colitis	FALSE
White blood cell count || id:GCST90002374	Ulcerative colitis || id:ebi-a-GCST004133	ENSG00000204681	HGNC:4070	GABBR1	gamma-aminobutyric acid type B receptor subunit 1	2550	Q9UBS5	Weighted mode	3	0.180604	0.290405	0.597451	-0.388589	0.749797	1.19794	0.678013	2.11657	ulcerative colitis	FALSE
White blood cell count || id:GCST90002374	Ulcerative colitis || id:ebi-a-GCST004133	ENSG00000205268	HGNC:8791	PDE7A	phosphodiesterase 7A	5150	Q13946	Wald ratio	1	-0.0375083	1.58977	0.981177	-3.15347	3.07845	0.963186	0.0427038	21.7247	ulcerative colitis	FALSE
White blood cell count || id:GCST90002374	Ulcerative colitis || id:ebi-a-GCST004133	ENSG00000213694	HGNC:3167	S1PR3	sphingosine-1-phosphate receptor 3	1903	Q99500	Wald ratio	1	-1.88287	1.03944	0.0700745	-3.92017	0.154431	0.152153	0.0198377	1.16699	ulcerative colitis	TRUE
White blood cell count || id:GCST90002374	Ulcerative colitis || id:ebi-a-GCST004133	ENSG00000226979	HGNC:6709	LTA	lymphotoxin alpha	4049	P01374	Wald ratio	1	-0.410908	0.329832	0.212834	-1.05738	0.235563	0.663048	0.347365	1.26562	ulcerative colitis	TRUE
White blood cell count || id:GCST90002374	Ulcerative colitis || id:ebi-a-GCST004133	ENSG00000232810	HGNC:11892	TNF	tumor necrosis factor	7124	P01375	Wald ratio	1	-3.16073	0.642577	8.70625e-07	-4.42018	-1.90128	0.0423949	0.0120321	0.149378	ulcerative colitis	TRUE
White blood cell count || id:GCST90002374	Ulcerative colitis || id:ebi-a-GCST004133	ENSG00000240505	HGNC:18153	TNFRSF13B	TNF receptor superfamily member 13B	23495	O14836	Inverse variance weighted	2	1.68969	0.739061	0.0222388	0.241129	3.13825	5.41779	1.27269	23.0634	ulcerative colitis	TRUE
White blood cell count || id:GCST90002374	Ulcerative colitis || id:ebi-a-GCST004133	ENSG00000242950	HGNC:13525	ERVW-1	endogenous retrovirus group W member 1, envelope	30816	Q9UQF0	Wald ratio	1	-1.14694	1.1253	0.308093	-3.35252	1.05865	0.317608	0.034996	2.88246	ulcerative colitis	FALSE
White blood cell count || id:GCST90002374	Ulcerative colitis || id:ebi-a-GCST004133	ENSG00000254087	HGNC:6735	LYN	LYN proto-oncogene, Src family tyrosine kinase	4067	P07948	Wald ratio	1	0.171895	0.773528	0.824141	-1.34422	1.68801	1.18755	0.260743	5.40871	ulcerative colitis	FALSE
White blood cell count || id:GCST90002374	Ulcerative colitis || id:ebi-a-GCST004133	ENSG00000258839	HGNC:6929	MC1R	melanocortin 1 receptor	4157	Q01726	Wald ratio	1	0.539124	1.4591	0.711761	-2.3207	3.39895	1.7145	0.0982044	29.9327	ulcerative colitis	TRUE
White blood cell count || id:GCST90002374	Ulcerative colitis || id:ebi-a-GCST004133	ENSG00000261371	HGNC:8823	PECAM1	platelet and endothelial cell adhesion molecule 1	5175	P16284	Wald ratio	1	-0.038157	1.5072	0.979803	-2.99227	2.91596	0.962562	0.0501733	18.4665	ulcerative colitis	FALSE
White blood cell count || id:GCST90002374	Ulcerative colitis || id:ebi-a-GCST004133	ENSG00000263528	HGNC:14552	IKBKE	inhibitor of nuclear factor kappa B kinase subunit epsilon	9641	Q14164	Wald ratio	1	3.47499	1.48052	0.0189176	0.573182	6.3768	32.2976	1.7739	588.045	ulcerative colitis	TRUE
White blood cell count || id:GCST90002374	Ulcerative colitis || id:ebi-a-GCST004133	ENSG00000267534	HGNC:3169	S1PR2	sphingosine-1-phosphate receptor 2	9294	O95136	Wald ratio	1	0.450134	0.783045	0.565393	-1.08463	1.9849	1.56852	0.338025	7.27833	ulcerative colitis	FALSE

### Sheet: ST16
exposure	outcome	Instrumented gene	HGNC.ID	Approved.symbol	Approved.name	NCBI.Gene.ID	UniProt	SNP	effect_allele.exposure	other_allele.exposure	effect_allele.outcome	other_allele.outcome	eaf.exposure	eaf.outcome	chr.exposure	pos.exposure	beta.exposure	se.exposure	pval.exposure	beta.outcome	se.outcome	pval.outcome	palindromic	R2	F-statistic
Basophil count || id:GCST90002292	Asthma || id:GCST006862	ENSG00000072694	HGNC:3618	FCGR2B	Fc gamma receptor IIb	2213	P31994	rs138266988	C	T	C	T	0.113067	NA	1	161564672	0.023944	0.003583	2.41991e-11	0.016605	0.0298715	0.578293	FALSE	9.42062e-05	44.6579
Basophil count || id:GCST90002292	Asthma || id:GCST006862	ENSG00000140030	HGNC:4517	GPR65	G protein-coupled receptor 65	8477	Q8IYL9	rs6574978	T	C	T	C	0.673479	NA	14	88477413	-0.015939	0.002184	3.08035e-13	-0.0316208	0.0158674	0.0462818	FALSE	0.000112354	53.2617
Basophil count || id:GCST90002292	Asthma || id:GCST006862	ENSG00000143226	HGNC:3616	FCGR2A	Fc gamma receptor IIa	2212	P12318	rs1801274	G	A	G	A	0.530342	NA	1	161479745	0.016444	0.002061	1.57e-15	0.0195769	0.0125982	0.120198	FALSE	0.000134283	63.6586
Basophil count || id:GCST90002292	Asthma || id:GCST006862	ENSG00000150907	HGNC:3819	FOXO1	forkhead box O1	2308	Q12778	rs2701863	T	C	T	C	0.305823	NA	13	41170140	0.052069	0.007062	1.7398e-13	0.049955	0.0143237	0.000487405	FALSE	0.000114676	54.3627
Basophil count || id:GCST90002292	Asthma || id:GCST006862	ENSG00000113851	HGNC:30185	CRBN	cereblon	51185	Q96SW2	rs1669340	T	G	T	G	0.839194	NA	3	3198380	-0.033996	0.002785	3.0903e-34	-0.0289965	0.0210879	0.169121	FALSE	0.00031426	149.006
Basophil count || id:GCST90002292	Asthma || id:GCST006862	ENSG00000103222	HGNC:51	ABCC1	ATP binding cassette subfamily C member 1	4363	P33527	rs35587	C	T	C	T	0.296387	NA	16	16139714	0.014319	0.002241	1.71002e-10	0.00397984	0.0135425	0.768852	FALSE	8.61242e-05	40.8263
Basophil count || id:GCST90002292	Asthma || id:GCST006862	ENSG00000131620	HGNC:21625	ANO1	anoctamin 1	55107	Q5XXA6	rs2276066	G	A	G	A	0.648326	NA	11	70007311	0.013903	0.002145	9.37994e-11	-0.0155954	0.0145611	0.284155	FALSE	8.86226e-05	42.0108
Basophil count || id:GCST90002292	Asthma || id:GCST006862	ENSG00000109320	HGNC:7794	NFKB1	nuclear factor kappa B subunit 1	4790	P19838	rs17032705	A	G	A	G	0.398718	NA	4	103432974	-0.013851	0.002091	3.61993e-11	-0.0220206	0.0140149	0.116129	FALSE	9.25624e-05	43.8786
Basophil count || id:GCST90002292	Asthma || id:GCST006862	ENSG00000180871	HGNC:6027	CXCR2	C-X-C motif chemokine receptor 2	3579	P25025	rs2230054	T	C	T	C	0.482159	NA	2	219000310	-0.013687	0.002046	2.30994e-11	0.0299979	0.0137803	0.0294897	FALSE	9.44028e-05	44.7511
Basophil count || id:GCST90002292	Asthma || id:GCST006862	ENSG00000175591	HGNC:8541	P2RY2	purinergic receptor P2Y2	5029	P41231	rs1783596	T	C	T	C	0.544987	NA	11	72946020	0.019998	0.002065	3.67029e-22	0.0113104	0.013469	0.40106	FALSE	0.000197819	93.7845
Basophil count || id:GCST90002292	Asthma || id:GCST006862	ENSG00000171552	HGNC:992	BCL2L1	BCL2 like 1	598	Q07817	rs6060821	A	G	A	G	0.214147	NA	20	30294034	-0.015052	0.002495	1.63999e-09	0.00319959	0.0148998	0.829969	FALSE	7.67776e-05	36.3953
Basophil count || id:GCST90002292	Asthma || id:GCST006862	ENSG00000168685	HGNC:6024	IL7R	interleukin 7 receptor	3575	P16871	rs6897932	T	C	T	C	0.272755	NA	5	35874575	-0.018807	0.002299	2.93022e-16	-0.0339789	0.016755	0.0425628	FALSE	0.000141163	66.9205
Basophil count || id:GCST90002292	Asthma || id:GCST006862	ENSG00000242950	HGNC:13525	ERVW-1	endogenous retrovirus group W member 1, envelope	30816	Q9UQF0	rs10266695	T	C	T	C	0.175085	NA	7	92098776	0.016771	0.002702	5.53006e-10	-0.0087761	0.0179128	0.62418	FALSE	8.12705e-05	38.5252
Basophil count || id:GCST90002292	Asthma || id:GCST006862	ENSG00000105650	HGNC:8782	PDE4C	phosphodiesterase 4C	5143	Q08493	rs11666033	T	C	T	C	0.289131	NA	19	18334805	-0.013188	0.002261	5.64001e-09	-0.0344251	0.014129	0.0148306	FALSE	7.17706e-05	34.0216
Basophil count || id:GCST90002292	Asthma || id:GCST006862	ENSG00000183625	HGNC:1604	CCR3	C-C motif chemokine receptor 3	1232	P51677	rs3181077	T	C	T	C	0.718492	NA	3	46250652	-0.037064	0.00228	2.22998e-59	0.0133935	0.0141998	0.345568	FALSE	0.000557203	264.261
Basophil count || id:GCST90002292	Asthma || id:GCST006862	ENSG00000204681	HGNC:4070	GABBR1	gamma-aminobutyric acid type B receptor subunit 1	2550	Q9UBS5	rs1235162	G	A	G	A	0.126238	NA	6	29537224	-0.02902	0.003098	7.87952e-21	0.0891115	0.0212688	2.78997e-05	FALSE	0.000185085	87.7466
Basophil count || id:GCST90002292	Asthma || id:GCST006862	ENSG00000088305	HGNC:2979	DNMT3B	DNA methyltransferase 3 beta	1789	Q9UBC3	rs6141813	G	A	G	A	0.170764	NA	20	31366243	0.017995	0.002731	4.60045e-11	-0.00483241	0.0204766	0.813435	FALSE	9.15886e-05	43.4169
Basophil count || id:GCST90002292	Asthma || id:GCST006862	ENSG00000164733	HGNC:2527	CTSB	cathepsin B	1508	P07858	rs1293309	A	G	A	G	0.318126	NA	8	11723775	-0.015225	0.002216	6.72048e-12	9.315e-05	0.0158379	0.995307	FALSE	9.95755e-05	47.2034
Basophil count || id:GCST90002292	Asthma || id:GCST006862	ENSG00000105810	HGNC:1777	CDK6	cyclin dependent kinase 6	1021	Q00534	rs445	T	C	T	C	0.096624	NA	7	92408370	-0.075795	0.003477	2.69153e-105	0.0572468	0.0234685	0.0147157	FALSE	0.00100151	475.193
Basophil count || id:GCST90002292	Asthma || id:GCST006862	ENSG00000196735	HGNC:4942	HLA-DQA1	major histocompatibility complex, class II, DQ alpha 1	3117	P01909	rs2308890	T	C	T	C	0.350192	NA	6	32610008	0.015887	0.00222	8.64968e-13	0.123662	0.0237468	1.90999e-07	FALSE	0.000108032	51.2125
Basophil count || id:GCST90002292	Asthma || id:GCST006862	ENSG00000091181	HGNC:6017	IL5RA	interleukin 5 receptor subunit alpha	3568	Q01344	rs1153459	C	T	C	T	0.498036	NA	3	3158485	0.015151	0.002096	5.06058e-13	0.0113152	0.0130031	0.384199	FALSE	0.000110223	52.2514
Basophil count || id:GCST90002292	Asthma || id:GCST006862	ENSG00000105397	HGNC:12440	TYK2	tyrosine kinase 2	7297	P29597	rs280519	G	A	G	A	0.523448	NA	19	10472933	0.011761	0.00205	9.89008e-09	-0.00663626	0.0148051	0.653979	FALSE	6.94339e-05	32.9139
Basophil count || id:GCST90002292	Asthma || id:GCST006862	ENSG00000067182	HGNC:11916	TNFRSF1A	TNF receptor superfamily member 1A	7132	P19438	rs1800692	G	A	G	A	0.587611	NA	12	6442346	-0.012142	0.002107	8.55008e-09	-0.0002795	0.0136261	0.983635	FALSE	7.00554e-05	33.2085
Basophil count || id:GCST90002292	Asthma || id:GCST006862	ENSG00000131747	HGNC:11989	TOP2A	DNA topoisomerase II alpha	7153	P11388	rs17680289	A	C	A	C	0.975625	NA	17	38546274	0.039363	0.006769	6.23003e-09	0.0770348	0.0694936	0.267638	FALSE	7.13374e-05	33.8163
Basophil count || id:GCST90002292	Asthma || id:GCST006862	ENSG00000204305	HGNC:320	AGER	advanced glycosylation end-product specific receptor	177	Q15109	rs3134940	C	T	C	T	0.198285	NA	6	32149816	-0.017326	0.002571	1.66994e-11	0.0746083	0.0209813	0.0003766	FALSE	9.58013e-05	45.4141
Basophil count || id:GCST90002292	Asthma || id:GCST006862	ENSG00000109339	HGNC:6872	MAPK10	mitogen-activated protein kinase 10	5602	P53779	rs4478147	A	G	A	G	0.509254	NA	4	87473776	0.012998	0.002051	2.39999e-10	-0.00406678	0.0134076	0.761647	FALSE	8.47239e-05	40.1624
Basophil count || id:GCST90002292	Asthma || id:GCST006862	ENSG00000091181	HGNC:6017	IL5RA	interleukin 5 receptor subunit alpha	3568	Q01344	rs163546	G	A	G	A	0.287783	NA	3	3123326	-0.023824	0.002299	3.93007e-25	0.0171889	0.0188201	0.36107	FALSE	0.000226503	107.386
Basophil count || id:GCST90002292	Asthma || id:GCST006862	ENSG00000204256	HGNC:1103	BRD2	bromodomain containing 2	6046	P25440	rs73409643	T	C	T	C	0.088991	NA	6	32949229	-0.031403	0.003597	2.66993e-18	0.0699937	0.0220925	0.0015338	FALSE	0.000160773	76.2184
Basophil count || id:GCST90002292	Asthma || id:GCST006862	ENSG00000203747	HGNC:3619	FCGR3A	Fc gamma receptor IIIa	2214	P08637	rs138266988	C	T	C	T	0.113067	NA	1	161564672	0.023944	0.003583	2.41991e-11	0.016605	0.0298715	0.578293	FALSE	9.42062e-05	44.6579
Basophil count || id:GCST90002292	Asthma || id:GCST006862	ENSG00000105205	HGNC:2014	CLC	Charcot-Leyden crystal galectin	1178	Q05315	rs17608	A	G	A	G	0.671231	NA	19	40225646	-0.013298	0.00218	1.07999e-09	-0.0196595	0.0134611	0.144162	FALSE	7.84958e-05	37.2098
Basophil count || id:GCST90002292	Asthma || id:GCST006862	ENSG00000226979	HGNC:6709	LTA	lymphotoxin alpha	4049	P01374	rs2229094	C	T	C	T	0.254415	NA	6	31540556	0.028218	0.002355	4.66982e-33	0.0245601	0.0153627	0.109891	FALSE	0.000302803	143.572
Basophil count || id:GCST90002292	Asthma || id:GCST006862	ENSG00000232810	HGNC:11892	TNF	tumor necrosis factor	7124	P01375	rs3093662	G	A	G	A	0.07631	NA	6	31544189	0.033732	0.003853	2.1702e-18	-0.00623755	0.0281534	0.824659	FALSE	0.000161673	76.6451
Basophil count || id:GCST90002292	Asthma || id:GCST006862	ENSG00000179921	HGNC:19680	GPBAR1	G protein-coupled bile acid receptor 1	151306	Q8TDU6	rs3731859	A	G	A	G	0.561757	NA	2	219124222	0.015898	0.002068	1.55991e-14	-0.0276009	0.0128514	0.0317388	FALSE	0.000124667	59.0993
Basophil count || id:GCST90002292	Asthma || id:GCST006862	ENSG00000168615	HGNC:216	ADAM9	ADAM metallopeptidase domain 9	8754	Q13443	rs56018450	G	A	G	A	0.411007	NA	8	38856336	0.012557	0.002092	2.01002e-09	0.00897028	0.0191139	0.63885	FALSE	7.60039e-05	36.0285
Basophil count || id:GCST90002292	Asthma || id:GCST006862	ENSG00000157540	HGNC:3091	DYRK1A	dual specificity tyrosine phosphorylation regulated kinase 1A	1859	Q13627	rs2835731	T	C	T	C	0.116176	NA	21	38796728	-0.019351	0.003199	1.5e-09	0.0183417	0.0198276	0.354936	FALSE	7.71908e-05	36.5912
Basophil count || id:GCST90002292	Asthma || id:GCST006862	ENSG00000105810	HGNC:1777	CDK6	cyclin dependent kinase 6	1021	Q00534	rs10225965	T	C	T	C	0.194012	NA	7	92273578	-0.014319	0.002599	3.69003e-08	0.0105878	0.0156514	0.498737	FALSE	6.40333e-05	30.3537
Basophil count || id:GCST90002292	Asthma || id:GCST006862	ENSG00000173585	HGNC:1610	CCR9	C-C motif chemokine receptor 9	10803	P51686	rs6806802	T	G	T	G	0.772254	NA	3	45929559	-0.028142	0.002465	3.78966e-30	0.0055238	0.016718	0.74109	FALSE	0.000274902	130.339
Basophil count || id:GCST90002292	Asthma || id:GCST006862	ENSG00000111321	HGNC:6718	LTBR	lymphotoxin beta receptor	4055	P36941	rs2286599	A	G	A	G	0.141728	NA	12	6499533	0.023189	0.003001	1.15001e-14	0.020498	0.0189327	0.278953	FALSE	0.00012595	59.7077
Basophil count || id:GCST90002292	Asthma || id:GCST006862	ENSG00000167325	HGNC:10451	RRM1	ribonucleotide reductase catalytic subunit M1	6240	P23921	rs183484	A	C	A	C	0.548656	NA	11	4141132	-0.011951	0.00206	6.78e-09	0.0131718	0.0145558	0.365506	FALSE	7.10009e-05	33.6568
Basophil count || id:GCST90002292	Asthma || id:GCST006862	ENSG00000005844	HGNC:6148	ITGAL	integrin subunit alpha L	3683	P20701	rs7197010	C	T	C	T	0.543953	NA	16	30495657	0.015583	0.002061	4.18023e-14	-0.00325999	0.0133286	0.806777	FALSE	0.000120591	57.1669
Basophil count || id:GCST90002292	Asthma || id:GCST006862	ENSG00000121989	HGNC:173	ACVR2A	activin A receptor type 2A	92	P27037	rs1128919	A	G	A	G	0.302561	NA	2	148657117	0.019973	0.002231	3.71963e-19	-6.499e-05	0.01364	0.996198	FALSE	0.000169058	80.1467
Basophil count || id:GCST90002292	Asthma || id:GCST006862	ENSG00000179295	HGNC:9644	PTPN11	protein tyrosine phosphatase non-receptor type 11	5781	Q06124	rs11066309	A	G	A	G	0.408614	NA	12	112883476	0.025269	0.002097	2.03986e-33	-0.0396512	0.0156504	0.0112912	FALSE	0.000306244	145.204
Basophil count || id:GCST90002292	Asthma || id:GCST006862	ENSG00000196396	HGNC:9642	PTPN1	protein tyrosine phosphatase non-receptor type 1	5770	P18031	rs6091176	T	C	T	C	0.261115	NA	20	49150510	0.01369	0.002337	4.79999e-09	0.00544925	0.0147132	0.71111	FALSE	7.239e-05	34.3153
Basophil count || id:GCST90002292	Asthma || id:GCST006862	ENSG00000115607	HGNC:5989	IL18RAP	interleukin 18 receptor accessory protein	8807	O95256	rs11465700	A	G	A	G	0.306972	NA	2	103057668	0.013384	0.002219	1.67001e-09	-0.0252685	0.0134654	0.0605801	FALSE	7.6744e-05	36.3794
Basophil count || id:GCST90002292	Asthma || id:GCST006862	ENSG00000115232	HGNC:6140	ITGA4	integrin subunit alpha 4	3676	P13612	rs1375493	A	G	A	G	0.556355	NA	2	182323766	0.015394	0.002068	1.02991e-13	-0.00867671	0.0132479	0.512499	FALSE	0.000116889	55.4115
Basophil count || id:GCST90002292	Asthma || id:GCST006862	ENSG00000131759	HGNC:9864	RARA	retinoic acid receptor alpha	5914	P10276	rs2715554	G	A	G	A	0.150661	NA	17	38489170	0.0207	0.002871	5.81032e-13	0.0639666	0.0211112	0.00244568	FALSE	0.00010966	51.9843
Basophil count || id:GCST90002292	Asthma || id:GCST006862	ENSG00000196126	HGNC:4948	HLA-DRB1	major histocompatibility complex, class II, DR beta 1	3123	P01911	rs17882603	T	C	T	C	0.469886	NA	6	32552067	0.02495	0.002334	1.22011e-26	0.0472535	0.016816	0.00495359	FALSE	0.000241021	114.271
Basophil count || id:GCST90002292	Asthma || id:GCST006862	ENSG00000079999	HGNC:23177	KEAP1	kelch like ECH associated protein 1	9817	Q14145	rs1048287	G	A	G	A	0.096508	NA	19	10610236	0.019528	0.003474	1.93999e-08	0.00848281	0.0231685	0.714264	FALSE	6.66573e-05	31.5976
Basophil count || id:GCST90002292	Asthma || id:GCST006862	ENSG00000162747	HGNC:3620	FCGR3B	Fc gamma receptor IIIb	2215	O75015	rs114169903	C	T	C	T	0.015818	NA	1	161596032	0.049354	0.008306	2.89001e-09	0.0350693	0.0668202	0.599701	FALSE	7.44816e-05	35.3069
Basophil count || id:GCST90002292	Asthma || id:GCST006862	ENSG00000163220	HGNC:10499	S100A9	S100 calcium binding protein A9	6280	P06702	rs2916193	A	G	A	G	0.253062	NA	1	153331849	-0.013795	0.002444	1.71002e-08	0.0017452	0.016455	0.915536	FALSE	6.72098e-05	31.8595
Basophil count || id:GCST90002292	Asthma || id:GCST006862	ENSG00000012223	HGNC:6720	LTF	lactotransferrin	4057	P02788	rs7639243	C	A	C	A	0.669586	NA	3	46513977	-0.017596	0.002201	1.3499e-15	-0.00054688	0.0132726	0.967133	FALSE	0.000134819	63.9125
Basophil count || id:GCST90002292	Eczema || id:GCST90244787	ENSG00000091181	HGNC:6017	IL5RA	interleukin 5 receptor subunit alpha	3568	Q01344	rs163546	G	A	G	A	0.287783	0.284114	3	3123326	-0.023824	0.002299	3.93007e-25	-0.00423596	0.00783162	0.58861	FALSE	0.000226503	107.386
Basophil count || id:GCST90002292	Eczema || id:GCST90244787	ENSG00000186642	HGNC:8777	PDE2A	phosphodiesterase 2A	5138	O00408	rs75492444	A	G	A	G	0.093186	0.087849	11	72381803	0.022556	0.003596	3.64998e-10	0.0236618	0.0119282	0.0473064	FALSE	8.29984e-05	39.3444
Basophil count || id:GCST90002292	Eczema || id:GCST90244787	ENSG00000173585	HGNC:1610	CCR9	C-C motif chemokine receptor 9	10803	P51686	rs6806802	T	G	T	G	0.772254	0.77259	3	45929559	-0.028142	0.002465	3.78966e-30	-0.00353825	0.00879388	0.68747	FALSE	0.000274902	130.339
Basophil count || id:GCST90002292	Eczema || id:GCST90244787	ENSG00000171051	HGNC:3826	FPR1	formyl peptide receptor 1	2357	P21462	rs1868942	T	C	T	C	0.796791	0.757154	19	52248641	-0.014723	0.002611	1.76999e-08	0.00733801	0.0090027	0.415077	FALSE	6.70765e-05	31.7963
Basophil count || id:GCST90002292	Eczema || id:GCST90244787	ENSG00000079999	HGNC:23177	KEAP1	kelch like ECH associated protein 1	9817	Q14145	rs1048287	G	A	G	A	0.096508	0.092522	19	10610236	0.019528	0.003474	1.93999e-08	0.00219758	0.0113023	0.84583	FALSE	6.66573e-05	31.5976
Basophil count || id:GCST90002292	Eczema || id:GCST90244787	ENSG00000005381	HGNC:7218	MPO	myeloperoxidase	4353	P05164	rs28730837	A	G	A	G	0.016377	0.019588	17	56355397	0.089399	0.008201	1.22011e-27	-0.0192083	0.0262035	0.463541	FALSE	0.000250636	118.831
Basophil count || id:GCST90002292	Eczema || id:GCST90244787	ENSG00000131747	HGNC:11989	TOP2A	DNA topoisomerase II alpha	7153	P11388	rs17680289	A	C	A	C	0.975625	0.977408	17	38546274	0.039363	0.006769	6.23003e-09	0.0189046	0.0296636	0.52395	FALSE	7.13374e-05	33.8163
Basophil count || id:GCST90002292	Eczema || id:GCST90244787	ENSG00000072694	HGNC:3618	FCGR2B	Fc gamma receptor IIb	2213	P31994	rs2926468	C	T	C	T	0.462095	0.3188	1	161612578	-0.018086	0.002206	2.5398e-16	-0.0274488	0.023509	0.242967	FALSE	0.000141786	67.2159
Basophil count || id:GCST90002292	Eczema || id:GCST90244787	ENSG00000168685	HGNC:6024	IL7R	interleukin 7 receptor	3575	P16871	rs6897932	T	C	T	C	0.272755	0.275582	5	35874575	-0.018807	0.002299	2.93022e-16	-0.0573897	0.0071609	1.16011e-15	FALSE	0.000141163	66.9205
Basophil count || id:GCST90002292	Eczema || id:GCST90244787	ENSG00000157540	HGNC:3091	DYRK1A	dual specificity tyrosine phosphorylation regulated kinase 1A	1859	Q13627	rs11701269	C	T	C	T	0.111241	0.106517	21	38788646	-0.022013	0.003401	9.96093e-11	-0.00614707	0.0235746	0.794264	FALSE	8.83746e-05	41.8932
Basophil count || id:GCST90002292	Eczema || id:GCST90244787	ENSG00000143226	HGNC:3616	FCGR2A	Fc gamma receptor IIa	2212	P12318	rs1801274	G	A	G	A	0.530342	0.525548	1	161479745	0.016444	0.002061	1.57e-15	0.00623154	0.00662882	0.347147	FALSE	0.000134283	63.6586
Basophil count || id:GCST90002292	Eczema || id:GCST90244787	ENSG00000232810	HGNC:11892	TNF	tumor necrosis factor	7124	P01375	rs3093662	G	A	G	A	0.07631	0.063748	6	31544189	0.033732	0.003853	2.1702e-18	-0.108075	0.0154408	2.67979e-12	FALSE	0.000161673	76.6451
Basophil count || id:GCST90002292	Eczema || id:GCST90244787	ENSG00000105810	HGNC:1777	CDK6	cyclin dependent kinase 6	1021	Q00534	rs445	T	C	T	C	0.096624	0.096249	7	92408370	-0.075795	0.003477	2.69153e-105	0.000559843	0.0125515	0.964406	FALSE	0.00100151	475.193
Basophil count || id:GCST90002292	Eczema || id:GCST90244787	ENSG00000179295	HGNC:9644	PTPN11	protein tyrosine phosphatase non-receptor type 11	5781	Q06124	rs11066309	A	G	A	G	0.408614	0.411399	12	112883476	0.025269	0.002097	2.03986e-33	-0.0232215	0.00791475	0.00335799	FALSE	0.000306244	145.204
Basophil count || id:GCST90002292	Eczema || id:GCST90244787	ENSG00000005381	HGNC:7218	MPO	myeloperoxidase	4353	P05164	rs119468010	G	A	G	A	0.996424	NA	17	56350196	-0.204629	0.017389	6.21012e-32	0.0284056	0.0794301	0.720643	FALSE	0.000292065	138.479
Basophil count || id:GCST90002292	Eczema || id:GCST90244787	ENSG00000167325	HGNC:10451	RRM1	ribonucleotide reductase catalytic subunit M1	6240	P23921	rs183484	A	C	A	C	0.548656	0.503481	11	4141132	-0.011951	0.00206	6.78e-09	-0.00536034	0.00727279	0.461119	FALSE	7.10009e-05	33.6568
Basophil count || id:GCST90002292	Eczema || id:GCST90244787	ENSG00000175591	HGNC:8541	P2RY2	purinergic receptor P2Y2	5029	P41231	rs74472890	C	T	C	T	0.04944	0.045965	11	72946279	0.102642	0.004745	1.02094e-103	-0.0173364	0.016372	0.289631	FALSE	0.000986211	467.925
Basophil count || id:GCST90002292	Eczema || id:GCST90244787	ENSG00000105650	HGNC:8782	PDE4C	phosphodiesterase 4C	5143	Q08493	rs62120394	A	G	A	G	0.292608	0.275853	19	18338709	-0.013218	0.002258	4.94003e-09	-0.00362255	0.00726934	0.618268	FALSE	7.22891e-05	34.2674
Basophil count || id:GCST90002292	Eczema || id:GCST90244787	ENSG00000113851	HGNC:30185	CRBN	cereblon	51185	Q96SW2	rs1669340	T	G	T	G	0.839194	0.835864	3	3198380	-0.033996	0.002785	3.0903e-34	-0.0196855	0.00958168	0.0399521	FALSE	0.00031426	149.006
Basophil count || id:GCST90002292	Eczema || id:GCST90244787	ENSG00000131620	HGNC:21625	ANO1	anoctamin 1	55107	Q5XXA6	rs2276066	G	A	G	A	0.648326	0.671781	11	70007311	0.013903	0.002145	9.37994e-11	-0.00717468	0.0071714	0.317075	FALSE	8.86226e-05	42.0108
Basophil count || id:GCST90002292	Eczema || id:GCST90244787	ENSG00000091181	HGNC:6017	IL5RA	interleukin 5 receptor subunit alpha	3568	Q01344	rs1153459	C	T	C	T	0.498036	0.528397	3	3158485	0.015151	0.002096	5.06058e-13	-0.0065796	0.00801166	0.411495	FALSE	0.000110223	52.2514
Basophil count || id:GCST90002292	Eczema || id:GCST90244787	ENSG00000067182	HGNC:11916	TNFRSF1A	TNF receptor superfamily member 1A	7132	P19438	rs1800692	G	A	G	A	0.587611	0.615661	12	6442346	-0.012142	0.002107	8.55008e-09	0.0051149	0.00831641	0.538531	FALSE	7.00554e-05	33.2085
Basophil count || id:GCST90002292	Eczema || id:GCST90244787	ENSG00000160791	HGNC:1606	CCR5	C-C motif chemokine receptor 5	1234	P51681	rs2856758	G	A	G	A	0.156926	0.15492	3	46411661	-0.016633	0.003034	4.27996e-08	-0.00655041	0.00896957	0.465219	FALSE	6.3402e-05	30.0544
Basophil count || id:GCST90002292	Eczema || id:GCST90244787	ENSG00000204681	HGNC:4070	GABBR1	gamma-aminobutyric acid type B receptor subunit 1	2550	Q9UBS5	rs1235162	G	A	G	A	0.126238	0.111133	6	29537224	-0.02902	0.003098	7.87952e-21	-0.0112652	0.0133121	0.397422	FALSE	0.000185085	87.7466
Basophil count || id:GCST90002292	Eczema || id:GCST90244787	ENSG00000088305	HGNC:2979	DNMT3B	DNA methyltransferase 3 beta	1789	Q9UBC3	rs11699834	A	G	A	G	0.170803	0.16315	20	31356280	0.018582	0.002725	9.49074e-12	0.00518852	0.00873509	0.552577	FALSE	9.80912e-05	46.4997
Basophil count || id:GCST90002292	Eczema || id:GCST90244787	ENSG00000121807	HGNC:1603	CCR2	C-C motif chemokine receptor 2	729230	P41597	rs3092960	A	G	A	G	0.151002	0.14891	3	46400062	-0.0183	0.003092	3.32001e-09	-0.0104524	0.00912031	0.251755	FALSE	7.38945e-05	35.0285
Basophil count || id:GCST90002292	Eczema || id:GCST90244787	ENSG00000204256	HGNC:1103	BRD2	bromodomain containing 2	6046	P25440	rs73409636	A	G	A	G	0.089038	0.081438	6	32946511	-0.03134	0.003596	3.05e-18	0.0103938	0.0136911	0.447747	FALSE	0.000160217	75.9551
Basophil count || id:GCST90002292	Eczema || id:GCST90244787	ENSG00000140030	HGNC:4517	GPR65	G protein-coupled receptor 65	8477	Q8IYL9	rs6574978	T	C	T	C	0.673479	0.667523	14	88477413	-0.015939	0.002184	3.08035e-13	-0.000608185	0.00685538	0.92931	FALSE	0.000112354	53.2617
Basophil count || id:GCST90002292	Eczema || id:GCST90244787	ENSG00000171791	HGNC:990	BCL2	BCL2 apoptosis regulator	596	P10415	rs17758695	T	C	T	C	0.029551	0.033966	18	60920854	-0.124742	0.006145	1.46994e-91	-0.0258359	0.0191098	0.176368	FALSE	0.00086861	412.078
Basophil count || id:GCST90002292	Eczema || id:GCST90244787	ENSG00000121989	HGNC:173	ACVR2A	activin A receptor type 2A	92	P27037	rs1128919	A	G	A	G	0.302561	0.311487	2	148657117	0.019973	0.002231	3.71963e-19	0.00331251	0.0070294	0.637481	FALSE	0.000169058	80.1467
Basophil count || id:GCST90002292	Eczema || id:GCST90244787	ENSG00000196126	HGNC:4948	HLA-DRB1	major histocompatibility complex, class II, DR beta 1	3123	P01911	rs17882603	T	C	T	C	0.469886	0.462048	6	32552067	0.02495	0.002334	1.22011e-26	0.00324074	0.0570462	0.954674	FALSE	0.000241021	114.271
Basophil count || id:GCST90002292	Eczema || id:GCST90244787	ENSG00000111321	HGNC:6718	LTBR	lymphotoxin beta receptor	4055	P36941	rs2286599	A	G	A	G	0.141728	0.143773	12	6499533	0.023189	0.003001	1.15001e-14	0.0195585	0.00999348	0.0503524	FALSE	0.00012595	59.7077
Basophil count || id:GCST90002292	Eczema || id:GCST90244787	ENSG00000131759	HGNC:9864	RARA	retinoic acid receptor alpha	5914	P10276	rs2715554	G	A	G	A	0.150661	0.148726	17	38489170	0.0207	0.002871	5.81032e-13	0.0211126	0.0092158	0.0219892	FALSE	0.00010966	51.9843
Basophil count || id:GCST90002292	Eczema || id:GCST90244787	ENSG00000005381	HGNC:7218	MPO	myeloperoxidase	4353	P05164	rs56378716	G	A	G	A	0.012647	0.01471	17	56356502	0.081463	0.009162	6.4003e-19	0.0279264	0.0255979	0.275268	FALSE	0.000166759	79.0566
Basophil count || id:GCST90002292	Eczema || id:GCST90244787	ENSG00000168615	HGNC:216	ADAM9	ADAM metallopeptidase domain 9	8754	Q13443	rs56018450	G	A	G	A	0.411007	0.4181	8	38856336	0.012557	0.002092	2.01002e-09	-0.0120695	0.00656083	0.0658264	FALSE	7.60039e-05	36.0285
Basophil count || id:GCST90002292	Eczema || id:GCST90244787	ENSG00000109339	HGNC:6872	MAPK10	mitogen-activated protein kinase 10	5602	P53779	rs4478147	A	G	A	G	0.509254	0.535046	4	87473776	0.012998	0.002051	2.39999e-10	0.015321	0.00727754	0.0352939	FALSE	8.47239e-05	40.1624
Basophil count || id:GCST90002292	Eczema || id:GCST90244787	ENSG00000081237	HGNC:9666	PTPRC	protein tyrosine phosphatase receptor type C	5788	P08575	rs12733073	A	G	A	G	0.009942	0.010732	1	198680015	0.064092	0.011127	8.63993e-09	0.07528	0.04946	0.127992	FALSE	6.99909e-05	33.178
Basophil count || id:GCST90002292	Eczema || id:GCST90244787	ENSG00000109320	HGNC:7794	NFKB1	nuclear factor kappa B subunit 1	4790	P19838	rs17032705	A	G	A	G	0.398718	0.396696	4	103432974	-0.013851	0.002091	3.61993e-11	-0.0159058	0.00668925	0.0174341	FALSE	9.25624e-05	43.8786
Basophil count || id:GCST90002292	Eczema || id:GCST90244787	ENSG00000115232	HGNC:6140	ITGA4	integrin subunit alpha 4	3676	P13612	rs1375493	A	G	A	G	0.556355	0.563418	2	182323766	0.015394	0.002068	1.02991e-13	-0.00942427	0.00664072	0.155829	FALSE	0.000116889	55.4115
Basophil count || id:GCST90002292	Eczema || id:GCST90244787	ENSG00000103222	HGNC:51	ABCC1	ATP binding cassette subfamily C member 1	4363	P33527	rs35587	C	T	C	T	0.296387	0.295876	16	16139714	0.014319	0.002241	1.71002e-10	-0.0185154	0.00777141	0.0172199	FALSE	8.61242e-05	40.8263
Basophil count || id:GCST90002292	Eczema || id:GCST90244787	ENSG00000115607	HGNC:5989	IL18RAP	interleukin 18 receptor accessory protein	8807	O95256	rs11465721	G	T	G	T	0.481771	0.472649	2	103063240	0.013074	0.002114	6.36004e-10	-0.0326095	0.00890809	0.000253998	FALSE	8.0685e-05	38.2477
Basophil count || id:GCST90002292	Eczema || id:GCST90244787	ENSG00000180871	HGNC:6027	CXCR2	C-X-C motif chemokine receptor 2	3579	P25025	rs2230054	T	C	T	C	0.482159	0.479745	2	219000310	-0.013687	0.002046	2.30994e-11	0.00391234	0.00653324	0.549338	FALSE	9.44028e-05	44.7511
Basophil count || id:GCST90002292	Eczema || id:GCST90244787	ENSG00000159339	HGNC:18368	PADI4	peptidyl arginine deiminase 4	23569	Q9UM07	rs61766763	C	T	C	T	0.299546	0.033119	1	17677652	0.018091	0.002657	1.02e-11	-0.0523001	0.0293299	0.0745641	FALSE	9.77958e-05	46.3597
Basophil count || id:GCST90002292	Eczema || id:GCST90244787	ENSG00000242950	HGNC:13525	ERVW-1	endogenous retrovirus group W member 1, envelope	30816	Q9UQF0	rs10266695	T	C	T	C	0.175085	0.181739	7	92098776	0.016771	0.002702	5.53006e-10	0.00439931	0.00844773	0.602596	FALSE	8.12705e-05	38.5252
Basophil count || id:GCST90002292	Eczema || id:GCST90244787	ENSG00000226979	HGNC:6709	LTA	lymphotoxin alpha	4049	P01374	rs2229094	C	T	C	T	0.254415	0.254101	6	31540556	0.028218	0.002355	4.66982e-33	0.000614811	0.00795016	0.938324	FALSE	0.000302803	143.572
Basophil count || id:GCST90002292	Eczema || id:GCST90244787	ENSG00000105205	HGNC:2014	CLC	Charcot-Leyden crystal galectin	1178	Q05315	rs17608	A	G	A	G	0.671231	0.673049	19	40225646	-0.013298	0.00218	1.07999e-09	-0.000339057	0.00694569	0.961078	FALSE	7.84958e-05	37.2098
Basophil count || id:GCST90002292	Eczema || id:GCST90244787	ENSG00000171552	HGNC:992	BCL2L1	BCL2 like 1	598	Q07817	rs6088998	C	T	C	T	0.214163	0.227376	20	30290192	-0.015072	0.002495	1.57e-09	-0.00666013	0.00843684	0.429855	FALSE	7.69818e-05	36.4921
Basophil count || id:GCST90002292	Eczema || id:GCST90244787	ENSG00000090339	HGNC:5344	ICAM1	intercellular adhesion molecule 1	3383	P05362	rs5030394	A	G	A	G	0.00478	0.022205	19	10389149	0.125331	0.014973	6.06038e-17	0.147184	0.173831	0.397157	FALSE	0.000147794	70.0644
Basophil count || id:GCST90002292	Eczema || id:GCST90244787	ENSG00000204305	HGNC:320	AGER	advanced glycosylation end-product specific receptor	177	Q15109	rs80096349	G	A	G	A	0.994683	0.989165	6	32151458	-0.091124	0.01417	1.31e-10	0.382456	0.267374	0.152584	FALSE	8.72386e-05	41.3546
Basophil count || id:GCST90002292	Eczema || id:GCST90244787	ENSG00000183625	HGNC:1604	CCR3	C-C motif chemokine receptor 3	1232	P51677	rs3181077	T	C	T	C	0.718492	0.719528	3	46250652	-0.037064	0.00228	2.22998e-59	-0.0122173	0.00737287	0.0975035	FALSE	0.000557203	264.261
Basophil count || id:GCST90002292	Eczema || id:GCST90244787	ENSG00000105810	HGNC:1777	CDK6	cyclin dependent kinase 6	1021	Q00534	rs10225965	T	C	T	C	0.194012	0.19507	7	92273578	-0.014319	0.002599	3.69003e-08	0.0142273	0.00918998	0.12156	FALSE	6.40333e-05	30.3537
Basophil count || id:GCST90002292	Eczema || id:GCST90244787	ENSG00000163220	HGNC:10499	S100A9	S100 calcium binding protein A9	6280	P06702	rs2916193	A	G	A	G	0.253062	0.250165	1	153331849	-0.013795	0.002444	1.71002e-08	-0.00892672	0.00866185	0.302735	FALSE	6.72098e-05	31.8595
Basophil count || id:GCST90002292	Eczema || id:GCST90244787	ENSG00000179921	HGNC:19680	GPBAR1	G protein-coupled bile acid receptor 1	151306	Q8TDU6	rs11554825	T	C	T	C	0.561936	0.574379	2	219125809	0.015877	0.00207	1.77992e-14	0.00368321	0.0074503	0.621022	FALSE	0.000124098	58.8294
Basophil count || id:GCST90002292	Eczema || id:GCST90244787	ENSG00000196396	HGNC:9642	PTPN1	protein tyrosine phosphatase non-receptor type 1	5770	P18031	rs6091176	T	C	T	C	0.261115	0.263654	20	49150510	0.01369	0.002337	4.79999e-09	0.00417228	0.00731147	0.568304	FALSE	7.239e-05	34.3153
Basophil count || id:GCST90002292	Eczema || id:GCST90244787	ENSG00000005844	HGNC:6148	ITGAL	integrin subunit alpha L	3683	P20701	rs7197010	C	T	C	T	0.543953	0.543555	16	30495657	0.015583	0.002061	4.18023e-14	0.00990677	0.00731229	0.175456	FALSE	0.000120591	57.1669
Basophil count || id:GCST90002292	Eczema || id:GCST90244787	ENSG00000122025	HGNC:3765	FLT3	fms related receptor tyrosine kinase 3	2322	P36888	rs76428106	C	T	C	T	0.013391	0.013789	13	28604007	0.081896	0.009385	2.77971e-18	0.0956301	0.031813	0.00265699	FALSE	0.000160623	76.1474
Basophil count || id:GCST90002292	Eczema || id:GCST90244787	ENSG00000203747	HGNC:3619	FCGR3A	Fc gamma receptor IIIa	2214	P08637	rs533276421	A	G	A	G	0.008731	0.98959	1	161539519	-0.099504	0.013242	5.97998e-14	0.375648	0.352105	0.286016	FALSE	0.000119109	56.4641
Basophil count || id:GCST90002292	Eczema || id:GCST90244787	ENSG00000164733	HGNC:2527	CTSB	cathepsin B	1508	P07858	rs1293309	A	G	A	G	0.318126	0.32738	8	11723775	-0.015225	0.002216	6.72048e-12	0.0114443	0.00688279	0.0963607	FALSE	9.95755e-05	47.2034
Basophil count || id:GCST90002292	Eczema || id:GCST90244787	ENSG00000150907	HGNC:3819	FOXO1	forkhead box O1	2308	Q12778	rs2701863	T	C	T	C	0.305823	0.312913	13	41170140	0.052069	0.007062	1.7398e-13	-0.00506814	0.0101902	0.618946	FALSE	0.000114676	54.3627
Basophil count || id:GCST90002292	Eczema || id:GCST90244787	ENSG00000107738	HGNC:30085	VSIR	V-set immunoregulatory receptor	64115	Q9H7M9	rs748113	C	T	C	T	0.436133	0.455974	10	73508791	-0.011699	0.002089	2.18998e-08	0.00427087	0.00732127	0.559676	FALSE	6.61626e-05	31.3631
Basophil count || id:GCST90002292	Eczema || id:GCST90244787	ENSG00000105397	HGNC:12440	TYK2	tyrosine kinase 2	7297	P29597	rs280525	A	G	A	G	0.523268	0.50457	19	10481511	0.01179	0.002051	9.32009e-09	-0.0180418	0.00659834	0.006267	FALSE	6.97087e-05	33.0441
Basophil percentage of granulocytes || id:ebi-a-GCST004634	Asthma || id:GCST006862	ENSG00000103222	HGNC:51	ABCC1	ATP binding cassette subfamily C member 1	4363	P33527	rs875740	A	C	A	C	0.6669	NA	16	16123048	-0.0210918	0.00371488	1.36499e-08	0.0123319	0.0143817	0.391186	FALSE	0.000189338	32.2354
Basophil percentage of granulocytes || id:ebi-a-GCST004634	Asthma || id:GCST006862	ENSG00000183625	HGNC:1604	CCR3	C-C motif chemokine receptor 3	1232	P51677	rs3181077	T	C	T	C	0.7171	NA	3	46250652	-0.0318374	0.00388053	2.31793e-16	0.0133935	0.0141998	0.345568	FALSE	0.000395278	67.3113
Basophil percentage of granulocytes || id:ebi-a-GCST004634	Asthma || id:GCST006862	ENSG00000143226	HGNC:3616	FCGR2A	Fc gamma receptor IIa	2212	P12318	rs1801274	G	A	G	A	0.5297	NA	1	161479745	0.0216989	0.00351439	6.64508e-10	0.0195769	0.0125982	0.120198	FALSE	0.000223903	38.1215
Basophil percentage of granulocytes || id:ebi-a-GCST004634	Asthma || id:GCST006862	ENSG00000091181	HGNC:6017	IL5RA	interleukin 5 receptor subunit alpha	3568	Q01344	rs163546	G	A	G	A	0.2882	NA	3	3123326	-0.0358914	0.0039194	5.31741e-20	0.0171889	0.0188201	0.36107	FALSE	0.00049239	83.8565
Basophil percentage of granulocytes || id:ebi-a-GCST004634	Asthma || id:GCST006862	ENSG00000081041	HGNC:4603	CXCL2	C-X-C motif chemokine ligand 2	2920	P19875	rs9131	T	C	T	C	0.6014	NA	4	74963049	0.0302732	0.00357439	2.4649e-17	0.0176665	0.0127708	0.166557	FALSE	0.000421223	71.7311
Basophil percentage of granulocytes || id:ebi-a-GCST004634	Asthma || id:GCST006862	ENSG00000113851	HGNC:30185	CRBN	cereblon	51185	Q96SW2	rs17027750	G	A	G	A	0.1594	NA	3	3203504	0.0497499	0.0047975	3.39703e-25	0.0281848	0.0210445	0.180474	FALSE	0.000631338	107.535
Basophil percentage of granulocytes || id:ebi-a-GCST004634	Asthma || id:GCST006862	ENSG00000121989	HGNC:173	ACVR2A	activin A receptor type 2A	92	P27037	rs1128919	A	G	A	G	0.301	NA	2	148657117	0.0230016	0.00381165	1.59401e-09	-6.499e-05	0.01364	0.996198	FALSE	0.000213884	36.4154
Basophil percentage of granulocytes || id:ebi-a-GCST004634	Asthma || id:GCST006862	ENSG00000109339	HGNC:6872	MAPK10	mitogen-activated protein kinase 10	5602	P53779	rs62307409	G	A	G	A	0.2452	NA	4	87269712	-0.0257415	0.00409108	3.13199e-10	0.0258127	0.0137061	0.0596582	FALSE	0.000232527	39.5901
Basophil percentage of granulocytes || id:ebi-a-GCST004634	Asthma || id:GCST006862	ENSG00000091181	HGNC:6017	IL5RA	interleukin 5 receptor subunit alpha	3568	Q01344	rs1153459	C	T	C	T	0.4983	NA	3	3158485	0.0216508	0.00358736	1.58701e-09	0.0113152	0.0130031	0.384199	FALSE	0.000213937	36.4244
Basophil percentage of granulocytes || id:ebi-a-GCST004634	Eczema || id:GCST90244787	ENSG00000091181	HGNC:6017	IL5RA	interleukin 5 receptor subunit alpha	3568	Q01344	rs163546	G	A	G	A	0.2882	0.284114	3	3123326	-0.0358914	0.0039194	5.31741e-20	-0.00423596	0.00783162	0.58861	FALSE	0.00049239	83.8565
Basophil percentage of granulocytes || id:ebi-a-GCST004634	Eczema || id:GCST90244787	ENSG00000091181	HGNC:6017	IL5RA	interleukin 5 receptor subunit alpha	3568	Q01344	rs1153459	C	T	C	T	0.4983	0.528397	3	3158485	0.0216508	0.00358736	1.58701e-09	-0.0065796	0.00801166	0.411495	FALSE	0.000213937	36.4244
Basophil percentage of granulocytes || id:ebi-a-GCST004634	Eczema || id:GCST90244787	ENSG00000103257	HGNC:11063	SLC7A5	solute carrier family 7 member 5	8140	Q01650	rs72814377	A	C	A	C	0.2191	0.200628	16	87900991	0.0235736	0.00429372	4.01402e-08	0.0016117	0.00879115	0.854562	FALSE	0.000177047	30.1425
Basophil percentage of granulocytes || id:ebi-a-GCST004634	Eczema || id:GCST90244787	ENSG00000103222	HGNC:51	ABCC1	ATP binding cassette subfamily C member 1	4363	P33527	rs875740	A	C	A	C	0.6669	0.659497	16	16123048	-0.0210918	0.00371488	1.36499e-08	0.000309952	0.00680535	0.963693	FALSE	0.000189338	32.2354
Basophil percentage of granulocytes || id:ebi-a-GCST004634	Eczema || id:GCST90244787	ENSG00000113851	HGNC:30185	CRBN	cereblon	51185	Q96SW2	rs17027750	G	A	G	A	0.1594	0.159736	3	3203504	0.0497499	0.0047975	3.39703e-25	0.0190278	0.00952335	0.045733	FALSE	0.000631338	107.535
Basophil percentage of granulocytes || id:ebi-a-GCST004634	Eczema || id:GCST90244787	ENSG00000125910	HGNC:3170	S1PR4	sphingosine-1-phosphate receptor 4	8698	O95977	rs3746072	T	G	T	G	0.0069	0.014189	19	3179884	0.168411	0.0225388	7.89587e-14	0.0699392	0.0534683	0.190839	FALSE	0.000327883	55.8308
Basophil percentage of granulocytes || id:ebi-a-GCST004634	Eczema || id:GCST90244787	ENSG00000109339	HGNC:6872	MAPK10	mitogen-activated protein kinase 10	5602	P53779	rs62307409	G	A	G	A	0.2452	0.243074	4	87269712	-0.0257415	0.00409108	3.13199e-10	-0.0176967	0.00764285	0.0206091	FALSE	0.000232527	39.5901
Basophil percentage of granulocytes || id:ebi-a-GCST004634	Eczema || id:GCST90244787	ENSG00000171791	HGNC:990	BCL2	BCL2 apoptosis regulator	596	P10415	rs17758695	T	C	T	C	0.0299	0.033966	18	60920854	-0.137866	0.0103475	1.68811e-40	-0.0258359	0.0191098	0.176368	FALSE	0.00104177	177.516
Basophil percentage of granulocytes || id:ebi-a-GCST004634	Eczema || id:GCST90244787	ENSG00000183625	HGNC:1604	CCR3	C-C motif chemokine receptor 3	1232	P51677	rs3181077	T	C	T	C	0.7171	0.719528	3	46250652	-0.0318374	0.00388053	2.31793e-16	-0.0122173	0.00737287	0.0975035	FALSE	0.000395278	67.3113
Basophil percentage of granulocytes || id:ebi-a-GCST004634	Eczema || id:GCST90244787	ENSG00000081041	HGNC:4603	CXCL2	C-X-C motif chemokine ligand 2	2920	P19875	rs9131	T	C	T	C	0.6014	0.610665	4	74963049	0.0302732	0.00357439	2.4649e-17	-0.0147716	0.00744212	0.0471759	FALSE	0.000421223	71.7311
Basophil percentage of granulocytes || id:ebi-a-GCST004634	Eczema || id:GCST90244787	ENSG00000143226	HGNC:3616	FCGR2A	Fc gamma receptor IIa	2212	P12318	rs1801274	G	A	G	A	0.5297	0.525548	1	161479745	0.0216989	0.00351439	6.64508e-10	0.00623154	0.00662882	0.347147	FALSE	0.000223903	38.1215
Basophil percentage of granulocytes || id:ebi-a-GCST004634	Eczema || id:GCST90244787	ENSG00000121989	HGNC:173	ACVR2A	activin A receptor type 2A	92	P27037	rs1128919	A	G	A	G	0.301	0.311487	2	148657117	0.0230016	0.00381165	1.59401e-09	0.00331251	0.0070294	0.637481	FALSE	0.000213884	36.4154
Basophil percentage of granulocytes || id:ebi-a-GCST004634	Eczema || id:GCST90244787	ENSG00000175591	HGNC:8541	P2RY2	purinergic receptor P2Y2	5029	P41231	rs74472890	C	T	C	T	0.0499	0.045965	11	72946279	0.0805779	0.00805843	1.53603e-23	-0.0173364	0.016372	0.289631	FALSE	0.000587027	99.9829
Basophil percentage of white cells || id:GCST90002380	Ulcerative colitis || id:ebi-a-GCST004133	ENSG00000175591	HGNC:8541	P2RY2	purinergic receptor P2Y2	5029	P41231	rs74472890	C	T	C	T	0.049377	NA	11	72946279	0.121339	0.00511275	1.69824e-124	-0.0179	0.0431	0.677699	FALSE	0.0013782	563.235
Basophil percentage of white cells || id:GCST90002380	Ulcerative colitis || id:ebi-a-GCST004133	ENSG00000167325	HGNC:10451	RRM1	ribonucleotide reductase catalytic subunit M1	6240	P23921	rs10835650	A	G	A	G	0.595083	NA	11	4145415	-0.0128088	0.00225512	1.29999e-08	-0.0071	0.016	0.6567	FALSE	7.90431e-05	32.2608
Basophil percentage of white cells || id:GCST90002380	Ulcerative colitis || id:ebi-a-GCST004133	ENSG00000203747	HGNC:3619	FCGR3A	Fc gamma receptor IIIa	2214	P08637	rs181468352	G	A	G	A	0.01646	NA	1	161567036	0.0615414	0.00938744	5.50047e-11	0.194	0.0958	0.0427799	FALSE	0.000105297	42.9772
Basophil percentage of white cells || id:GCST90002380	Ulcerative colitis || id:ebi-a-GCST004133	ENSG00000109320	HGNC:7794	NFKB1	nuclear factor kappa B subunit 1	4790	P19838	rs10013613	T	G	T	G	0.401929	NA	4	103423493	-0.0169056	0.00225762	7.00003e-14	0.0522	0.016	0.001128	FALSE	0.000137379	56.0735
Basophil percentage of white cells || id:GCST90002380	Ulcerative colitis || id:ebi-a-GCST004133	ENSG00000005381	HGNC:7218	MPO	myeloperoxidase	4353	P05164	rs28730837	A	G	A	G	0.016319	NA	17	56355397	0.092191	0.00874057	5.19996e-26	-0.0388	0.0659	0.5562	FALSE	0.000272521	111.249
Basophil percentage of white cells || id:GCST90002380	Ulcerative colitis || id:ebi-a-GCST004133	ENSG00000143226	HGNC:3616	FCGR2A	Fc gamma receptor IIa	2212	P12318	rs1801274	G	A	G	A	0.531328	NA	1	161479745	0.0211172	0.0022249	2.29985e-21	-0.1423	0.0162	1.51496e-18	FALSE	0.000220687	90.0844
Basophil percentage of white cells || id:GCST90002380	Ulcerative colitis || id:ebi-a-GCST004133	ENSG00000171791	HGNC:990	BCL2	BCL2 apoptosis regulator	596	P10415	rs17758695	T	C	T	C	0.029429	NA	18	60920854	-0.0860298	0.00655564	2.39994e-39	-0.0816	0.0665	0.2199	FALSE	0.000421799	172.213
Basophil percentage of white cells || id:GCST90002380	Ulcerative colitis || id:ebi-a-GCST004133	ENSG00000103222	HGNC:51	ABCC1	ATP binding cassette subfamily C member 1	4363	P33527	rs35587	C	T	C	T	0.296003	NA	16	16139714	0.0147523	0.00242393	1.2e-09	-0.0011	0.0172	0.9478	FALSE	9.07529e-05	37.0405
Basophil percentage of white cells || id:GCST90002380	Ulcerative colitis || id:ebi-a-GCST004133	ENSG00000186642	HGNC:8777	PDE2A	phosphodiesterase 2A	5138	O00408	rs75492444	A	G	A	G	0.093122	NA	11	72381803	0.0272667	0.00387882	2.09991e-12	-0.062	0.0308	0.04427	FALSE	0.000121069	49.4156
Basophil percentage of white cells || id:GCST90002380	Ulcerative colitis || id:ebi-a-GCST004133	ENSG00000164733	HGNC:2527	CTSB	cathepsin B	1508	P07858	rs2272767	T	C	T	C	0.371862	NA	8	11711059	-0.0138179	0.00229326	1.7e-09	0.0096	0.0164	0.5597	FALSE	8.89528e-05	36.3057
Basophil percentage of white cells || id:GCST90002380	Ulcerative colitis || id:ebi-a-GCST004133	ENSG00000005381	HGNC:7218	MPO	myeloperoxidase	4353	P05164	rs56378716	G	A	G	A	0.012652	NA	17	56356502	0.059582	0.00989971	1.79999e-09	0.0076	0.066	0.9083	FALSE	8.87498e-05	36.2229
Basophil percentage of white cells || id:GCST90002380	Ulcerative colitis || id:ebi-a-GCST004133	ENSG00000105205	HGNC:2014	CLC	Charcot-Leyden crystal galectin	1178	Q05315	rs17608	A	G	A	G	0.671123	NA	19	40225646	-0.019876	0.00235635	3.29989e-17	0.001	0.0168	0.9534	FALSE	0.00017431	71.1502
Basophil percentage of white cells || id:GCST90002380	Ulcerative colitis || id:ebi-a-GCST004133	ENSG00000188404	HGNC:10720	SELL	selectin L	6402	P14151	rs4987354	A	C	A	C	0.269434	NA	1	169666871	0.0150549	0.00249695	1.6e-09	0.0041	0.0181	0.822	FALSE	8.90672e-05	36.3525
Basophil percentage of white cells || id:GCST90002380	Ulcerative colitis || id:ebi-a-GCST004133	ENSG00000105650	HGNC:8782	PDE4C	phosphodiesterase 4C	5143	Q08493	rs55973594	G	A	G	A	0.290572	NA	19	18330668	-0.0147455	0.0024408	1.5e-09	0.0172	0.0174	0.3202	FALSE	8.94204e-05	36.4966
Basophil percentage of white cells || id:GCST90002380	Ulcerative colitis || id:ebi-a-GCST004133	ENSG00000079999	HGNC:23177	KEAP1	kelch like ECH associated protein 1	9817	Q14145	rs1048287	G	A	G	A	0.096827	NA	19	10610236	0.0210338	0.00374623	2e-08	-0.0173	0.0275	0.5283	FALSE	7.72385e-05	31.5242
Basophil percentage of white cells || id:GCST90002380	Ulcerative colitis || id:ebi-a-GCST004133	ENSG00000007908	HGNC:10718	SELE	selectin E	6401	P16581	rs10800473	T	G	T	G	0.290458	NA	1	169726032	0.014125	0.00244924	8.10009e-09	-0.0074	0.0176	0.673301	FALSE	8.14891e-05	33.2592
Basophil percentage of white cells || id:GCST90002380	Ulcerative colitis || id:ebi-a-GCST004133	ENSG00000109861	HGNC:2528	CTSC	cathepsin C	1075	P53634	rs11600158	G	A	G	A	0.094251	NA	11	88070914	0.021808	0.00380802	1e-08	-0.026	0.0273	0.3415	FALSE	8.03561e-05	32.7968
Basophil percentage of white cells || id:GCST90002380	Ulcerative colitis || id:ebi-a-GCST004133	ENSG00000157540	HGNC:3091	DYRK1A	dual specificity tyrosine phosphorylation regulated kinase 1A	1859	Q13627	rs55752073	A	G	A	G	0.115914	NA	21	38741661	-0.0237224	0.00345857	6.89922e-12	0.0233	0.025	0.3513	FALSE	0.000115264	47.0459
Basophil percentage of white cells || id:GCST90002380	Ulcerative colitis || id:ebi-a-GCST004133	ENSG00000072694	HGNC:3618	FCGR2B	Fc gamma receptor IIb	2213	P31994	rs181468352	G	A	G	A	0.01646	NA	1	161567036	0.0615414	0.00938744	5.50047e-11	0.194	0.0958	0.0427799	FALSE	0.000105297	42.9772
Basophil percentage of white cells || id:GCST90002380	Ulcerative colitis || id:ebi-a-GCST004133	ENSG00000121989	HGNC:173	ACVR2A	activin A receptor type 2A	92	P27037	rs1128919	A	G	A	G	0.302147	NA	2	148657117	0.0141116	0.00241379	5e-09	-0.0477	0.017	0.00504603	FALSE	8.37409e-05	34.1784
Basophil percentage of white cells || id:GCST90002380	Ulcerative colitis || id:ebi-a-GCST004133	ENSG00000095321	HGNC:2342	CRAT	carnitine O-acetyltransferase	1384	P43155	rs10988207	A	G	A	G	0.68147	NA	9	131867130	-0.0137167	0.00240324	1.09999e-08	-0.0212	0.0171	0.2151	FALSE	7.98162e-05	32.5764
Basophil percentage of white cells || id:GCST90002380	Ulcerative colitis || id:ebi-a-GCST004133	ENSG00000081041	HGNC:4603	CXCL2	C-X-C motif chemokine ligand 2	2920	P19875	rs9131	T	C	T	C	0.600913	NA	4	74963049	0.020291	0.00226119	2.90001e-19	-0.0048	0.016	0.7648	FALSE	0.000197273	80.525
Basophil percentage of white cells || id:GCST90002380	Ulcerative colitis || id:ebi-a-GCST004133	ENSG00000109339	HGNC:6872	MAPK10	mitogen-activated protein kinase 10	5602	P53779	rs146246194	A	G	A	G	0.017562	NA	4	87251996	-0.0482263	0.00856355	1.79999e-08	-0.1144	0.0661	0.0834699	FALSE	7.77047e-05	31.7145
Basophil percentage of white cells || id:GCST90002380	Ulcerative colitis || id:ebi-a-GCST004133	ENSG00000090339	HGNC:5344	ICAM1	intercellular adhesion molecule 1	3383	P05362	rs5030394	A	G	A	G	0.004786	NA	19	10389149	0.109855	0.0160427	7.50067e-12	0.0845	0.1064	0.4271	FALSE	0.000114883	46.8903
Basophil percentage of white cells || id:GCST90002380	Ulcerative colitis || id:ebi-a-GCST004133	ENSG00000091181	HGNC:6017	IL5RA	interleukin 5 receptor subunit alpha	3568	Q01344	rs17885517	T	G	T	G	0.011362	NA	3	3151717	-0.0611509	0.0110691	3.29997e-08	0.1316	0.0974	0.1767	FALSE	7.47772e-05	30.5196
Basophil percentage of white cells || id:GCST90002380	Ulcerative colitis || id:ebi-a-GCST004133	ENSG00000115607	HGNC:5989	IL18RAP	interleukin 18 receptor accessory protein	8807	O95256	rs3755266	A	G	A	G	0.48234	NA	2	103042712	0.0149886	0.00221676	1.39991e-11	0.0127	0.0157	0.4207	FALSE	0.00011201	45.7175
Basophil percentage of white cells || id:GCST90002380	Ulcerative colitis || id:ebi-a-GCST004133	ENSG00000177663	HGNC:5985	IL17RA	interleukin 17 receptor A	23765	Q96F46	rs140221307	C	T	C	T	0.005629	NA	22	17586757	0.0819686	0.0148237	3.2e-08	-0.032	0.118	0.786401	FALSE	7.49152e-05	30.5759
Basophil percentage of white cells || id:GCST90002380	Ulcerative colitis || id:ebi-a-GCST004133	ENSG00000173585	HGNC:1610	CCR9	C-C motif chemokine receptor 9	10803	P51686	rs6806802	T	G	T	G	0.771521	NA	3	45929559	-0.0303164	0.00266394	5.19996e-30	0.0446	0.0194	0.0218902	FALSE	0.000317241	129.51
Basophil percentage of white cells || id:GCST90002380	Ulcerative colitis || id:ebi-a-GCST004133	ENSG00000159339	HGNC:18368	PADI4	peptidyl arginine deiminase 4	23569	Q9UM07	rs11203367	C	T	C	T	0.58603	NA	1	17657616	0.013396	0.00224633	2.5e-09	0.0003	0.0159	0.987	FALSE	8.71337e-05	35.5632
Basophil percentage of white cells || id:GCST90002380	Ulcerative colitis || id:ebi-a-GCST004133	ENSG00000203747	HGNC:3619	FCGR3A	Fc gamma receptor IIIa	2214	P08637	rs200116942	A	G	A	G	0.359762	NA	1	161598692	-0.0202863	0.00238115	1.59993e-17	-0.0439	0.0192	0.02256	FALSE	0.000177818	72.5822
Basophil percentage of white cells || id:GCST90002380	Ulcerative colitis || id:ebi-a-GCST004133	ENSG00000163220	HGNC:10499	S100A9	S100 calcium binding protein A9	6280	P06702	rs2916193	A	G	A	G	0.252386	NA	1	153331849	-0.0192502	0.0026527	4.00037e-13	0.0061	0.019	0.7465	FALSE	0.000129021	52.6614
Basophil percentage of white cells || id:GCST90002380	Ulcerative colitis || id:ebi-a-GCST004133	ENSG00000168522	HGNC:3782	FNTA	farnesyltransferase, CAAX box, alpha	2339	P49354	rs147347164	G	A	G	A	0.031918	NA	8	42938799	-0.0396755	0.00635463	4.30002e-10	-0.0826	0.0597	0.1665	FALSE	9.55088e-05	38.9818
Basophil percentage of white cells || id:GCST90002380	Ulcerative colitis || id:ebi-a-GCST004133	ENSG00000140030	HGNC:4517	GPR65	G protein-coupled receptor 65	8477	Q8IYL9	rs6574978	T	C	T	C	0.673444	NA	14	88477413	-0.0181712	0.00236277	1.50003e-14	0.0077	0.0167	0.646501	FALSE	0.000144905	59.1456
Basophil percentage of white cells || id:GCST90002380	Ulcerative colitis || id:ebi-a-GCST004133	ENSG00000113851	HGNC:30185	CRBN	cereblon	51185	Q96SW2	rs1669340	T	G	T	G	0.838584	NA	3	3198380	-0.0254642	0.00300957	2.60016e-17	0.0084	0.0215	0.6959	FALSE	0.000175386	71.5895
Basophil percentage of white cells || id:GCST90002380	Ulcerative colitis || id:ebi-a-GCST004133	ENSG00000168685	HGNC:6024	IL7R	interleukin 7 receptor	3575	P16871	rs6897932	T	C	T	C	0.273433	NA	5	35874575	-0.015581	0.00248499	3.59998e-10	-0.0169	0.0178	0.343	FALSE	9.63208e-05	39.3133
Basophil percentage of white cells || id:GCST90002380	Ulcerative colitis || id:ebi-a-GCST004133	ENSG00000101425	HGNC:1095	BPI	bactericidal permeability increasing protein	671	P17213	rs2154374	G	A	G	A	0.553845	NA	20	36963225	-0.0126662	0.00224039	1.6e-08	-0.0066	0.0159	0.6806	FALSE	7.83127e-05	31.9627
Basophil percentage of white cells || id:GCST90002380	Ulcerative colitis || id:ebi-a-GCST004133	ENSG00000125910	HGNC:3170	S1PR4	sphingosine-1-phosphate receptor 4	8698	O95977	rs3746072	T	G	T	G	0.007039	NA	19	3179884	0.152592	0.0132591	1.20005e-30	-0.0179	0.13	0.8904	FALSE	0.000324426	132.444
Basophil percentage of white cells || id:GCST90002380	Ulcerative colitis || id:ebi-a-GCST004133	ENSG00000183625	HGNC:1604	CCR3	C-C motif chemokine receptor 3	1232	P51677	rs3181077	T	C	T	C	0.717914	NA	3	46250652	-0.0435395	0.00246477	7.8001e-70	0.0427	0.018	0.0176202	FALSE	0.000764017	312.041
Basophil percentage of white cells || id:GCST90002380	Ulcerative colitis || id:ebi-a-GCST004133	ENSG00000091181	HGNC:6017	IL5RA	interleukin 5 receptor subunit alpha	3568	Q01344	rs163546	G	A	G	A	0.286909	NA	3	3123326	-0.0170271	0.00246624	5.10035e-12	0.0496	0.0195	0.0109099	FALSE	0.000116783	47.666
Basophil percentage of white cells || id:GCST90002380	Ulcerative colitis || id:ebi-a-GCST004133	ENSG00000105810	HGNC:1777	CDK6	cyclin dependent kinase 6	1021	Q00534	rs445	T	C	T	C	0.095614	NA	7	92408370	-0.0548292	0.00376417	4.60045e-48	-0.0108	0.0271	0.689	FALSE	0.000519613	212.17
Basophil percentage of white cells || id:GCST90002380	Ulcerative colitis || id:ebi-a-GCST004133	ENSG00000162747	HGNC:3620	FCGR3B	Fc gamma receptor IIIb	2215	O75015	rs5030738	T	G	T	G	0.018052	NA	1	161599654	0.0596459	0.0083838	1.10002e-12	-0.0023	0.0635	0.9715	FALSE	0.000124007	50.6148
Basophil percentage of white cells || id:GCST90002380	Ulcerative colitis || id:ebi-a-GCST004133	ENSG00000012223	HGNC:6720	LTF	lactotransferrin	4057	P02788	rs7615975	G	T	G	T	0.749848	NA	3	46484898	-0.0234255	0.00257745	1e-19	0.0512	0.019	0.00714398	FALSE	0.000202362	82.6029
Basophil percentage of white cells || id:GCST90002380	Ulcerative colitis || id:ebi-a-GCST004133	ENSG00000072694	HGNC:3618	FCGR2B	Fc gamma receptor IIb	2213	P31994	rs200116942	A	G	A	G	0.359762	NA	1	161598692	-0.0202863	0.00238115	1.59993e-17	-0.0439	0.0192	0.02256	FALSE	0.000177818	72.5822
Basophil percentage of white cells || id:GCST90002380	Ulcerative colitis || id:ebi-a-GCST004133	ENSG00000171631	HGNC:8543	P2RY6	pyrimidinergic receptor P2Y6	5031	Q15077	rs11235714	C	T	C	T	0.105671	NA	11	72997921	0.0248559	0.00384373	1e-10	-0.0067	0.0282	0.8129	FALSE	0.000102454	41.8168
Eosinophil count || id:GCST90002298	Asthma || id:ebi-a-GCST90014325	ENSG00000164399	HGNC:6011	IL3	interleukin 3	3562	P08700	rs40401	T	C	T	C	0.21918	0.218283	5	131396478	0.054721	0.002394	1.41906e-115	0.0235347	0.00789119	0.00285989	FALSE	0.00110104	522.466
Eosinophil count || id:GCST90002298	Asthma || id:ebi-a-GCST90014325	ENSG00000155660	HGNC:30167	PDIA4	protein disulfide isomerase family A member 4	9601	P13667	rs6952916	C	T	C	T	0.194315	0.194242	7	148724945	-0.015334	0.002509	1.01e-09	0.00416792	0.00826762	0.614173	FALSE	7.87945e-05	37.3515
Eosinophil count || id:GCST90002298	Asthma || id:ebi-a-GCST90014325	ENSG00000204681	HGNC:4070	GABBR1	gamma-aminobutyric acid type B receptor subunit 1	2550	Q9UBS5	rs1233385	C	T	C	T	0.124668	0.128544	6	29559238	-0.06242	0.003004	7.23936e-96	-0.0520115	0.0193339	0.00714167	FALSE	0.000910066	431.763
Eosinophil count || id:GCST90002298	Asthma || id:ebi-a-GCST90014325	ENSG00000107485	HGNC:4172	GATA3	GATA binding protein 3	2625	P23771	rs3802597	G	A	G	A	0.578411	0.577917	10	8114388	-0.020244	0.002022	1.46016e-23	-0.0392517	0.00664335	3.45422e-09	FALSE	0.000211426	100.237
Eosinophil count || id:GCST90002298	Asthma || id:ebi-a-GCST90014325	ENSG00000171049	HGNC:3827	FPR2	formyl peptide receptor 2	2358	P25090	rs12461801	A	G	A	G	0.609797	0.610816	19	52267074	-0.01399	0.002039	7.05018e-12	-0.0171531	0.00670462	0.0105155	FALSE	9.93067e-05	47.076
Eosinophil count || id:GCST90002298	Asthma || id:ebi-a-GCST90014325	ENSG00000114812	HGNC:12694	VIPR1	vasoactive intestinal peptide receptor 1	7433	P32241	rs11921968	A	G	A	G	0.032259	0.0319878	3	42549257	0.041021	0.005803	1.61994e-12	0.00234775	0.0191249	0.902298	FALSE	0.00010541	49.9696
Eosinophil count || id:GCST90002298	Asthma || id:ebi-a-GCST90014325	ENSG00000143393	HGNC:8984	PI4KB	phosphatidylinositol 4-kinase beta	5298	Q9UBF8	rs112814461	G	A	G	A	0.990846	0.991205	1	151279487	-0.070319	0.01104	1.94998e-10	-0.0623416	0.0365216	0.0878254	FALSE	8.55836e-05	40.57
Eosinophil count || id:GCST90002298	Asthma || id:ebi-a-GCST90014325	ENSG00000158022	HGNC:16007	TRIM63	tripartite motif containing 63	84676	Q969Q1	rs2997447	A	G	A	G	0.210725	0.212107	1	26387423	-0.013963	0.002454	1.31e-08	-0.00124662	0.00805069	0.876942	FALSE	6.82967e-05	32.3748
Eosinophil count || id:GCST90002298	Asthma || id:ebi-a-GCST90014325	ENSG00000171552	HGNC:992	BCL2L1	BCL2 like 1	598	Q07817	rs80054178	C	T	C	T	0.022394	0.0223029	20	30294682	-0.081789	0.006746	8.57038e-34	0.0267831	0.022084	0.225212	FALSE	0.000310015	146.993
Eosinophil count || id:GCST90002298	Asthma || id:ebi-a-GCST90014325	ENSG00000124493	HGNC:4596	GRM4	glutamate metabotropic receptor 4	2914	Q14833	rs57328363	T	C	T	C	0.024852	0.0256589	6	34064316	-0.045055	0.006379	1.69981e-12	0.00751418	0.0207098	0.716731	FALSE	0.000105234	49.886
Eosinophil count || id:GCST90002298	Asthma || id:ebi-a-GCST90014325	ENSG00000100385	HGNC:6009	IL2RB	interleukin 2 receptor subunit beta	3560	P14784	rs228953	A	G	A	G	0.436055	0.437671	22	37531436	-0.0217	0.002024	8.59014e-27	-0.0252691	0.00662097	0.000135344	FALSE	0.000242445	114.947
Eosinophil count || id:GCST90002298	Asthma || id:ebi-a-GCST90014325	ENSG00000232810	HGNC:11892	TNF	tumor necrosis factor	7124	P01375	rs1800610	A	G	A	G	0.072363	0.068712	6	31543827	-0.026401	0.003823	5.14991e-12	-0.0406378	0.0144232	0.00483938	FALSE	0.000100603	47.6903
Eosinophil count || id:GCST90002298	Asthma || id:ebi-a-GCST90014325	ENSG00000169442	HGNC:1804	CD52	CD52 molecule	1043	P31358	rs1071849	G	A	G	A	0.762221	0.764497	1	26646726	-0.018334	0.002331	3.86011e-15	-0.0275901	0.00769758	0.000338034	FALSE	0.000130495	61.8626
Eosinophil count || id:GCST90002298	Asthma || id:ebi-a-GCST90014325	ENSG00000123374	HGNC:1771	CDK2	cyclin dependent kinase 2	1017	P24941	rs2069408	G	A	G	A	0.335773	0.338363	12	56364321	0.017991	0.002097	1.00995e-17	0.0376689	0.00689262	4.62626e-08	FALSE	0.000155263	73.6058
Eosinophil count || id:GCST90002298	Asthma || id:ebi-a-GCST90014325	ENSG00000138684	HGNC:6005	IL21	interleukin 21	59067	Q9HBE4	rs4833837	A	G	A	G	0.689311	0.686657	4	123536963	-0.014073	0.002151	6.19013e-11	-0.0323909	0.00704279	4.24209e-06	FALSE	9.02972e-05	42.8046
Eosinophil count || id:GCST90002298	Asthma || id:ebi-a-GCST90014325	ENSG00000109471	HGNC:6001	IL2	interleukin 2	3558	P60568	rs2069763	A	C	A	C	0.330267	0.333411	4	123377482	0.019389	0.002108	3.8699e-20	0.0513242	0.00691852	1.1855e-13	FALSE	0.000178448	84.5995
Eosinophil count || id:GCST90002298	Asthma || id:ebi-a-GCST90014325	ENSG00000120949	HGNC:11923	TNFRSF8	TNF receptor superfamily member 8	943	P28908	rs2230624	G	A	G	A	0.985546	0.984885	1	12175658	0.092201	0.00834	2.22024e-28	0.161817	0.0269747	1.98728e-09	FALSE	0.000257779	122.219
Eosinophil count || id:GCST90002298	Asthma || id:ebi-a-GCST90014325	ENSG00000196735	HGNC:4942	HLA-DQA1	major histocompatibility complex, class II, DQ alpha 1	3117	P01909	rs707952	T	C	T	C	0.239183	0.237108	6	32609806	-0.047584	0.002336	3.36977e-92	0.0549646	0.0103917	1.22795e-07	FALSE	0.000874615	414.93
Eosinophil count || id:GCST90002298	Asthma || id:ebi-a-GCST90014325	ENSG00000114013	HGNC:1705	CD86	CD86 molecule	942	P42081	rs2715278	A	G	A	G	0.201302	0.203309	3	121781113	0.017172	0.002465	3.41036e-12	0.0016687	0.00811381	0.837055	FALSE	0.000102373	48.5295
Eosinophil count || id:GCST90002298	Asthma || id:ebi-a-GCST90014325	ENSG00000131981	HGNC:6563	LGALS3	galectin 3	3958	P17931	rs4652	C	A	C	A	0.434902	0.435447	14	55605036	0.01992	0.002009	3.82032e-23	0.00702246	0.00658872	0.2865	FALSE	0.000207372	98.3144
Eosinophil count || id:GCST90002298	Asthma || id:ebi-a-GCST90014325	ENSG00000112033	HGNC:9235	PPARD	peroxisome proliferator activated receptor delta	5467	Q03181	rs62402061	A	G	A	G	0.080716	0.0807613	6	35381192	-0.029407	0.003778	7.37055e-15	0.00561303	0.0123826	0.650333	FALSE	0.000127804	60.5865
Eosinophil count || id:GCST90002298	Asthma || id:ebi-a-GCST90014325	ENSG00000168918	HGNC:6079	INPP5D	inositol polyphosphate-5-phosphatase D	3635	Q92835	rs9247	T	C	T	C	0.190315	0.191268	2	234113301	-0.02987	0.002518	2.03986e-32	-0.0102188	0.00828437	0.217389	FALSE	0.000296791	140.72
Eosinophil count || id:GCST90002298	Asthma || id:ebi-a-GCST90014325	ENSG00000028137	HGNC:11917	TNFRSF1B	TNF receptor superfamily member 1B	7133	P20333	rs474247	T	C	T	C	0.22106	0.217926	1	12246175	0.023022	0.002493	2.71019e-20	0.0240141	0.00814851	0.00320812	FALSE	0.000179881	85.2785
Eosinophil count || id:GCST90002298	Asthma || id:ebi-a-GCST90014325	ENSG00000100906	HGNC:7797	NFKBIA	NFKB inhibitor alpha	4792	P25963	rs1022714	G	A	G	A	0.791877	0.791661	14	35871407	0.014696	0.002465	2.56998e-09	0.0275396	0.00808269	0.000656251	FALSE	7.49812e-05	35.5437
Eosinophil count || id:GCST90002298	Asthma || id:ebi-a-GCST90014325	ENSG00000163606	HGNC:24235	CD200R1	CD200 receptor 1	131450	Q8TD46	rs9826308	C	A	C	A	0.532938	0.532502	3	112647832	-0.017792	0.00198	2.77971e-19	-0.0273015	0.0065405	2.98999e-05	FALSE	0.00017032	80.7453
Eosinophil count || id:GCST90002298	Asthma || id:ebi-a-GCST90014325	ENSG00000067182	HGNC:11916	TNFRSF1A	TNF receptor superfamily member 1A	7132	P19438	rs1800692	G	A	G	A	0.58754	0.585723	12	6442346	-0.018051	0.002039	8.92072e-19	-0.0142673	0.00667533	0.0325724	FALSE	0.000165317	78.373
Eosinophil count || id:GCST90002298	Asthma || id:ebi-a-GCST90014325	ENSG00000082898	HGNC:12825	XPO1	exportin 1	7514	O14980	rs9309336	C	T	C	T	0.611102	0.608919	2	61763165	-0.015376	0.00203	3.74973e-14	-0.000626163	0.00667918	0.925309	FALSE	0.000121022	57.3711
Eosinophil count || id:GCST90002298	Asthma || id:ebi-a-GCST90014325	ENSG00000115594	HGNC:5993	IL1R1	interleukin 1 receptor type 1	3554	P14778	rs2287048	T	C	T	C	0.163383	0.160526	2	102773999	-0.065586	0.00269	3.25837e-131	-0.100432	0.00900008	6.46696e-29	FALSE	0.00125255	594.451
Eosinophil count || id:GCST90002298	Asthma || id:ebi-a-GCST90014325	ENSG00000204305	HGNC:320	AGER	advanced glycosylation end-product specific receptor	177	Q15109	rs2070600	T	C	T	C	0.063525	0.0655266	6	32151443	0.037979	0.004065	1e-20	0.0460035	0.0191074	0.0160561	FALSE	0.000184122	87.2899
Eosinophil count || id:GCST90002298	Asthma || id:ebi-a-GCST90014325	ENSG00000164400	HGNC:2434	CSF2	colony stimulating factor 2	1437	P04141	rs25882	C	T	C	T	0.206446	0.206151	5	131411460	0.064024	0.002446	5.82103e-151	0.0226556	0.00805171	0.00489655	FALSE	0.00144333	685.127
Eosinophil count || id:GCST90002298	Asthma || id:ebi-a-GCST90014325	ENSG00000158859	HGNC:220	ADAMTS4	ADAM metallopeptidase with thrombospondin type 1 motif 4	9507	O75173	rs34448954	T	C	T	C	0.106374	0.107123	1	161168189	-0.025253	0.003211	3.8699e-15	-0.0198274	0.0105531	0.0602698	FALSE	0.00013047	61.8505
Eosinophil count || id:GCST90002298	Asthma || id:ebi-a-GCST90014325	ENSG00000177663	HGNC:5985	IL17RA	interleukin 17 receptor A	23765	Q96F46	rs140221307	T	C	T	C	0.994434	0.994523	22	17586757	0.140795	0.013445	1.24997e-25	0.00711527	0.0439926	0.871512	FALSE	0.000231299	109.661
Eosinophil count || id:GCST90002298	Asthma || id:ebi-a-GCST90014325	ENSG00000171791	HGNC:990	BCL2	BCL2 apoptosis regulator	596	P10415	rs17758695	T	C	T	C	0.029555	0.0295124	18	60920854	-0.122123	0.005948	1.32008e-93	-0.0208233	0.0192786	0.280087	FALSE	0.000888562	421.552
Eosinophil count || id:GCST90002298	Asthma || id:ebi-a-GCST90014325	ENSG00000105205	HGNC:2014	CLC	Charcot-Leyden crystal galectin	1178	Q05315	rs17608	A	G	A	G	0.671235	0.671408	19	40225646	0.057391	0.002111	1.1695e-162	-0.000346244	0.00693952	0.960206	FALSE	0.00155688	739.11
Eosinophil count || id:GCST90002298	Asthma || id:ebi-a-GCST90014325	ENSG00000077092	HGNC:9865	RARB	retinoic acid receptor beta	5915	P10826	rs322692	A	G	A	G	0.345083	0.344524	3	25348620	0.016125	0.002091	1.29987e-14	0.0150809	0.00690407	0.0289368	FALSE	0.000125446	59.4689
Eosinophil count || id:GCST90002298	Asthma || id:ebi-a-GCST90014325	ENSG00000112033	HGNC:9235	PPARD	peroxisome proliferator activated receptor delta	5467	Q03181	rs11962524	T	C	T	C	0.982172	0.982068	6	35361961	0.0697	0.007477	1.21004e-20	-0.0447766	0.0245327	0.0679736	FALSE	0.000183296	86.8978
Eosinophil count || id:GCST90002298	Asthma || id:ebi-a-GCST90014325	ENSG00000071054	HGNC:6866	MAP4K4	mitogen-activated protein kinase kinase kinase kinase 4	9448	O95819	rs7566896	T	C	T	C	0.885845	0.885721	2	102392806	0.045876	0.003126	1.03992e-48	0.0606316	0.0103148	4.14992e-09	FALSE	0.000454168	215.373
Eosinophil count || id:GCST90002298	Asthma || id:ebi-a-GCST90014325	ENSG00000140030	HGNC:4517	GPR65	G protein-coupled receptor 65	8477	Q8IYL9	rs3742704	C	A	C	A	0.091601	0.0916062	14	88477882	0.01948	0.003441	1.54e-08	0.00915597	0.0112851	0.417175	FALSE	6.76083e-05	32.0484
Eosinophil count || id:GCST90002298	Asthma || id:ebi-a-GCST90014325	ENSG00000196126	HGNC:4948	HLA-DRB1	major histocompatibility complex, class II, DR beta 1	3123	P01911	rs17882603	T	C	T	C	0.469885	0.466278	6	32552067	0.052747	0.002249	1.36144e-121	0.0599864	0.00974586	7.50499e-10	FALSE	0.00115913	550.066
Eosinophil count || id:GCST90002298	Asthma || id:ebi-a-GCST90014325	ENSG00000183625	HGNC:1604	CCR3	C-C motif chemokine receptor 3	1232	P51677	rs138346219	A	G	A	G	0.998869	0.998828	3	46307313	-0.244324	0.029689	1.98016e-16	0.103684	0.0959599	0.279924	FALSE	0.000142856	67.7235
Eosinophil count || id:GCST90002298	Asthma || id:ebi-a-GCST90014325	ENSG00000109991	HGNC:8534	P2RX3	purinergic receptor P2X 3	5024	P56373	rs74628114	C	T	C	T	0.073685	0.0742902	11	57131570	-0.035722	0.003854	2.02023e-20	-0.0568581	0.012609	6.50309e-06	FALSE	0.000181213	85.9105
Eosinophil count || id:GCST90002298	Asthma || id:ebi-a-GCST90014325	ENSG00000162434	HGNC:6190	JAK1	Janus kinase 1	3716	P23458	rs2230587	A	G	A	G	0.11794	0.117729	1	65311262	-0.023768	0.003071	1.03992e-14	-0.0195893	0.0101273	0.053075	FALSE	0.000126355	59.8996
Eosinophil count || id:GCST90002298	Asthma || id:ebi-a-GCST90014325	ENSG00000121989	HGNC:173	ACVR2A	activin A receptor type 2A	92	P27037	rs1128919	A	G	A	G	0.302488	0.301508	2	148657117	0.014442	0.002153	2.05022e-11	0.00134907	0.00711416	0.849598	FALSE	9.49175e-05	44.9951
Eosinophil count || id:GCST90002298	Asthma || id:ebi-a-GCST90014325	ENSG00000126934	HGNC:6842	MAP2K2	mitogen-activated protein kinase kinase 2	5605	P36507	rs350898	G	A	G	A	0.729325	0.728888	19	4112478	-0.014156	0.002239	2.67997e-10	-0.00146317	0.00733692	0.841929	FALSE	8.43251e-05	39.9734
Eosinophil count || id:GCST90002298	Asthma || id:ebi-a-GCST90014325	ENSG00000115594	HGNC:5993	IL1R1	interleukin 1 receptor type 1	3554	P14778	rs6715090	A	G	A	G	0.308272	0.306498	2	102686430	0.019999	0.00215	1.49005e-20	0.0193062	0.00709569	0.00651178	FALSE	0.000182508	86.5242
Eosinophil count || id:GCST90002298	Asthma || id:ebi-a-GCST90014325	ENSG00000168961	HGNC:6570	LGALS9	galectin 9	3965	O00182	rs3763959	G	A	G	A	0.570719	0.570932	17	25957334	-0.011312	0.002011	1.88999e-08	0.00696351	0.00658996	0.290655	FALSE	6.67493e-05	31.6412
Eosinophil count || id:GCST90002298	Asthma || id:ebi-a-GCST90014325	ENSG00000173585	HGNC:1610	CCR9	C-C motif chemokine receptor 9	10803	P51686	rs71325091	A	G	A	G	0.098325	0.0958043	3	45932407	-0.022492	0.003356	2.13993e-11	0.0072195	0.0111849	0.518624	FALSE	9.47528e-05	44.917
Eosinophil count || id:GCST90002298	Asthma || id:ebi-a-GCST90014325	ENSG00000115085	HGNC:12858	ZAP70	zeta chain of T cell receptor associated protein kinase 70	7535	P43403	rs3192177	A	G	A	G	0.361447	0.366275	2	98354511	0.015533	0.002073	6.98072e-14	-0.00262636	0.0068062	0.699587	FALSE	0.000118435	56.1449
Eosinophil count || id:GCST90002298	Asthma || id:ebi-a-GCST90014325	ENSG00000186827	HGNC:11918	TNFRSF4	TNF receptor superfamily member 4	7293	P43489	rs2298210	A	G	A	G	0.017717	0.0180176	1	1146853	0.04203	0.007607	3.37e-08	0.0422984	0.0245967	0.0854909	FALSE	6.43998e-05	30.5274
Eosinophil count || id:GCST90002298	Asthma || id:ebi-a-GCST90014325	ENSG00000138378	HGNC:11365	STAT4	signal transducer and activator of transcription 4	6775	Q14765	rs6752770	G	A	G	A	0.304714	0.306218	2	191973563	-0.013077	0.002157	1.38998e-09	-0.00861137	0.00707118	0.223296	FALSE	7.75359e-05	36.7548
Eosinophil count || id:GCST90002298	Asthma || id:ebi-a-GCST90014325	ENSG00000112486	HGNC:1607	CCR6	C-C motif chemokine receptor 6	1235	P51684	rs3093023	A	G	A	G	0.43381	0.433571	6	167534290	0.012677	0.001998	2.27002e-10	0.00402903	0.00657003	0.539714	FALSE	8.49231e-05	40.2569
Eosinophil count || id:GCST90002298	Asthma || id:ebi-a-GCST90014325	ENSG00000150907	HGNC:3819	FOXO1	forkhead box O1	2308	Q12778	rs9549252	C	T	C	T	0.307063	0.307278	13	41230141	0.035426	0.002153	9.1791e-61	0.0169462	0.00706397	0.0164418	FALSE	0.000570859	270.741
Eosinophil count || id:GCST90002298	Asthma || id:ebi-a-GCST90014325	ENSG00000163131	HGNC:2545	CTSS	cathepsin S	1520	P25774	rs2230061	A	G	A	G	0.355901	0.354005	1	150727539	0.017285	0.002066	6.27047e-17	-0.00103892	0.00681578	0.878849	FALSE	0.00014765	69.9965
Eosinophil count || id:GCST90002298	Asthma || id:ebi-a-GCST90014325	ENSG00000169403	HGNC:9582	PTAFR	platelet activating factor receptor	5724	P25105	rs78546156	A	G	A	G	0.063596	0.0643697	1	28514232	-0.032851	0.004064	6.6604e-16	0.0232682	0.0133134	0.08051	FALSE	0.000137832	65.3413
Eosinophil count || id:GCST90002298	Asthma || id:ebi-a-GCST90014325	ENSG00000198121	HGNC:3166	LPAR1	lysophosphatidic acid receptor 1	1902	Q92633	rs3739709	A	G	A	G	0.188207	0.188096	9	113637854	0.034711	0.002536	1.31009e-42	0.0130836	0.00834216	0.116795	FALSE	0.00039508	187.341
Eosinophil count || id:GCST90002298	Asthma || id:ebi-a-GCST90014325	ENSG00000101665	HGNC:6773	SMAD7	SMAD family member 7	4092	O15105	rs57633475	G	A	G	A	0.121715	0.122387	18	46469650	-0.02465	0.003048	6.36063e-16	-0.0203448	0.00996732	0.0412363	FALSE	0.000137964	65.4037
Eosinophil count || id:GCST90002298	Asthma || id:ebi-a-GCST90014325	ENSG00000065361	HGNC:3431	ERBB3	erb-b2 receptor tyrosine kinase 3	2065	P21860	rs2271189	A	G	A	G	0.402719	0.403918	12	56494991	0.016959	0.002026	6.05062e-17	0.035658	0.00665527	8.4217e-08	FALSE	0.000147801	70.068
Eosinophil count || id:GCST90002298	Asthma || id:ebi-a-GCST90014325	ENSG00000005381	HGNC:7218	MPO	myeloperoxidase	4353	P05164	rs34212101	A	G	A	G	0.07386	0.0747301	17	56354640	0.021607	0.003954	4.76003e-08	0.0217073	0.0124178	0.0804507	FALSE	6.29954e-05	29.8616
Eosinophil count || id:GCST90002298	Asthma || id:ebi-a-GCST90014325	ENSG00000130203	HGNC:613	APOE	apolipoprotein E	348	P02649	rs7412	T	C	T	C	0.080326	0.0811403	19	45412079	-0.029109	0.003657	1.80011e-15	-0.00833887	0.0119576	0.485572	FALSE	0.00013365	63.3582
Eosinophil count || id:GCST90002298	Asthma || id:ebi-a-GCST90014325	ENSG00000169896	HGNC:6149	ITGAM	integrin subunit alpha M	3684	P11215	rs1143682	A	G	A	G	0.359741	0.359144	16	31336719	0.013417	0.002067	8.91046e-11	0.0107312	0.00679942	0.114508	FALSE	8.88816e-05	42.1336
Eosinophil count || id:GCST90002298	Asthma || id:ebi-a-GCST90014325	ENSG00000115590	HGNC:5994	IL1R2	interleukin 1 receptor type 2	7850	P27930	rs2110563	G	T	G	T	0.501455	0.500034	2	102628433	0.024583	0.001979	2.25009e-35	0.029504	0.00653256	6.28869e-06	FALSE	0.00032543	154.304
Eosinophil count || id:GCST90002298	Asthma || id:ebi-a-GCST90014325	ENSG00000006210	HGNC:10647	CX3CL1	C-X3-C motif chemokine ligand 1	6376	P78423	rs111544178	T	C	T	C	0.057625	0.0573143	16	57413130	-0.032691	0.004269	1.99022e-14	-0.00814484	0.0140796	0.562936	FALSE	0.0001237	58.6411
Eosinophil count || id:GCST90002298	Asthma || id:ebi-a-GCST90014325	ENSG00000163823	HGNC:1602	CCR1	C-C motif chemokine receptor 1	1230	P32246	rs3136663	C	T	C	T	0.994733	0.995472	3	46246227	-0.085335	0.013844	7.31004e-10	-0.0312078	0.049084	0.524904	FALSE	8.01525e-05	37.9953
Eosinophil count || id:GCST90002298	Asthma || id:ebi-a-GCST90014325	ENSG00000263528	HGNC:14552	IKBKE	inhibitor of nuclear factor kappa B kinase subunit epsilon	9641	Q14164	rs2297545	A	G	A	G	0.219668	0.21805	1	206651107	0.014864	0.002409	6.96996e-10	0.0176015	0.00794161	0.0266661	FALSE	8.03126e-05	38.0711
Eosinophil count || id:GCST90002298	Asthma || id:ebi-a-GCST90014325	ENSG00000178562	HGNC:1653	CD28	CD28 molecule	940	P10747	rs55686954	A	G	A	G	0.044625	0.0428405	2	204586515	-0.028783	0.004819	2.39001e-09	-0.0342671	0.0160808	0.0330941	FALSE	7.52569e-05	35.6744
Eosinophil count || id:GCST90002298	Asthma || id:ebi-a-GCST90014325	ENSG00000102970	HGNC:10615	CCL17	C-C motif chemokine ligand 17	6361	Q92583	rs16956811	G	T	G	T	0.080686	0.0794874	16	57444002	-0.029348	0.003685	1.74985e-15	-0.0164691	0.0121812	0.176373	FALSE	0.000133796	63.4279
Eosinophil count || id:GCST90002298	Asthma || id:ebi-a-GCST90014325	ENSG00000171051	HGNC:3826	FPR1	formyl peptide receptor 1	2357	P21462	rs11667325	A	G	A	G	0.663846	0.662784	19	52301063	-0.018204	0.002098	4.24033e-18	-0.0273467	0.00689504	7.30432e-05	FALSE	0.000158809	75.2871
Eosinophil count || id:GCST90002298	Asthma || id:ebi-a-GCST90014325	ENSG00000173757	HGNC:11367	STAT5B	signal transducer and activator of transcription 5B	6777	P51692	rs12150495	A	G	A	G	0.079078	0.0802082	17	40388430	0.02393	0.003711	1.17001e-10	0.0181597	0.0121007	0.13343	FALSE	8.77175e-05	41.5816
Eosinophil count || id:GCST90002298	Asthma || id:ebi-a-GCST90014325	ENSG00000204681	HGNC:4070	GABBR1	gamma-aminobutyric acid type B receptor subunit 1	2550	Q9UBS5	rs145750999	G	A	G	A	0.995263	0.995493	6	29535628	-0.080108	0.014459	3.09001e-08	0.186226	0.0507629	0.000243933	FALSE	6.47542e-05	30.6954
Eosinophil count || id:GCST90002298	Asthma || id:ebi-a-GCST90014325	ENSG00000162692	HGNC:12663	VCAM1	vascular cell adhesion molecule 1	7412	P19320	rs3917009	T	C	T	C	0.087996	0.0877189	1	101189410	-0.021109	0.00359	4.20001e-09	0.0122599	0.011766	0.297425	FALSE	7.29349e-05	34.5736
Eosinophil count || id:GCST90002298	Asthma || id:ebi-a-GCST90014325	ENSG00000196262	HGNC:9253	PPIA	peptidylprolyl isomerase A	5478	P62937	rs10275962	C	T	C	T	0.428414	0.427535	7	44848740	-0.011993	0.002002	2.15001e-09	-0.00260644	0.00658931	0.692432	FALSE	7.57034e-05	35.8861
Eosinophil count || id:GCST90002298	Asthma || id:ebi-a-GCST90014325	ENSG00000171791	HGNC:990	BCL2	BCL2 apoptosis regulator	596	P10415	rs954954	C	A	C	A	0.104889	0.105116	18	60902328	-0.03522	0.00326	3.57026e-27	-0.0211558	0.0106583	0.0471542	FALSE	0.000246183	116.719
Eosinophil count || id:GCST90002298	Asthma || id:ebi-a-GCST90014325	ENSG00000117586	HGNC:11934	TNFSF4	TNF superfamily member 4	7292	P23510	rs1234313	G	A	G	A	0.684757	0.684358	1	173166247	0.012442	0.00216	8.68001e-09	0.033475	0.00710471	2.45703e-06	FALSE	6.99944e-05	33.1796
Eosinophil count || id:GCST90002298	Asthma || id:ebi-a-GCST90014325	ENSG00000172175	HGNC:6819	MALT1	MALT1 paracaspase	10892	Q9UDY8	rs4940420	G	A	G	A	0.477731	0.476207	18	56347187	-0.011393	0.001995	1.15001e-08	-0.000171951	0.00654218	0.979031	FALSE	6.87989e-05	32.6128
Eosinophil count || id:GCST90002298	Asthma || id:ebi-a-GCST90014325	ENSG00000173327	HGNC:6850	MAP3K11	mitogen-activated protein kinase kinase kinase 11	4296	Q16584	rs2004649	A	G	A	G	0.424712	0.423313	11	65380916	0.017962	0.002005	3.44033e-19	0.00535117	0.00659254	0.416963	FALSE	0.000169289	80.2562
Eosinophil count || id:GCST90002298	Asthma || id:ebi-a-GCST90014325	ENSG00000132507	HGNC:3300	EIF5A	eukaryotic translation initiation factor 5A	1984	P63241	rs4796399	A	C	A	C	0.489224	0.491604	17	7213694	-0.011302	0.00199	1.38998e-08	-0.0256212	0.00652204	8.55126e-05	FALSE	6.80449e-05	32.2554
Eosinophil count || id:GCST90002298	Asthma || id:ebi-a-GCST90014325	ENSG00000178623	HGNC:4492	GPR35	G protein-coupled receptor 35	2859	Q9HC97	rs3749171	T	C	T	C	0.181618	0.183059	2	241569692	-0.015145	0.002566	3.67003e-09	-0.0305024	0.00842502	0.00029409	FALSE	7.34876e-05	34.8356
Eosinophil count || id:GCST90002298	Asthma || id:ebi-a-GCST90014325	ENSG00000169194	HGNC:5973	IL13	interleukin 13	3596	P35225	rs20541	G	A	G	A	0.818794	0.820127	5	131995964	-0.062154	0.00257	4.1783e-129	-0.0963251	0.0085013	9.25337e-30	FALSE	0.00123242	584.884
Eosinophil count || id:GCST90002298	Asthma || id:ebi-a-GCST90014325	ENSG00000204256	HGNC:1103	BRD2	bromodomain containing 2	6046	P25440	rs206778	A	G	A	G	0.291257	0.291078	6	32946964	0.018374	0.002181	3.83972e-17	-0.0187285	0.00777562	0.0160129	FALSE	0.00014971	70.9732
Eosinophil count || id:GCST90002298	Asthma || id:ebi-a-GCST90014325	ENSG00000166888	HGNC:11368	STAT6	signal transducer and activator of transcription 6	6778	P42226	rs3024971	G	T	G	T	0.107204	0.107142	12	57493727	-0.040232	0.003209	5.03965e-36	-0.112196	0.0106267	4.67089e-26	FALSE	0.000331498	157.182
Eosinophil count || id:GCST90002298	Asthma || id:ebi-a-GCST90014325	ENSG00000131759	HGNC:9864	RARA	retinoic acid receptor alpha	5914	P10276	rs36102671	A	G	A	G	0.095946	0.096079	17	38481361	-0.020616	0.003422	1.74e-09	0.0105874	0.0112016	0.34457	FALSE	7.65661e-05	36.295
Eosinophil count || id:GCST90002298	Asthma || id:ebi-a-GCST90014325	ENSG00000226979	HGNC:6709	LTA	lymphotoxin alpha	4049	P01374	rs2229094	C	T	C	T	0.254406	0.254001	6	31540556	0.038527	0.002278	3.93007e-64	0.0659056	0.00966944	9.36915e-12	FALSE	0.000603089	286.036
Eosinophil count || id:GCST90002298	Asthma || id:ebi-a-GCST90014325	ENSG00000188822	HGNC:2160	CNR2	cannabinoid receptor 2	1269	P34972	rs2501432	C	T	C	T	0.571832	0.570625	1	24201920	0.021499	0.002004	8.30042e-27	0.00681333	0.0065965	0.301665	FALSE	0.000242748	115.09
Eosinophil count || id:GCST90002298	Asthma || id:ebi-a-GCST90014325	ENSG00000091972	HGNC:7203	CD200	CD200 molecule	4345	P41217	rs2272022	A	C	A	C	0.37387	0.374968	3	112063850	0.022688	0.002041	1.15001e-28	0.0232543	0.00672689	0.000546387	FALSE	0.000260624	123.568
Eosinophil count || id:GCST90002298	Asthma || id:ebi-a-GCST90014325	ENSG00000145777	HGNC:30743	TSLP	thymic stromal lymphopoietin	85480	Q969D9	rs1898671	T	C	T	C	0.350613	0.351847	5	110408002	0.04002	0.002071	3.91021e-83	0.0827842	0.00682563	7.46621e-34	FALSE	0.000787178	373.415
Eosinophil count || id:GCST90002298	Asthma || id:ebi-a-GCST90014325	ENSG00000096968	HGNC:6192	JAK2	Janus kinase 2	3717	O60674	rs2230724	A	G	A	G	0.487579	0.485301	9	5081780	0.024095	0.001986	7.98914e-34	0.0193572	0.00653147	0.00303976	FALSE	0.000310443	147.195
Eosinophil count || id:GCST90002298	Asthma || id:ebi-a-GCST90014325	ENSG00000136634	HGNC:5962	IL10	interleukin 10	3586	P22301	rs3024495	T	C	T	C	0.15389	0.154278	1	206942413	-0.017049	0.002742	5.18e-10	-0.00825354	0.0090178	0.36006	FALSE	8.15546e-05	38.6599
Eosinophil count || id:GCST90002298	Asthma || id:ebi-a-GCST90014325	ENSG00000157540	HGNC:3091	DYRK1A	dual specificity tyrosine phosphorylation regulated kinase 1A	1859	Q13627	rs2835718	C	T	C	T	0.116181	0.116698	21	38781748	-0.032619	0.0031	7.23936e-26	0.010627	0.0101371	0.294488	FALSE	0.000233527	110.717
Eosinophil count || id:GCST90002298	Asthma || id:ebi-a-GCST90014325	ENSG00000115602	HGNC:5998	IL1RL1	interleukin 1 receptor like 1	9173	Q01638	rs4988956	A	G	A	G	0.382491	0.381331	2	102968007	-0.070397	0.002032	1e-200	-0.0880212	0.00672682	4.0059e-39	FALSE	0.00252571	1200.22
Eosinophil count || id:GCST90002298	Asthma || id:ebi-a-GCST90014325	ENSG00000137033	HGNC:16028	IL33	interleukin 33	90865	O95760	rs10975519	T	C	T	C	0.295713	0.295427	9	6253571	-0.024279	0.002178	7.91043e-29	-0.029512	0.00716309	3.78852e-05	FALSE	0.000262091	124.264
Eosinophil count || id:GCST90002298	Asthma || id:ebi-a-GCST90014325	ENSG00000065675	HGNC:9410	PRKCQ	protein kinase C theta	5588	Q04759	rs11259670	T	C	T	C	0.671398	0.67142	10	6622094	-0.013602	0.002167	3.57001e-10	-0.037644	0.00704782	9.23209e-08	FALSE	8.31137e-05	39.3991
Eosinophil count || id:GCST90002298	Asthma || id:ebi-a-GCST90014325	ENSG00000188404	HGNC:10720	SELL	selectin L	6402	P14151	rs4987353	A	G	A	G	0.31053	0.310863	1	169666987	0.013105	0.002141	9.49008e-10	0.00181209	0.00705675	0.797342	FALSE	7.90364e-05	37.4661
Eosinophil count || id:GCST90002298	Asthma || id:ebi-a-GCST90014325	ENSG00000165806	HGNC:1508	CASP7	caspase 7	840	P55210	rs558317934	C	A	C	A	0.006492	0.00654564	10	115490388	-0.088877	0.016246	4.58997e-08	0.000906321	0.0516588	0.986002	FALSE	6.31363e-05	29.9284
Eosinophil count || id:GCST90002298	Asthma || id:ebi-a-GCST90014325	ENSG00000168685	HGNC:6024	IL7R	interleukin 7 receptor	3575	P16871	rs6897932	T	C	T	C	0.272915	0.274338	5	35874575	-0.033741	0.002221	4.48952e-52	-0.0443824	0.00731392	1.29342e-09	FALSE	0.000486663	230.79
Eosinophil count || id:GCST90002298	Asthma || id:ebi-a-GCST90014325	ENSG00000077238	HGNC:6015	IL4R	interleukin 4 receptor	3566	P24394	rs1805010	G	A	G	A	0.452662	0.453732	16	27356203	0.02065	0.001995	4.48023e-25	0.0396449	0.00655401	1.45794e-09	FALSE	0.000225984	107.14
Eosinophil count || id:GCST90002298	Asthma || id:ebi-a-GCST90014325	ENSG00000186951	HGNC:9232	PPARA	peroxisome proliferator activated receptor alpha	5465	Q07869	rs4253755	A	G	A	G	0.128441	0.128569	22	46615376	-0.028911	0.002993	4.74024e-22	-0.00666796	0.00979089	0.495847	FALSE	0.00019681	93.3063
Eosinophil count || id:GCST90002298	Asthma || id:ebi-a-GCST90014325	ENSG00000123384	HGNC:6692	LRP1	LDL receptor related protein 1	4035	Q07954	rs138348495	G	A	G	A	0.99155	0.991346	12	57587056	0.071457	0.01092	6.21012e-11	0.137694	0.0355169	0.000105821	FALSE	9.03287e-05	42.8196
Eosinophil count || id:GCST90002298	Asthma || id:ebi-a-GCST90014325	ENSG00000102882	HGNC:6877	MAPK3	mitogen-activated protein kinase 3	5595	P27361	rs61764202	T	C	T	C	0.324119	0.324145	16	30134679	0.021628	0.002127	2.93968e-24	-0.0169989	0.00698866	0.015001	FALSE	0.000218084	103.394
