## Supplemental Tables for "Integrative Mendelian Randomization approaches for therapeutic target prioritisation in immune-mediated diseases" (part 8 of 25)

### Sheet: ST16 (continued)
exposure	outcome	Instrumented gene	HGNC.ID	Approved.symbol	Approved.name	NCBI.Gene.ID	UniProt	SNP	effect_allele.exposure	other_allele.exposure	effect_allele.outcome	other_allele.outcome	eaf.exposure	eaf.outcome	chr.exposure	pos.exposure	beta.exposure	se.exposure	pval.exposure	beta.outcome	se.outcome	pval.outcome	palindromic	R2	F-statistic
Eosinophil count || id:GCST90002298	Asthma || id:ebi-a-GCST90014325	ENSG00000161955	HGNC:11928	TNFSF13	TNF superfamily member 13	8741	O75888	rs11552708	A	G	A	G	0.126866	0.128049	17	7462555	-0.018169	0.002988	1.24e-09	0.038442	0.00977144	8.35007e-05	FALSE	7.79988e-05	36.9742
Eosinophil count || id:GCST90002298	Asthma || id:ebi-a-GCST90014325	ENSG00000171791	HGNC:990	BCL2	BCL2 apoptosis regulator	596	P10415	rs73963711	T	C	T	C	0.210821	0.209306	18	60874413	0.022097	0.002465	3.2802e-19	0.0360849	0.0080667	7.70176e-06	FALSE	0.000169504	80.3583
Eosinophil count || id:GCST90002298	Asthma || id:ebi-a-GCST90014325	ENSG00000128285	HGNC:4479	MCHR1	melanin concentrating hormone receptor 1	2847	Q99705	rs133073	T	C	T	C	0.604346	0.605037	22	41075695	-0.011425	0.002034	1.98999e-08	0.00311091	0.00667132	0.640993	FALSE	6.65583e-05	31.5507
Eosinophil count || id:GCST90002298	Asthma || id:ebi-a-GCST90014325	ENSG00000113580	HGNC:7978	NR3C1	nuclear receptor subfamily 3 group C member 1	2908	P04150	rs7701443	G	A	G	A	0.410816	0.410301	5	142792650	-0.011801	0.002017	5.04998e-09	-0.0175687	0.0066271	0.00802435	FALSE	7.2213e-05	34.2313
Eosinophil count || id:GCST90002298	Asthma || id:ebi-a-GCST90014325	ENSG00000173511	HGNC:12681	VEGFB	vascular endothelial growth factor B	7423	P49765	rs12366035	T	C	T	C	0.304082	0.304821	11	64004692	-0.016247	0.002227	3.08035e-13	-0.0156537	0.00712785	0.0280821	FALSE	0.000112274	53.2236
Eosinophil count || id:GCST90002298	Asthma || id:ebi-a-GCST90014325	ENSG00000162302	HGNC:10433	RPS6KA4	ribosomal protein S6 kinase A4	8986	O75676	rs17857342	G	T	G	T	0.391209	0.393841	11	64138905	0.011533	0.002028	1.31999e-08	0.0068448	0.00667205	0.304943	FALSE	6.82244e-05	32.3405
Eosinophil count || id:GCST90002298	Asthma || id:ebi-a-GCST90014325	ENSG00000115598	HGNC:5999	IL1RL2	interleukin 1 receptor like 2	8808	Q9HB29	rs2302612	C	T	C	T	0.194553	0.194735	2	102851708	0.022162	0.002497	7.31981e-19	0.0442359	0.00823016	7.66426e-08	FALSE	0.000166161	78.7733
Eosinophil count || id:GCST90002298	Asthma || id:ebi-a-GCST90014325	ENSG00000125910	HGNC:3170	S1PR4	sphingosine-1-phosphate receptor 4	8698	O95977	rs3746072	G	T	G	T	0.992967	0.993048	19	3179884	0.16297	0.012036	9.94031e-42	0.078503	0.0392922	0.0457246	FALSE	0.000386637	183.337
Eosinophil count || id:GCST90002298	Asthma || id:ebi-a-GCST90014325	ENSG00000113520	HGNC:6014	IL4	interleukin 4	3565	P05112	rs74466521	A	G	A	G	0.01379	0.0135698	5	132013093	0.063512	0.008615	1.74985e-13	0.13074	0.028254	3.70408e-06	FALSE	0.000114649	54.35
Eosinophil count || id:GCST90002298	Asthma || id:ebi-a-GCST90014325	ENSG00000111319	HGNC:10599	SCNN1A	sodium channel epithelial 1 subunit alpha	6337	P37088	rs2228576	C	T	C	T	0.652923	0.650785	12	6457062	-0.016439	0.002216	1.24997e-13	-0.0128425	0.00725345	0.076639	FALSE	0.000116086	55.0313
Eosinophil count || id:GCST90002298	Asthma || id:ebi-a-GCST90014325	ENSG00000259207	HGNC:6156	ITGB3	integrin subunit beta 3	3690	P05106	rs112609888	T	C	T	C	0.054653	0.0534462	17	45398236	0.035368	0.005129	5.58985e-12	0.00685561	0.0169087	0.685147	FALSE	0.000100307	47.5504
Eosinophil count || id:GCST90002298	Asthma || id:ebi-a-GCST90014325	ENSG00000091181	HGNC:6017	IL5RA	interleukin 5 receptor subunit alpha	3568	Q01344	rs144856728	C	T	C	T	0.996366	0.996327	3	3144388	-0.11082	0.01853	2.29002e-09	0.213319	0.0603133	0.00040493	FALSE	7.54525e-05	35.7671
Eosinophil count || id:GCST90002298	Asthma || id:ebi-a-GCST90014325	ENSG00000197646	HGNC:18731	PDCD1LG2	programmed cell death 1 ligand 2	80380	Q9BQ51	rs56299437	C	T	C	T	0.021329	0.0215802	9	5543346	0.063766	0.007048	1.54989e-19	0.110976	0.0228178	1.15282e-06	FALSE	0.00017266	81.8549
Eosinophil count || id:GCST90002298	Asthma || id:ebi-a-GCST90014325	ENSG00000081237	HGNC:9666	PTPRC	protein tyrosine phosphatase receptor type C	5788	P08575	rs17668272	T	G	T	G	0.117796	0.117615	1	198623842	-0.041656	0.003072	7.47997e-42	-0.0563502	0.0101381	2.72502e-08	FALSE	0.000387762	183.87
Eosinophil count || id:GCST90002298	Asthma || id:ebi-a-GCST90014325	ENSG00000111321	HGNC:6718	LTBR	lymphotoxin beta receptor	4055	P36941	rs2364480	A	C	A	C	0.742224	0.742629	12	6495275	-0.014264	0.002298	5.52001e-10	-0.00754514	0.00752913	0.316283	FALSE	8.12771e-05	38.5284
Eosinophil count || id:GCST90002298	Asthma || id:ebi-a-GCST90014325	ENSG00000132170	HGNC:9236	PPARG	peroxisome proliferator activated receptor gamma	5468	P37231	rs2920505	A	G	A	G	0.601796	0.604096	3	12335081	-0.029644	0.002019	9.46891e-49	-0.0266449	0.00666167	6.34132e-05	FALSE	0.000454595	215.575
Eosinophil count || id:GCST90002298	Asthma || id:ebi-a-GCST90014325	ENSG00000081237	HGNC:9666	PTPRC	protein tyrosine phosphatase receptor type C	5788	P08575	rs75521050	A	C	A	C	0.021504	0.0210621	1	198705887	0.050066	0.006836	2.52e-13	-0.0228408	0.0227017	0.314354	FALSE	0.00011315	53.6389
Eosinophil count || id:GCST90002298	Asthma || id:ebi-a-GCST90014325	ENSG00000115232	HGNC:6140	ITGA4	integrin subunit alpha 4	3676	P13612	rs1375493	A	G	A	G	0.556415	0.55769	2	182323766	0.016765	0.001996	4.77969e-17	0.000820552	0.0065916	0.900932	FALSE	0.000148813	70.5479
Eosinophil count || id:GCST90002298	Asthma || id:ebi-a-GCST90014325	ENSG00000135655	HGNC:12613	USP15	ubiquitin specific peptidase 15	9958	Q9Y4E8	rs17659468	G	A	G	A	0.106584	0.105833	12	62670296	-0.019119	0.003217	2.86003e-09	-0.0172605	0.0106267	0.104321	FALSE	7.45104e-05	35.3205
Eosinophil count || id:GCST90002298	Asthma || id:ebi-a-GCST90014325	ENSG00000188389	HGNC:8760	PDCD1	programmed cell death 1	5133	Q15116	rs41386349	A	G	A	G	0.085687	0.0850637	2	242793849	0.024289	0.003548	7.91954e-12	0.0444682	0.01169	0.000142413	FALSE	9.88621e-05	46.8652
Eosinophil count || id:GCST90002298	Asthma || id:ebi-a-GCST90014325	ENSG00000189403	HGNC:4983	HMGB1	high mobility group box 1	3146	P09429	rs12861824	C	T	C	T	0.275439	0.273114	13	31079184	-0.020977	0.002402	2.59e-18	-0.00319023	0.00783184	0.683757	FALSE	0.000160876	76.2674
Eosinophil count || id:GCST90002298	Asthma || id:ebi-a-GCST90014325	ENSG00000177663	HGNC:5985	IL17RA	interleukin 17 receptor A	23765	Q96F46	rs41323645	A	G	A	G	0.10318	0.101614	22	17590180	-0.02179	0.003289	3.60994e-11	-0.00392134	0.010836	0.717441	FALSE	9.25907e-05	43.892
Eosinophil count || id:GCST90002298	Asthma || id:ebi-a-GCST90014325	ENSG00000096996	HGNC:5971	IL12RB1	interleukin 12 receptor subunit beta 1	3594	P42701	rs55714539	C	A	C	A	0.344105	0.342834	19	18207397	-0.012985	0.002106	7.27998e-10	0.00671468	0.00691386	0.331454	FALSE	8.01961e-05	38.0159
Eosinophil count || id:GCST90002298	Asthma || id:ebi-a-GCST90014325	ENSG00000159110	HGNC:5433	IFNAR2	interferon alpha and beta receptor subunit 2	3455	P48551	rs4817554	G	T	G	T	0.503679	0.50483	21	34625998	-0.014015	0.001996	2.28981e-12	-0.0102763	0.00653414	0.115787	FALSE	0.000104002	49.3019
Eosinophil count || id:GCST90002298	Asthma || id:ebi-a-GCST90014325	ENSG00000196396	HGNC:9642	PTPN1	protein tyrosine phosphatase non-receptor type 1	5770	P18031	rs2230604	T	C	T	C	0.08403	0.0836	20	49196284	-0.032141	0.003614	6.29071e-19	-0.0372265	0.0118673	0.00170746	FALSE	0.000166836	79.0935
Eosinophil count || id:GCST90002298	Asthma || id:ebi-a-GCST90014325	ENSG00000179295	HGNC:9644	PTPN11	protein tyrosine phosphatase non-receptor type 11	5781	Q06124	rs11066301	G	A	G	A	0.425969	0.424639	12	112871372	0.079815	0.00201	1e-200	-0.0209222	0.0066021	0.00152954	FALSE	0.00331555	1576.79
Eosinophil count || id:GCST90002298	Asthma || id:ebi-a-GCST90014325	ENSG00000107738	HGNC:30085	VSIR	V-set immunoregulatory receptor	64115	Q9H7M9	rs3747869	C	A	C	A	0.90083	0.900172	10	73520632	0.019825	0.003316	2.30999e-09	-0.00137357	0.0108868	0.899598	FALSE	7.54024e-05	35.7434
Eosinophil count || id:GCST90002298	Asthma || id:ebi-a-GCST90014325	ENSG00000242950	HGNC:13525	ERVW-1	endogenous retrovirus group W member 1, envelope	30816	Q9UQF0	rs10266695	T	C	T	C	0.17504	0.173201	7	92098776	0.018415	0.002615	1.97015e-12	0.0123317	0.00861735	0.15242	FALSE	0.000104611	49.5905
Eosinophil count || id:GCST90002298	Asthma || id:ebi-a-GCST90014325	ENSG00000173039	HGNC:9955	RELA	RELA proto-oncogene, NF-kB subunit	5970	Q04206	rs10791822	C	T	C	T	0.346063	0.345525	11	65428706	0.022787	0.002086	9.7499e-28	0.015778	0.00686097	0.0214664	FALSE	0.000251685	119.328
Eosinophil count || id:GCST90002298	Asthma || id:ebi-a-GCST90014325	ENSG00000196735	HGNC:4942	HLA-DQA1	major histocompatibility complex, class II, DQ alpha 1	3117	P01909	rs142591955	G	A	G	A	0.755236	0.752619	6	32609323	0.023927	0.00288	1.00995e-16	-0.0863146	0.0115156	6.60541e-14	FALSE	0.000145596	69.0223
Eosinophil count || id:GCST90002298	Asthma || id:ebi-a-GCST90014325	ENSG00000131620	HGNC:21625	ANO1	anoctamin 1	55107	Q5XXA6	rs7939912	A	G	A	G	0.60492	0.605062	11	69982096	0.01529	0.002039	6.72048e-14	0.00863782	0.00670188	0.197445	FALSE	0.000118618	56.2314
Eosinophil count || id:GCST90002298	Asthma || id:ebi-a-GCST90014325	ENSG00000171608	HGNC:8977	PIK3CD	phosphatidylinositol-4,5-bisphosphate 3-kinase catalytic subunit delta	5293	O00329	rs4240896	A	G	A	G	0.389285	0.385765	1	9713500	-0.021953	0.00203	3.26964e-27	-0.0209456	0.0066956	0.00175845	FALSE	0.000246666	116.948
Eosinophil count || id:GCST90002298	Asthma || id:ebi-a-GCST90014325	ENSG00000118137	HGNC:600	APOA1	apolipoprotein A1	335	P02647	rs12718464	A	G	A	G	0.062152	0.0618988	11	116707401	0.034603	0.004115	4.36014e-17	0.0531654	0.0135619	8.84728e-05	FALSE	0.000149157	70.7108
Eosinophil count || id:GCST90002298	Asthma || id:ebi-a-GCST90014325	ENSG00000078098	HGNC:3590	FAP	fibroblast activation protein alpha	2191	Q12884	rs2075302	C	T	C	T	0.452886	0.454143	2	163076146	-0.01322	0.001997	3.68978e-11	-0.0131304	0.0065538	0.0451263	FALSE	9.24458e-05	43.8233
Eosinophil count || id:GCST90002298	Asthma || id:ebi-a-GCST90014325	ENSG00000134460	HGNC:6008	IL2RA	interleukin 2 receptor subunit alpha	3559	P01589	rs4747845	A	G	A	G	0.234936	0.23587	10	6074441	0.014494	0.002345	6.62003e-10	0.0154649	0.00769133	0.0443578	FALSE	8.05891e-05	38.2023
Eosinophil count || id:GCST90002298	Asthma || id:ebi-a-GCST90014325	ENSG00000005844	HGNC:6148	ITGAL	integrin subunit alpha L	3683	P20701	rs3087439	T	C	T	C	0.076236	0.0758382	16	30505821	-0.036277	0.003756	4.82948e-22	0.023853	0.0122855	0.0521915	FALSE	0.000196765	93.2846
Eosinophil count || id:GCST90002298	Asthma || id:ebi-a-GCST90014325	ENSG00000171132	HGNC:9401	PRKCE	protein kinase C epsilon	5581	Q02156	rs7561544	C	T	C	T	0.758768	0.758955	2	46076545	0.012708	0.002312	3.96004e-08	-0.00814764	0.00763644	0.285998	FALSE	6.37341e-05	30.2118
Eosinophil count || id:GCST90002298	Asthma || id:ebi-a-GCST90014325	ENSG00000112062	HGNC:6876	MAPK14	mitogen-activated protein kinase 14	1432	Q16539	rs2815805	T	C	T	C	0.983936	0.983688	6	36068041	0.056375	0.007978	1.65997e-12	-0.0139746	0.0259393	0.590065	FALSE	0.000105332	49.9325
Eosinophil count || id:GCST90002298	Asthma || id:ebi-a-GCST90014325	ENSG00000164362	HGNC:11730	TERT	telomerase reverse transcriptase	7015	O14746	rs2853677	A	G	A	G	0.577026	0.57772	5	1287194	0.013307	0.002014	4.01976e-11	0.00799366	0.00660471	0.226165	FALSE	9.2092e-05	43.6556
Eosinophil count || id:GCST90002298	Asthma || id:ebi-a-GCST90014325	ENSG00000136244	HGNC:6018	IL6	interleukin 6	3569	P05231	rs2069832	G	A	G	A	0.574629	0.571849	7	22767433	-0.02657	0.00201	7.41993e-40	0.0370223	0.00660072	2.03709e-08	FALSE	0.000368512	174.739
Eosinophil count || id:GCST90002298	Asthma || id:ebi-a-GCST90014325	ENSG00000111424	HGNC:12679	VDR	vitamin D receptor	7421	P11473	rs2228570	G	A	G	A	0.614772	0.614076	12	48272895	0.012212	0.002043	2.33002e-09	0.0245252	0.00669446	0.000248783	FALSE	7.53746e-05	35.7302
Eosinophil count || id:GCST90002298	Asthma || id:ebi-a-GCST90014325	ENSG00000109320	HGNC:7794	NFKB1	nuclear factor kappa B subunit 1	4790	P19838	rs113473633	G	A	G	A	0.026223	0.0263448	4	103449131	-0.063217	0.006522	3.46976e-22	-0.00873225	0.0211332	0.67946	FALSE	0.000198171	93.9516
Eosinophil count || id:GCST90002298	Asthma || id:ebi-a-GCST90014325	ENSG00000168522	HGNC:3782	FNTA	farnesyltransferase, CAAX box, alpha	2339	P49354	rs147347164	G	A	G	A	0.031937	0.0324124	8	42938799	-0.038031	0.005793	5.38022e-11	0.00402381	0.0185322	0.828111	FALSE	9.0918e-05	43.0989
Eosinophil count || id:GCST90002298	Asthma || id:ebi-a-GCST90014325	ENSG00000143387	HGNC:2536	CTSK	cathepsin K	1513	P43235	rs4509581	G	A	G	A	0.367419	0.36509	1	150774465	0.021394	0.002049	1.77011e-25	0.00146677	0.00677074	0.828494	FALSE	0.000229943	109.018
Eosinophil count || id:GCST90002298	Asthma || id:ebi-a-GCST90014325	ENSG00000196083	HGNC:5995	IL1RAP	interleukin 1 receptor accessory protein	3556	Q9NPH3	rs4543060	A	C	A	C	0.84885	0.847761	3	190354410	0.015558	0.002822	3.61002e-08	0.00949748	0.00928908	0.306575	FALSE	6.4119e-05	30.3943
Eosinophil count || id:GCST90002298	Asthma || id:ebi-a-GCST90014325	ENSG00000012223	HGNC:6720	LTF	lactotransferrin	4057	P02788	rs140582949	C	T	C	T	0.99867	0.99885	3	46500355	-0.180992	0.028331	1.73002e-10	0.00262414	0.100015	0.979068	FALSE	8.60951e-05	40.8125
Eosinophil count || id:GCST90002298	Asthma || id:ebi-a-GCST90014325	ENSG00000186265	HGNC:21087	BTLA	B and T lymphocyte associated	151888	Q7Z6A9	rs114092838	T	C	T	C	0.057988	0.0576169	3	112198041	0.037135	0.004431	5.53988e-17	0.0268883	0.0146266	0.0660161	FALSE	0.000148156	70.2363
Eosinophil count || id:GCST90002298	Asthma || id:ebi-a-GCST90014325	ENSG00000013725	HGNC:1691	CD6	CD6 molecule	923	P30203	rs929230	A	G	A	G	0.227606	0.226443	11	60760971	0.012933	0.002369	4.87001e-08	-0.00716449	0.00778938	0.357689	FALSE	6.28727e-05	29.8035
Eosinophil count || id:GCST90002298	Asthma || id:ebi-a-GCST90014325	ENSG00000113520	HGNC:6014	IL4	interleukin 4	3565	P05112	rs56174361	A	G	A	G	0.650062	0.651345	5	132011569	-0.015024	0.002546	3.70997e-09	-0.0215925	0.00812566	0.00787626	FALSE	7.34587e-05	34.8219
Eosinophil count || id:GCST90002298	Asthma || id:ebi-a-GCST90014325	ENSG00000113263	HGNC:6171	ITK	IL2 inducible T cell kinase	3702	Q08881	rs450067	T	G	T	G	0.701082	0.701538	5	156655015	0.013412	0.002174	7.07001e-10	0.022574	0.00716457	0.00162832	FALSE	8.02886e-05	38.0598
Eosinophil count || id:GCST90002298	Asthma || id:ebi-a-GCST90014325	ENSG00000205268	HGNC:8791	PDE7A	phosphodiesterase 7A	5150	Q13946	rs11557049	T	C	T	C	0.06639	0.067407	8	66692011	0.021855	0.003998	4.68997e-08	0.0127439	0.0130259	0.327902	FALSE	6.3039e-05	29.8823
Eosinophil count || id:GCST90002298	Asthma || id:ebi-a-GCST90014325	ENSG00000128271	HGNC:263	ADORA2A	adenosine A2a receptor	135	P29274	rs5751876	C	T	C	T	0.608909	0.609474	22	24837301	-0.016696	0.002034	2.35993e-16	-0.0175529	0.00667274	0.00852491	FALSE	0.000142129	67.3785
Eosinophil count || id:GCST90002298	Asthma || id:ebi-a-GCST90014325	ENSG00000125910	HGNC:3170	S1PR4	sphingosine-1-phosphate receptor 4	8698	O95977	rs61731111	T	C	T	C	0.010939	0.0109984	19	3179517	-0.131975	0.009613	7.57007e-43	-0.0062116	0.0313915	0.843143	FALSE	0.000397478	188.479
Eosinophil count || id:GCST90002298	Asthma || id:ebi-a-GCST90014325	ENSG00000159224	HGNC:4270	GIP	gastric inhibitory polypeptide	2695	P09681	rs2291725	C	T	C	T	0.525718	0.527988	17	47039132	-0.012752	0.001985	1.38e-10	-0.0128944	0.00652964	0.048297	FALSE	8.706e-05	41.2699
Eosinophil count || id:GCST90002298	Asthma || id:ebi-a-GCST90014325	ENSG00000132437	HGNC:2719	DDC	dopa decarboxylase	1644	P20711	rs149984502	C	T	C	T	0.98121	0.980926	7	50539036	-0.084642	0.007356	1.33015e-30	0.00893641	0.0240383	0.710075	FALSE	0.000279247	132.4
Eosinophil count || id:GCST90002298	Asthma || id:ebi-a-GCST90014325	ENSG00000120088	HGNC:2357	CRHR1	corticotropin releasing hormone receptor 1	1394	P34998	rs34283254	A	C	A	C	0.225776	0.226062	17	43902861	-0.032239	0.002373	5.52968e-42	-0.0113068	0.00778939	0.146621	FALSE	0.000389242	184.572
Eosinophil count || id:GCST90002298	Asthma || id:ebi-a-GCST90014325	ENSG00000186652	HGNC:9362	PRG2	proteoglycan 2, pro eosinophil major basic protein	5553	P13727	rs490358	G	A	G	A	0.728606	0.726813	11	57157405	-0.02325	0.002239	3.19007e-25	-0.00672505	0.00734971	0.360187	FALSE	0.000227436	107.829
Eosinophil count || id:GCST90002298	Asthma || id:ebi-a-GCST90014325	ENSG00000007171	HGNC:7873	NOS2	nitric oxide synthase 2	4843	P35228	rs8080418	T	C	T	C	0.269331	0.268353	17	26084986	-0.014253	0.002248	2.35999e-10	-0.0160904	0.00740063	0.02969	FALSE	8.48016e-05	40.1993
Eosinophil count || id:GCST90002298	Asthma || id:ebi-a-GCST90014325	ENSG00000169252	HGNC:286	ADRB2	adrenoceptor beta 2	154	P07550	rs1042713	A	G	A	G	0.362699	0.361216	5	148206440	0.02596	0.00206	2.25009e-36	-0.00195893	0.00679278	0.773053	FALSE	0.000334927	158.808
Eosinophil count || id:GCST90002298	Asthma || id:ebi-a-GCST90014325	ENSG00000141510	HGNC:11998	TP53	tumor protein p53	7157	P04637	rs74351250	A	G	A	G	0.052085	0.0521899	17	7569542	-0.035879	0.004534	2.63027e-15	0.032883	0.0146164	0.0244664	FALSE	0.000132093	62.6204
Eosinophil count || id:GCST90002298	Asthma || id:ebi-a-GCST90014325	ENSG00000160223	HGNC:17087	ICOSLG	inducible T cell costimulator ligand	23308	O75144	rs7281454	G	A	G	A	0.192308	0.191095	21	45653759	-0.01982	0.00255	8.05008e-15	-0.022614	0.00838017	0.00696514	FALSE	0.000127436	60.4123
Eosinophil count || id:GCST90002298	Asthma || id:ebi-a-GCST90014325	ENSG00000004487	HGNC:29079	KDM1A	lysine demethylase 1A	23028	O60341	rs2072944	C	T	C	T	0.417452	0.419973	1	23405872	-0.012515	0.00201	4.88e-10	-0.00631198	0.00660586	0.339319	FALSE	8.17815e-05	38.7675
Eosinophil count || id:GCST90002298	Asthma || id:GCST006862	ENSG00000067560	HGNC:667	RHOA	ras homolog family member A	387	P61586	rs940045	A	G	A	G	0.74163	NA	3	49449638	0.020086	0.002339	9.44931e-18	0.00692113	0.014229	0.626676	FALSE	0.000155553	73.7437
Eosinophil count || id:GCST90002298	Asthma || id:GCST006862	ENSG00000138684	HGNC:6005	IL21	interleukin 21	59067	Q9HBE4	rs4833837	A	G	A	G	0.689311	NA	4	123536963	-0.014073	0.002151	6.19013e-11	-0.0414859	0.0170438	0.0149297	FALSE	9.02972e-05	42.8046
Eosinophil count || id:GCST90002298	Asthma || id:GCST006862	ENSG00000168685	HGNC:6024	IL7R	interleukin 7 receptor	3575	P16871	rs6897932	T	C	T	C	0.272915	NA	5	35874575	-0.033741	0.002221	4.48952e-52	-0.0339789	0.016755	0.0425628	FALSE	0.000486663	230.79
Eosinophil count || id:GCST90002298	Asthma || id:GCST006862	ENSG00000138378	HGNC:11365	STAT4	signal transducer and activator of transcription 4	6775	Q14765	rs6752770	G	A	G	A	0.304714	NA	2	191973563	-0.013077	0.002157	1.38998e-09	-0.0422042	0.0160369	0.00849591	FALSE	7.75359e-05	36.7548
Eosinophil count || id:GCST90002298	Asthma || id:GCST006862	ENSG00000115594	HGNC:5993	IL1R1	interleukin 1 receptor type 1	3554	P14778	rs2287048	T	C	T	C	0.163383	NA	2	102773999	-0.065586	0.00269	3.25837e-131	-0.126397	0.0211913	2.45002e-09	FALSE	0.00125255	594.451
Eosinophil count || id:GCST90002298	Asthma || id:GCST006862	ENSG00000168918	HGNC:6079	INPP5D	inositol polyphosphate-5-phosphatase D	3635	Q92835	rs9247	T	C	T	C	0.190315	NA	2	234113301	-0.02987	0.002518	2.03986e-32	-0.0451932	0.0188913	0.016744	FALSE	0.000296791	140.72
Eosinophil count || id:GCST90002298	Asthma || id:GCST006862	ENSG00000131620	HGNC:21625	ANO1	anoctamin 1	55107	Q5XXA6	rs7935147	T	C	T	C	0.59186	NA	11	69985457	0.014922	0.002024	1.74985e-13	0.0266931	0.0210705	0.20521	FALSE	0.000114658	54.354
Eosinophil count || id:GCST90002298	Asthma || id:GCST006862	ENSG00000114013	HGNC:1705	CD86	CD86 molecule	942	P42081	rs2715278	A	G	A	G	0.201302	NA	3	121781113	0.017172	0.002465	3.41036e-12	-0.0171048	0.0194797	0.379899	FALSE	0.000102373	48.5295
Eosinophil count || id:GCST90002298	Asthma || id:GCST006862	ENSG00000109471	HGNC:6001	IL2	interleukin 2	3558	P60568	rs2069763	A	C	A	C	0.330267	NA	4	123377482	0.019389	0.002108	3.8699e-20	0.0548466	0.0146601	0.000183101	FALSE	0.000178448	84.5995
Eosinophil count || id:GCST90002298	Asthma || id:GCST006862	ENSG00000173511	HGNC:12681	VEGFB	vascular endothelial growth factor B	7423	P49765	rs12366035	T	C	T	C	0.304082	NA	11	64004692	-0.016247	0.002227	3.08035e-13	-0.00992137	0.0391087	0.799737	FALSE	0.000112274	53.2236
Eosinophil count || id:GCST90002298	Asthma || id:GCST006862	ENSG00000123374	HGNC:1771	CDK2	cyclin dependent kinase 2	1017	P24941	rs2069408	G	A	G	A	0.335773	NA	12	56364321	0.017991	0.002097	1.00995e-17	0.0373345	0.0141765	0.00844987	FALSE	0.000155263	73.6058
Eosinophil count || id:GCST90002298	Asthma || id:GCST006862	ENSG00000100368	HGNC:2436	CSF2RB	colony stimulating factor 2 receptor subunit beta	1439	P32927	rs62229097	G	A	G	A	0.141339	NA	22	37314001	-0.02877	0.002864	1.02991e-23	-0.00703515	0.0180651	0.696955	FALSE	0.000212844	100.909
Eosinophil count || id:GCST90002298	Asthma || id:GCST006862	ENSG00000028137	HGNC:11917	TNFRSF1B	TNF receptor superfamily member 1B	7133	P20333	rs474247	T	C	T	C	0.22106	NA	1	12246175	0.023022	0.002493	2.71019e-20	0.0430989	0.0216519	0.0465318	FALSE	0.000179881	85.2785
Eosinophil count || id:GCST90002298	Asthma || id:GCST006862	ENSG00000242950	HGNC:13525	ERVW-1	endogenous retrovirus group W member 1, envelope	30816	Q9UQF0	rs10266695	T	C	T	C	0.17504	NA	7	92098776	0.018415	0.002615	1.97015e-12	-0.0087761	0.0179128	0.62418	FALSE	0.000104611	49.5905
Eosinophil count || id:GCST90002298	Asthma || id:GCST006862	ENSG00000115594	HGNC:5993	IL1R1	interleukin 1 receptor type 1	3554	P14778	rs6715090	A	G	A	G	0.308272	NA	2	102686430	0.019999	0.00215	1.49005e-20	0.0164913	0.0140417	0.240215	FALSE	0.000182508	86.5242
Eosinophil count || id:GCST90002298	Asthma || id:GCST006862	ENSG00000186265	HGNC:21087	BTLA	B and T lymphocyte associated	151888	Q7Z6A9	rs114092838	T	C	T	C	0.057988	NA	3	112198041	0.037135	0.004431	5.53988e-17	0.0492043	0.0240635	0.040878	FALSE	0.000148156	70.2363
Eosinophil count || id:GCST90002298	Asthma || id:GCST006862	ENSG00000118137	HGNC:600	APOA1	apolipoprotein A1	335	P02647	rs12718464	A	G	A	G	0.062152	NA	11	116707401	0.034603	0.004115	4.36014e-17	0.0423074	0.027905	0.129488	FALSE	0.000149157	70.7108
Eosinophil count || id:GCST90002298	Asthma || id:GCST006862	ENSG00000126934	HGNC:6842	MAP2K2	mitogen-activated protein kinase kinase 2	5605	P36507	rs350898	G	A	G	A	0.729325	NA	19	4112478	-0.014156	0.002239	2.67997e-10	-0.00770877	0.0160461	0.630934	FALSE	8.43251e-05	39.9734
Eosinophil count || id:GCST90002298	Asthma || id:GCST006862	ENSG00000173585	HGNC:1610	CCR9	C-C motif chemokine receptor 9	10803	P51686	rs34338823	A	G	A	G	0.098636	NA	3	45928769	-0.022391	0.003353	2.51015e-11	-0.045728	0.0201505	0.0232493	FALSE	9.40719e-05	44.5942
Eosinophil count || id:GCST90002298	Asthma || id:GCST006862	ENSG00000117586	HGNC:11934	TNFSF4	TNF superfamily member 4	7292	P23510	rs1234313	G	A	G	A	0.684757	NA	1	173166247	0.012442	0.00216	8.68001e-09	0.0536813	0.0138895	0.000111099	FALSE	6.99944e-05	33.1796
Eosinophil count || id:GCST90002298	Asthma || id:GCST006862	ENSG00000196126	HGNC:4948	HLA-DRB1	major histocompatibility complex, class II, DR beta 1	3123	P01911	rs17882603	T	C	T	C	0.469885	NA	6	32552067	0.052747	0.002249	1.36144e-121	0.0472535	0.016816	0.00495359	FALSE	0.00115913	550.066
Eosinophil count || id:GCST90002298	Asthma || id:GCST006862	ENSG00000226979	HGNC:6709	LTA	lymphotoxin alpha	4049	P01374	rs2229094	C	T	C	T	0.254406	NA	6	31540556	0.038527	0.002278	3.93007e-64	0.0245601	0.0153627	0.109891	FALSE	0.000603089	286.036
Eosinophil count || id:GCST90002298	Asthma || id:GCST006862	ENSG00000166888	HGNC:11368	STAT6	signal transducer and activator of transcription 6	6778	P42226	rs3024971	G	T	G	T	0.107204	NA	12	57493727	-0.040232	0.003209	5.03965e-36	-0.112031	0.0232179	1.40001e-06	FALSE	0.000331498	157.182
Eosinophil count || id:GCST90002298	Asthma || id:GCST006862	ENSG00000103522	HGNC:6006	IL21R	interleukin 21 receptor	50615	Q9HBE5	rs2239928	A	C	A	C	0.227543	NA	16	27461201	0.013237	0.002367	2.29002e-08	0.00171733	0.017394	0.921352	FALSE	6.59743e-05	31.2738
Eosinophil count || id:GCST90002298	Asthma || id:GCST006862	ENSG00000196083	HGNC:5995	IL1RAP	interleukin 1 receptor accessory protein	3556	Q9NPH3	rs4543060	A	C	A	C	0.84885	NA	3	190354410	0.015558	0.002822	3.61002e-08	0.0115627	0.0186366	0.534977	FALSE	6.4119e-05	30.3943
Eosinophil count || id:GCST90002298	Asthma || id:GCST006862	ENSG00000123384	HGNC:6692	LRP1	LDL receptor related protein 1	4035	Q07954	rs4759275	A	G	A	G	0.422576	NA	12	57525756	0.011802	0.002007	4.23e-09	0.05918	0.0161832	0.0002553	FALSE	7.29467e-05	34.5792
Eosinophil count || id:GCST90002298	Asthma || id:GCST006862	ENSG00000115607	HGNC:5989	IL18RAP	interleukin 18 receptor accessory protein	8807	O95256	rs3771156	T	C	T	C	0.292243	NA	2	103036677	0.068542	0.002174	1e-200	0.103624	0.0136104	2.66993e-14	FALSE	0.00209269	994.014
Eosinophil count || id:GCST90002298	Asthma || id:GCST006862	ENSG00000107738	HGNC:30085	VSIR	V-set immunoregulatory receptor	64115	Q9H7M9	rs3747869	C	A	C	A	0.90083	NA	10	73520632	0.019825	0.003316	2.30999e-09	0.034876	0.0205874	0.0902568	FALSE	7.54024e-05	35.7434
Eosinophil count || id:GCST90002298	Asthma || id:GCST006862	ENSG00000115590	HGNC:5994	IL1R2	interleukin 1 receptor type 2	7850	P27930	rs2110563	G	T	G	T	0.501455	NA	2	102628433	0.024583	0.001979	2.25009e-35	0.0543857	0.0125895	1.55998e-05	FALSE	0.00032543	154.304
Eosinophil count || id:GCST90002298	Asthma || id:GCST006862	ENSG00000162302	HGNC:10433	RPS6KA4	ribosomal protein S6 kinase A4	8986	O75676	rs17857342	G	T	G	T	0.391209	NA	11	64138905	0.011533	0.002028	1.31999e-08	0.00786573	0.0136909	0.565614	FALSE	6.82244e-05	32.3405
Eosinophil count || id:GCST90002298	Asthma || id:GCST006862	ENSG00000113520	HGNC:6014	IL4	interleukin 4	3565	P05112	rs2227284	G	T	G	T	0.757886	NA	5	132012725	-0.014502	0.002335	5.47999e-10	-0.0455961	0.0185585	0.0140146	FALSE	8.13706e-05	38.5727
Eosinophil count || id:GCST90002298	Asthma || id:GCST006862	ENSG00000140030	HGNC:4517	GPR65	G protein-coupled receptor 65	8477	Q8IYL9	rs3742704	C	A	C	A	0.091601	NA	14	88477882	0.01948	0.003441	1.54e-08	0.0635677	0.025823	0.013829	FALSE	6.76083e-05	32.0484
Eosinophil count || id:GCST90002298	Asthma || id:GCST006862	ENSG00000159110	HGNC:5433	IFNAR2	interferon alpha and beta receptor subunit 2	3455	P48551	rs4817554	G	T	G	T	0.503679	NA	21	34625998	-0.014015	0.001996	2.28981e-12	-0.00059366	0.01246	0.961999	FALSE	0.000104002	49.3019
Eosinophil count || id:GCST90002298	Asthma || id:GCST006862	ENSG00000135655	HGNC:12613	USP15	ubiquitin specific peptidase 15	9958	Q9Y4E8	rs17659468	G	A	G	A	0.106584	NA	12	62670296	-0.019119	0.003217	2.86003e-09	-0.00284046	0.022716	0.90049	FALSE	7.45104e-05	35.3205
Eosinophil count || id:GCST90002298	Asthma || id:GCST006862	ENSG00000173327	HGNC:6850	MAP3K11	mitogen-activated protein kinase kinase kinase 11	4296	Q16584	rs2004649	A	G	A	G	0.424712	NA	11	65380916	0.017962	0.002005	3.44033e-19	0.00391348	0.0147603	0.790906	FALSE	0.000169289	80.2562
Eosinophil count || id:GCST90002298	Asthma || id:GCST006862	ENSG00000113525	HGNC:6016	IL5	interleukin 5	3567	P05113	rs2069812	G	A	G	A	0.699585	NA	5	131879916	0.041811	0.002165	4.98999e-83	0.0508244	0.0194434	0.00894973	FALSE	0.000786221	372.961
Eosinophil count || id:GCST90002298	Asthma || id:GCST006862	ENSG00000115085	HGNC:12858	ZAP70	zeta chain of T cell receptor associated protein kinase 70	7535	P43403	rs3192177	A	G	A	G	0.361447	NA	2	98354511	0.015533	0.002073	6.98072e-14	0.00595965	0.0169635	0.725347	FALSE	0.000118435	56.1449
Eosinophil count || id:GCST90002298	Asthma || id:GCST006862	ENSG00000136634	HGNC:5962	IL10	interleukin 10	3586	P22301	rs3024495	T	C	T	C	0.15389	NA	1	206942413	-0.017049	0.002742	5.18e-10	0.0120878	0.0175533	0.491055	FALSE	8.15546e-05	38.6599
Eosinophil count || id:GCST90002298	Asthma || id:GCST006862	ENSG00000204256	HGNC:1103	BRD2	bromodomain containing 2	6046	P25440	rs206778	A	G	A	G	0.291257	NA	6	32946964	0.018374	0.002181	3.83972e-17	0.00714615	0.0152962	0.640369	FALSE	0.00014971	70.9732
Eosinophil count || id:GCST90002298	Asthma || id:GCST006862	ENSG00000077238	HGNC:6015	IL4R	interleukin 4 receptor	3566	P24394	rs1805010	G	A	G	A	0.452662	NA	16	27356203	0.02065	0.001995	4.48023e-25	0.0389476	0.0160547	0.0152693	FALSE	0.000225984	107.14
Eosinophil count || id:GCST90002298	Asthma || id:GCST006862	ENSG00000171791	HGNC:990	BCL2	BCL2 apoptosis regulator	596	P10415	rs12457700	C	T	C	T	0.741471	NA	18	60860246	-0.019777	0.002272	3.41036e-18	-0.0431818	0.01436	0.00263761	FALSE	0.000159829	75.7709
Eosinophil count || id:GCST90002298	Asthma || id:GCST006862	ENSG00000071054	HGNC:6866	MAP4K4	mitogen-activated protein kinase kinase kinase kinase 4	9448	O95819	rs2236935	T	C	T	C	0.768132	NA	2	102444042	0.027095	0.002341	6.19013e-31	0.023583	0.0156786	0.132542	FALSE	0.000282536	133.96
Eosinophil count || id:GCST90002298	Asthma || id:GCST006862	ENSG00000175445	HGNC:6677	LPL	lipoprotein lipase	4023	P06858	rs295	C	A	C	A	0.235064	NA	8	19816238	0.015869	0.002337	1.16011e-11	-0.0245263	0.0156019	0.115949	FALSE	9.72658e-05	46.1084
Eosinophil count || id:GCST90002298	Asthma || id:GCST006862	ENSG00000128271	HGNC:263	ADORA2A	adenosine A2a receptor	135	P29274	rs5751876	C	T	C	T	0.608909	NA	22	24837301	-0.016696	0.002034	2.35993e-16	-0.00885312	0.0127643	0.487942	FALSE	0.000142129	67.3785
Eosinophil count || id:GCST90002298	Asthma || id:GCST006862	ENSG00000169403	HGNC:9582	PTAFR	platelet activating factor receptor	5724	P25105	rs6668505	T	C	T	C	0.063432	NA	1	28509799	-0.032531	0.004088	1.83021e-15	-0.00849434	0.0273475	0.756098	FALSE	0.000133578	63.3244
Eosinophil count || id:GCST90002298	Asthma || id:GCST006862	ENSG00000169252	HGNC:286	ADRB2	adrenoceptor beta 2	154	P07550	rs1042713	A	G	A	G	0.362699	NA	5	148206440	0.02596	0.00206	2.25009e-36	-0.00843493	0.0131283	0.520549	FALSE	0.000334927	158.808
Eosinophil count || id:GCST90002298	Asthma || id:GCST006862	ENSG00000131981	HGNC:6563	LGALS3	galectin 3	3958	P17931	rs4652	C	A	C	A	0.434902	NA	14	55605036	0.01992	0.002009	3.82032e-23	0.0197173	0.0135171	0.14465	FALSE	0.000207372	98.3144
Eosinophil count || id:GCST90002298	Asthma || id:GCST006862	ENSG00000145777	HGNC:30743	TSLP	thymic stromal lymphopoietin	85480	Q969D9	rs1898671	T	C	T	C	0.350613	NA	5	110408002	0.04002	0.002071	3.91021e-83	0.137053	0.0133073	7.12033e-25	FALSE	0.000787178	373.415
Eosinophil count || id:GCST90002298	Asthma || id:GCST006862	ENSG00000111319	HGNC:10599	SCNN1A	sodium channel epithelial 1 subunit alpha	6337	P37088	rs2228576	C	T	C	T	0.652923	NA	12	6457062	-0.016439	0.002216	1.24997e-13	0.00877956	0.015415	0.568985	FALSE	0.000116086	55.0313
Eosinophil count || id:GCST90002298	Asthma || id:GCST006862	ENSG00000081237	HGNC:9666	PTPRC	protein tyrosine phosphatase receptor type C	5788	P08575	rs2296618	G	A	G	A	0.137256	NA	1	198666232	-0.039356	0.002903	7.85055e-42	-0.0348382	0.0227209	0.1252	FALSE	0.000387597	183.792
Eosinophil count || id:GCST90002298	Asthma || id:GCST006862	ENSG00000259207	HGNC:6156	ITGB3	integrin subunit beta 3	3690	P05106	rs7223956	C	T	C	T	0.855078	NA	17	45373844	0.015694	0.002828	2.93002e-08	0.0200808	0.0174815	0.250687	FALSE	6.49682e-05	30.7969
Eosinophil count || id:GCST90002298	Asthma || id:GCST006862	ENSG00000112033	HGNC:9235	PPARD	peroxisome proliferator activated receptor delta	5467	Q03181	rs76254341	C	T	C	T	0.981485	NA	6	35370493	0.066907	0.007339	8.20918e-20	-0.0399497	0.0492632	0.417398	FALSE	0.000175313	83.1127
Eosinophil count || id:GCST90002298	Asthma || id:GCST006862	ENSG00000196230	HGNC:20778	TUBB	tubulin beta class I	203068	P07437	rs3132584	T	G	T	G	0.224859	NA	6	30688427	-0.038004	0.002373	1.10994e-57	0.0994859	0.0159137	4.06004e-10	FALSE	0.000540815	256.485
Eosinophil count || id:GCST90002298	Asthma || id:GCST006862	ENSG00000096968	HGNC:6192	JAK2	Janus kinase 2	3717	O60674	rs2230724	A	G	A	G	0.487579	NA	9	5081780	0.024095	0.001986	7.98914e-34	0.0215033	0.0159824	0.178486	FALSE	0.000310443	147.195
Eosinophil count || id:GCST90002298	Asthma || id:GCST006862	ENSG00000263528	HGNC:14552	IKBKE	inhibitor of nuclear factor kappa B kinase subunit epsilon	9641	Q14164	rs2297545	A	G	A	G	0.219668	NA	1	206651107	0.014864	0.002409	6.96996e-10	0.0284204	0.0201557	0.158527	FALSE	8.03126e-05	38.0711
Eosinophil count || id:GCST90002298	Asthma || id:GCST006862	ENSG00000159224	HGNC:4270	GIP	gastric inhibitory polypeptide	2695	P09681	rs2291725	C	T	C	T	0.525718	NA	17	47039132	-0.012752	0.001985	1.38e-10	-0.0235455	0.0128419	0.0667283	FALSE	8.706e-05	41.2699
Eosinophil count || id:GCST90002298	Asthma || id:GCST006862	ENSG00000131759	HGNC:9864	RARA	retinoic acid receptor alpha	5914	P10276	rs36102671	A	G	A	G	0.095946	NA	17	38481361	-0.020616	0.003422	1.74e-09	0.0547829	0.0240278	0.0226089	FALSE	7.65661e-05	36.295
Eosinophil count || id:GCST90002298	Asthma || id:GCST006862	ENSG00000204681	HGNC:4070	GABBR1	gamma-aminobutyric acid type B receptor subunit 1	2550	Q9UBS5	rs1233385	C	T	C	T	0.124668	NA	6	29559238	-0.06242	0.003004	7.23936e-96	0.0864486	0.0209086	3.56e-05	FALSE	0.000910066	431.763
Eosinophil count || id:GCST90002298	Asthma || id:GCST006862	ENSG00000115232	HGNC:6140	ITGA4	integrin subunit alpha 4	3676	P13612	rs1375493	A	G	A	G	0.556415	NA	2	182323766	0.016765	0.001996	4.77969e-17	-0.00867671	0.0132479	0.512499	FALSE	0.000148813	70.5479
Eosinophil count || id:GCST90002298	Asthma || id:GCST006862	ENSG00000005844	HGNC:6148	ITGAL	integrin subunit alpha L	3683	P20701	rs3087439	T	C	T	C	0.076236	NA	16	30505821	-0.036277	0.003756	4.82948e-22	-0.0200263	0.0287159	0.485556	FALSE	0.000196765	93.2846
Eosinophil count || id:GCST90002298	Asthma || id:GCST006862	ENSG00000162692	HGNC:12663	VCAM1	vascular cell adhesion molecule 1	7412	P19320	rs3917009	T	C	T	C	0.087996	NA	1	101189410	-0.021109	0.00359	4.20001e-09	-0.0187435	0.0251449	0.456018	FALSE	7.29349e-05	34.5736
Eosinophil count || id:GCST90002298	Asthma || id:GCST006862	ENSG00000179295	HGNC:9644	PTPN11	protein tyrosine phosphatase non-receptor type 11	5781	Q06124	rs11066301	G	A	G	A	0.425969	NA	12	112871372	0.079815	0.00201	1e-200	-0.0405243	0.0140355	0.00388606	FALSE	0.00331555	1576.79
Eosinophil count || id:GCST90002298	Asthma || id:GCST006862	ENSG00000004487	HGNC:29079	KDM1A	lysine demethylase 1A	23028	O60341	rs2072944	C	T	C	T	0.417452	NA	1	23405872	-0.012515	0.00201	4.88e-10	-0.00334642	0.0129063	0.795415	FALSE	8.17815e-05	38.7675
Eosinophil count || id:GCST90002298	Asthma || id:GCST006862	ENSG00000113580	HGNC:7978	NR3C1	nuclear receptor subfamily 3 group C member 1	2908	P04150	rs7701443	G	A	G	A	0.410816	NA	5	142792650	-0.011801	0.002017	5.04998e-09	0.00444484	0.0164417	0.786899	FALSE	7.2213e-05	34.2313
Eosinophil count || id:GCST90002298	Asthma || id:GCST006862	ENSG00000163131	HGNC:2545	CTSS	cathepsin S	1520	P25774	rs2230061	A	G	A	G	0.355901	NA	1	150727539	0.017285	0.002066	6.27047e-17	-0.00749483	0.013366	0.574975	FALSE	0.00014765	69.9965
Eosinophil count || id:GCST90002298	Asthma || id:GCST006862	ENSG00000162434	HGNC:6190	JAK1	Janus kinase 1	3716	P23458	rs2230587	A	G	A	G	0.11794	NA	1	65311262	-0.023768	0.003071	1.03992e-14	-0.00852913	0.0196228	0.663813	FALSE	0.000126355	59.8996
Eosinophil count || id:GCST90002298	Asthma || id:GCST006862	ENSG00000186951	HGNC:9232	PPARA	peroxisome proliferator activated receptor alpha	5465	Q07869	rs4253755	A	G	A	G	0.128441	NA	22	46615376	-0.028911	0.002993	4.74024e-22	-0.00257436	0.0197812	0.896454	FALSE	0.00019681	93.3063
Eosinophil count || id:GCST90002298	Asthma || id:GCST006862	ENSG00000081237	HGNC:9666	PTPRC	protein tyrosine phosphatase receptor type C	5788	P08575	rs75521050	A	C	A	C	0.021504	NA	1	198705887	0.050066	0.006836	2.52e-13	0.0461345	0.0421048	0.273207	FALSE	0.00011315	53.6389
Eosinophil count || id:GCST90002298	Asthma || id:GCST006862	ENSG00000100906	HGNC:7797	NFKBIA	NFKB inhibitor alpha	4792	P25963	rs696	T	C	T	C	0.363572	NA	14	35871093	0.012641	0.002065	9.54004e-10	0.0382589	0.0134241	0.0043717	FALSE	7.90513e-05	37.4732
Eosinophil count || id:GCST90002298	Asthma || id:GCST006862	ENSG00000077092	HGNC:9865	RARB	retinoic acid receptor beta	5915	P10826	rs322692	A	G	A	G	0.345083	NA	3	25348620	0.016125	0.002091	1.29987e-14	-2.622e-05	0.014739	0.99858	FALSE	0.000125446	59.4689
Eosinophil count || id:GCST90002298	Asthma || id:GCST006862	ENSG00000158859	HGNC:220	ADAMTS4	ADAM metallopeptidase with thrombospondin type 1 motif 4	9507	O75173	rs34448954	T	C	T	C	0.106374	NA	1	161168189	-0.025253	0.003211	3.8699e-15	-0.0380555	0.0257617	0.139619	FALSE	0.00013047	61.8505
Eosinophil count || id:GCST90002298	Asthma || id:GCST006862	ENSG00000169442	HGNC:1804	CD52	CD52 molecule	1043	P31358	rs1071849	G	A	G	A	0.762221	NA	1	26646726	-0.018334	0.002331	3.86011e-15	-0.0403792	0.0158892	0.0110441	FALSE	0.000130495	61.8626
Eosinophil count || id:GCST90002298	Asthma || id:GCST006862	ENSG00000198121	HGNC:3166	LPAR1	lysophosphatidic acid receptor 1	1902	Q92633	rs3739709	A	G	A	G	0.188207	NA	9	113637854	0.034711	0.002536	1.31009e-42	-0.00093704	0.0158977	0.952998	FALSE	0.00039508	187.341
Eosinophil count || id:GCST90002298	Asthma || id:GCST006862	ENSG00000169896	HGNC:6149	ITGAM	integrin subunit alpha M	3684	P11215	rs1143682	A	G	A	G	0.359741	NA	16	31336719	0.013417	0.002067	8.91046e-11	0.0108424	0.0148044	0.46394	FALSE	8.88816e-05	42.1336
Eosinophil count || id:GCST90002298	Asthma || id:GCST006862	ENSG00000091181	HGNC:6017	IL5RA	interleukin 5 receptor subunit alpha	3568	Q01344	rs17882434	C	A	C	A	0.272376	NA	3	3115130	0.016272	0.002242	4.05976e-13	-0.00273506	0.0148868	0.85423	FALSE	0.000111118	52.6755
Eosinophil count || id:GCST90002298	Asthma || id:GCST006862	ENSG00000168961	HGNC:6570	LGALS9	galectin 9	3965	O00182	rs3763959	G	A	G	A	0.570719	NA	17	25957334	-0.011312	0.002011	1.88999e-08	0.0113616	0.0128463	0.376464	FALSE	6.67493e-05	31.6412
Eosinophil count || id:GCST90002298	Asthma || id:GCST006862	ENSG00000007171	HGNC:7873	NOS2	nitric oxide synthase 2	4843	P35228	rs8080418	T	C	T	C	0.269331	NA	17	26084986	-0.014253	0.002248	2.35999e-10	0.00021778	0.016112	0.989215	FALSE	8.48016e-05	40.1993
Eosinophil count || id:GCST90002298	Asthma || id:GCST006862	ENSG00000120088	HGNC:2357	CRHR1	corticotropin releasing hormone receptor 1	1394	P34998	rs34283254	A	C	A	C	0.225776	NA	17	43902861	-0.032239	0.002373	5.52968e-42	-0.0314617	0.0206447	0.127519	FALSE	0.000389242	184.572
Eosinophil count || id:GCST90002298	Asthma || id:GCST006862	ENSG00000102882	HGNC:6877	MAPK3	mitogen-activated protein kinase 3	5595	P27361	rs61764202	T	C	T	C	0.324119	NA	16	30134679	0.021628	0.002127	2.93968e-24	-0.00677221	0.0144727	0.639835	FALSE	0.000218084	103.394
Eosinophil count || id:GCST90002298	Asthma || id:GCST006862	ENSG00000082898	HGNC:12825	XPO1	exportin 1	7514	O14980	rs3771258	T	C	T	C	0.613698	NA	2	61764140	-0.015332	0.002032	4.6505e-14	0.00287811	0.012855	0.822842	FALSE	0.000120093	56.9309
Eosinophil count || id:GCST90002298	Asthma || id:GCST006862	ENSG00000188404	HGNC:10720	SELL	selectin L	6402	P14151	rs4987353	A	G	A	G	0.31053	NA	1	169666987	0.013105	0.002141	9.49008e-10	-0.0080059	0.0178192	0.653225	FALSE	7.90364e-05	37.4661
Eosinophil count || id:GCST90002298	Asthma || id:GCST006862	ENSG00000155660	HGNC:30167	PDIA4	protein disulfide isomerase family A member 4	9601	P13667	rs6952916	C	T	C	T	0.194315	NA	7	148724945	-0.015334	0.002509	1.01e-09	0.00261115	0.0167046	0.875786	FALSE	7.87945e-05	37.3515
Eosinophil count || id:GCST90002298	Asthma || id:GCST006862	ENSG00000115602	HGNC:5998	IL1RL1	interleukin 1 receptor like 1	9173	Q01638	rs4988956	A	G	A	G	0.382491	NA	2	102968007	-0.070397	0.002032	1e-200	-0.112705	0.014931	4.40961e-14	FALSE	0.00252571	1200.22
Eosinophil count || id:GCST90002298	Asthma || id:GCST006862	ENSG00000205268	HGNC:8791	PDE7A	phosphodiesterase 7A	5150	Q13946	rs6998190	A	G	A	G	0.409556	NA	8	66678326	-0.013055	0.002027	1.22e-10	-0.0204909	0.017639	0.245366	FALSE	8.75042e-05	41.4805
Eosinophil count || id:GCST90002298	Asthma || id:GCST006862	ENSG00000164399	HGNC:6011	IL3	interleukin 3	3562	P08700	rs40401	T	C	T	C	0.21918	NA	5	131396478	0.054721	0.002394	1.41906e-115	0.0185404	0.0150362	0.217556	FALSE	0.00110104	522.466
Eosinophil count || id:GCST90002298	Asthma || id:GCST006862	ENSG00000067182	HGNC:11916	TNFRSF1A	TNF receptor superfamily member 1A	7132	P19438	rs1800692	G	A	G	A	0.58754	NA	12	6442346	-0.018051	0.002039	8.92072e-19	-0.0002795	0.0136261	0.983635	FALSE	0.000165317	78.373
Eosinophil count || id:GCST90002298	Asthma || id:GCST006862	ENSG00000132170	HGNC:9236	PPARG	peroxisome proliferator activated receptor gamma	5468	P37231	rs7620165	G	A	G	A	0.324339	NA	3	12344441	-0.030455	0.002119	8.60994e-47	-0.04257	0.0155091	0.00605411	FALSE	0.000435599	206.563
Eosinophil count || id:GCST90002298	Asthma || id:GCST006862	ENSG00000169194	HGNC:5973	IL13	interleukin 13	3596	P35225	rs20541	G	A	G	A	0.818794	NA	5	131995964	-0.062154	0.00257	4.1783e-129	-0.11964	0.0155377	1.35988e-14	FALSE	0.00123242	584.884
Eosinophil count || id:GCST90002298	Asthma || id:GCST006862	ENSG00000178623	HGNC:4492	GPR35	G protein-coupled receptor 35	2859	Q9HC97	rs3749171	T	C	T	C	0.181618	NA	2	241569692	-0.015145	0.002566	3.67003e-09	-0.0230489	0.0173037	0.182852	FALSE	7.34876e-05	34.8356
Eosinophil count || id:GCST90002298	Asthma || id:GCST006862	ENSG00000161955	HGNC:11928	TNFSF13	TNF superfamily member 13	8741	O75888	rs11552708	A	G	A	G	0.126866	NA	17	7462555	-0.018169	0.002988	1.24e-09	0.0413544	0.0267384	0.121953	FALSE	7.79988e-05	36.9742
Eosinophil count || id:GCST90002298	Asthma || id:GCST006862	ENSG00000136244	HGNC:6018	IL6	interleukin 6	3569	P05231	rs2069832	G	A	G	A	0.574629	NA	7	22767433	-0.02657	0.00201	7.41993e-40	0.0496319	0.0148711	0.000845396	FALSE	0.000368512	174.739
Eosinophil count || id:GCST90002298	Asthma || id:GCST006862	ENSG00000164400	HGNC:2434	CSF2	colony stimulating factor 2	1437	P04141	rs25882	C	T	C	T	0.206446	NA	5	131411460	0.064024	0.002446	5.82103e-151	0.0295065	0.0185399	0.111494	FALSE	0.00144333	685.127
Eosinophil count || id:GCST90002298	Asthma || id:GCST006862	ENSG00000196735	HGNC:4942	HLA-DQA1	major histocompatibility complex, class II, DQ alpha 1	3117	P01909	rs2308890	T	C	T	C	0.350131	NA	6	32610008	0.038473	0.00214	3.12968e-72	0.123662	0.0237468	1.90999e-07	FALSE	0.000681411	323.208
Eosinophil count || id:GCST90002298	Asthma || id:GCST006862	ENSG00000111321	HGNC:6718	LTBR	lymphotoxin beta receptor	4055	P36941	rs2364480	A	C	A	C	0.742224	NA	12	6495275	-0.014264	0.002298	5.52001e-10	-0.028917	0.0157781	0.0668436	FALSE	8.12771e-05	38.5284
Eosinophil count || id:GCST90002298	Asthma || id:GCST006862	ENSG00000171791	HGNC:990	BCL2	BCL2 apoptosis regulator	596	P10415	rs954954	C	A	C	A	0.104889	NA	18	60902328	-0.03522	0.00326	3.57026e-27	-0.025271	0.020186	0.210604	FALSE	0.000246183	116.719
Eosinophil count || id:GCST90002298	Asthma || id:GCST006862	ENSG00000113263	HGNC:6171	ITK	IL2 inducible T cell kinase	3702	Q08881	rs450067	T	G	T	G	0.701082	NA	5	156655015	0.013412	0.002174	7.07001e-10	0.0267505	0.0158813	0.0921043	FALSE	8.02886e-05	38.0598
Eosinophil count || id:GCST90002298	Asthma || id:GCST006862	ENSG00000128285	HGNC:4479	MCHR1	melanin concentrating hormone receptor 1	2847	Q99705	rs133073	T	C	T	C	0.604346	NA	22	41075695	-0.011425	0.002034	1.98999e-08	0.00111086	0.0136436	0.935108	FALSE	6.65583e-05	31.5507
Eosinophil count || id:GCST90002298	Asthma || id:GCST006862	ENSG00000150907	HGNC:3819	FOXO1	forkhead box O1	2308	Q12778	rs9549252	C	T	C	T	0.307063	NA	13	41230141	0.035426	0.002153	9.1791e-61	0.0515591	0.0143968	0.000341901	FALSE	0.000570859	270.741
Eosinophil count || id:GCST90002298	Asthma || id:GCST006862	ENSG00000204305	HGNC:320	AGER	advanced glycosylation end-product specific receptor	177	Q15109	rs2070600	T	C	T	C	0.063525	NA	6	32151443	0.037979	0.004065	1e-20	0.069258	0.038447	0.0716407	FALSE	0.000184122	87.2899
Eosinophil count || id:GCST90002298	Asthma || id:GCST006862	ENSG00000159958	HGNC:17755	TNFRSF13C	TNF receptor superfamily member 13C	115650	Q96RJ3	rs5996087	G	A	G	A	0.081425	NA	22	42321591	-0.02085	0.003642	1.06999e-08	0.00124261	0.0225727	0.956099	FALSE	6.9139e-05	32.7741
Eosinophil count || id:GCST90002298	Asthma || id:GCST006862	ENSG00000171132	HGNC:9401	PRKCE	protein kinase C epsilon	5581	Q02156	rs7561544	C	T	C	T	0.758768	NA	2	46076545	0.012708	0.002312	3.96004e-08	-0.0106074	0.0145223	0.465133	FALSE	6.37341e-05	30.2118
Eosinophil count || id:GCST90002298	Asthma || id:GCST006862	ENSG00000112033	HGNC:9235	PPARD	peroxisome proliferator activated receptor delta	5467	Q03181	rs9462082	G	A	G	A	0.831882	NA	6	35386041	-0.014784	0.002652	2.53e-08	0.0116219	0.0184085	0.527823	FALSE	6.55585e-05	31.0767
Eosinophil count || id:GCST90002298	Asthma || id:GCST006862	ENSG00000115598	HGNC:5999	IL1RL2	interleukin 1 receptor like 2	8808	Q9HB29	rs2302612	C	T	C	T	0.194553	NA	2	102851708	0.022162	0.002497	7.31981e-19	0.048212	0.0155893	0.0019839	FALSE	0.000166161	78.7733
Eosinophil count || id:GCST90002298	Asthma || id:GCST006862	ENSG00000065675	HGNC:9410	PRKCQ	protein kinase C theta	5588	Q04759	rs11259670	T	C	T	C	0.671398	NA	10	6622094	-0.013602	0.002167	3.57001e-10	-0.0505107	0.0160468	0.00164551	FALSE	8.31137e-05	39.3991
Eosinophil count || id:GCST90002298	Asthma || id:GCST006862	ENSG00000013725	HGNC:1691	CD6	CD6 molecule	923	P30203	rs929230	A	G	A	G	0.227606	NA	11	60760971	0.012933	0.002369	4.87001e-08	0.00469566	0.0200239	0.814595	FALSE	6.28727e-05	29.8035
Eosinophil count || id:GCST90002298	Asthma || id:GCST006862	ENSG00000124493	HGNC:4596	GRM4	glutamate metabotropic receptor 4	2914	Q14833	rs9469718	G	A	G	A	0.04718	NA	6	34090610	-0.030668	0.004707	7.50067e-11	0.062794	0.0338427	0.0635302	FALSE	8.95497e-05	42.4503
Eosinophil count || id:GCST90002298	Asthma || id:GCST006862	ENSG00000178562	HGNC:1653	CD28	CD28 molecule	940	P10747	rs4673259	C	T	C	T	0.037204	NA	2	204582623	-0.046993	0.005216	2.18978e-19	-0.0578936	0.0356055	0.103956	FALSE	0.000171213	81.1688
Eosinophil count || id:GCST90002298	Asthma || id:GCST006862	ENSG00000065361	HGNC:3431	ERBB3	erb-b2 receptor tyrosine kinase 3	2065	P21860	rs2271189	A	G	A	G	0.402719	NA	12	56494991	0.016959	0.002026	6.05062e-17	0.0390442	0.0159344	0.0142732	FALSE	0.000147801	70.068
Eosinophil count || id:GCST90002298	Asthma || id:GCST006862	ENSG00000197646	HGNC:18731	PDCD1LG2	programmed cell death 1 ligand 2	80380	Q9BQ51	rs16923193	C	T	C	T	0.123801	NA	9	5512459	0.016789	0.003027	2.98003e-08	0.0244026	0.0212453	0.250716	FALSE	6.48959e-05	30.7626
Eosinophil count || id:GCST90002298	Asthma || id:GCST006862	ENSG00000105810	HGNC:1777	CDK6	cyclin dependent kinase 6	1021	Q00534	rs445	T	C	T	C	0.096542	NA	7	92408370	-0.053211	0.003365	2.83988e-56	0.0572468	0.0234685	0.0147157	FALSE	0.000527259	250.052
Eosinophil count || id:GCST90002298	Asthma || id:GCST006862	ENSG00000188822	HGNC:2160	CNR2	cannabinoid receptor 2	1269	P34972	rs2229579	A	G	A	G	0.096577	NA	1	24201162	-0.022441	0.003361	2.52988e-11	0.0342183	0.0399539	0.391752	FALSE	9.40432e-05	44.5806
Eosinophil count || id:GCST90002298	Asthma || id:GCST006862	ENSG00000196262	HGNC:9253	PPIA	peptidylprolyl isomerase A	5478	P62937	rs10275962	C	T	C	T	0.428414	NA	7	44848740	-0.011993	0.002002	2.15001e-09	0.0252467	0.0129327	0.050919	FALSE	7.57034e-05	35.8861
Eosinophil count || id:GCST90002298	Asthma || id:GCST006862	ENSG00000091181	HGNC:6017	IL5RA	interleukin 5 receptor subunit alpha	3568	Q01344	rs17878498	T	G	T	G	0.246988	NA	3	3152930	0.036107	0.002326	2.60016e-54	0.010481	0.0157741	0.506406	FALSE	0.000508117	240.969
Eosinophil count || id:GCST90002298	Asthma || id:GCST006862	ENSG00000005381	HGNC:7218	MPO	myeloperoxidase	4353	P05164	rs34212101	A	G	A	G	0.07386	NA	17	56354640	0.021607	0.003954	4.76003e-08	0.00040519	0.0227597	0.985796	FALSE	6.29954e-05	29.8616
Eosinophil count || id:GCST90002298	Asthma || id:GCST006862	ENSG00000026103	HGNC:11920	FAS	Fas cell surface death receptor	355	P25445	rs3740286	G	A	G	A	0.359782	NA	10	90751340	0.011521	0.002063	2.39999e-08	-0.00704455	0.0160144	0.660017	FALSE	6.57921e-05	31.1875
Eosinophil count || id:GCST90002298	Asthma || id:GCST006862	ENSG00000186652	HGNC:9362	PRG2	proteoglycan 2, pro eosinophil major basic protein	5553	P13727	rs490358	G	A	G	A	0.728606	NA	11	57157405	-0.02325	0.002239	3.19007e-25	-0.00560129	0.0159579	0.725585	FALSE	0.000227436	107.829
Eosinophil count || id:GCST90002298	Asthma || id:GCST006862	ENSG00000189403	HGNC:4983	HMGB1	high mobility group box 1	3146	P09429	rs9578178	A	G	A	G	0.428429	NA	13	31069970	0.014526	0.002009	5.03965e-13	-0.0164363	0.0173206	0.342649	FALSE	0.000110282	52.2794
Eosinophil count || id:GCST90002298	Asthma || id:GCST006862	ENSG00000149485	HGNC:3574	FADS1	fatty acid desaturase 1	3992	O60427	rs174549	A	G	A	G	0.308036	NA	11	61571382	-0.022736	0.002144	2.97989e-26	-0.0587488	0.0137997	2.07e-05	FALSE	0.00023719	112.454
Eosinophil count || id:GCST90002298	Asthma || id:GCST006862	ENSG00000137033	HGNC:16028	IL33	interleukin 33	90865	O95760	rs10975519	T	C	T	C	0.295713	NA	9	6253571	-0.024279	0.002178	7.91043e-29	-0.0378657	0.0135432	0.00517523	FALSE	0.000262091	124.264
Eosinophil count || id:GCST90002298	Asthma || id:GCST006862	ENSG00000107485	HGNC:4172	GATA3	GATA binding protein 3	2625	P23771	rs2277228	A	G	A	G	0.595525	NA	10	8105745	-0.019108	0.002023	3.69999e-21	-0.0517251	0.0135259	0.000131199	FALSE	0.000188182	89.2148
Eosinophil count || id:GCST90002298	Asthma || id:GCST006862	ENSG00000163606	HGNC:24235	CD200R1	CD200 receptor 1	131450	Q8TD46	rs9826308	C	A	C	A	0.532938	NA	3	112647832	-0.017792	0.00198	2.77971e-19	-0.0326242	0.0126219	0.00974541	FALSE	0.00017032	80.7453
Eosinophil count || id:GCST90002298	Asthma || id:GCST006862	ENSG00000134460	HGNC:6008	IL2RA	interleukin 2 receptor subunit alpha	3559	P01589	rs706778	T	C	T	C	0.403486	NA	10	6098949	0.017082	0.002016	2.52988e-17	0.0373748	0.0150793	0.0131917	FALSE	0.000151444	71.7951
Eosinophil count || id:GCST90002298	Asthma || id:GCST006862	ENSG00000171051	HGNC:3826	FPR1	formyl peptide receptor 1	2357	P21462	rs11667325	A	G	A	G	0.663846	NA	19	52301063	-0.018204	0.002098	4.24033e-18	-0.0366094	0.0160921	0.022906	FALSE	0.000158809	75.2871
Eosinophil count || id:GCST90002298	Asthma || id:GCST006862	ENSG00000121989	HGNC:173	ACVR2A	activin A receptor type 2A	92	P27037	rs1128919	A	G	A	G	0.302488	NA	2	148657117	0.014442	0.002153	2.05022e-11	-6.499e-05	0.01364	0.996198	FALSE	9.49175e-05	44.9951
Eosinophil count || id:GCST90002298	Asthma || id:GCST006862	ENSG00000078098	HGNC:3590	FAP	fibroblast activation protein alpha	2191	Q12884	rs2075302	C	T	C	T	0.452886	NA	2	163076146	-0.01322	0.001997	3.68978e-11	-0.00096301	0.0146042	0.947425	FALSE	9.24458e-05	43.8233
Eosinophil count || id:GCST90002298	Asthma || id:GCST006862	ENSG00000171049	HGNC:3827	FPR2	formyl peptide receptor 2	2358	P25090	rs11084116	A	G	A	G	0.609792	NA	19	52268702	-0.013901	0.002034	8.47032e-12	-0.0422894	0.0135786	0.0018431	FALSE	9.85299e-05	46.7077
Eosinophil count || id:GCST90002298	Asthma || id:GCST006862	ENSG00000010310	HGNC:4271	GIPR	gastric inhibitory polypeptide receptor	2696	P48546	rs11671664	A	G	A	G	0.100159	NA	19	46172278	-0.019996	0.003309	1.55998e-09	-0.00607315	0.0210959	0.773435	FALSE	7.70336e-05	36.5166
Eosinophil count || id:GCST90002298	Asthma || id:GCST006862	ENSG00000113851	HGNC:30185	CRBN	cereblon	51185	Q96SW2	rs60711972	G	T	G	T	0.16149	NA	3	3220418	0.020298	0.002696	5.31986e-14	0.027847	0.0187446	0.137385	FALSE	0.000119574	56.6846
Eosinophil count || id:GCST90002298	Asthma || id:GCST006862	ENSG00000157540	HGNC:3091	DYRK1A	dual specificity tyrosine phosphorylation regulated kinase 1A	1859	Q13627	rs2835718	C	T	C	T	0.116181	NA	21	38781748	-0.032619	0.0031	7.23936e-26	0.017451	0.0195277	0.371507	FALSE	0.000233527	110.717
Eosinophil count || id:GCST90002298	Asthma || id:GCST006862	ENSG00000102970	HGNC:10615	CCL17	C-C motif chemokine ligand 17	6361	Q92583	rs16956811	G	T	G	T	0.080686	NA	16	57444002	-0.029348	0.003685	1.74985e-15	0.00574073	0.0231698	0.804314	FALSE	0.000133796	63.4279
Eosinophil count || id:GCST90002298	Asthma || id:GCST006862	ENSG00000196396	HGNC:9642	PTPN1	protein tyrosine phosphatase non-receptor type 1	5770	P18031	rs2230604	T	C	T	C	0.08403	NA	20	49196284	-0.032141	0.003614	6.29071e-19	-0.0286882	0.0263698	0.27663	FALSE	0.000166836	79.0935
Eosinophil count || id:GCST90002298	Asthma || id:GCST006862	ENSG00000172175	HGNC:6819	MALT1	MALT1 paracaspase	10892	Q9UDY8	rs12326545	A	G	A	G	0.529366	NA	18	56386074	0.011103	0.001987	2.35999e-08	0.0142204	0.0140972	0.313102	FALSE	6.58684e-05	31.2236
Eosinophil count || id:GCST90002298	Asthma || id:GCST006862	ENSG00000158022	HGNC:16007	TRIM63	tripartite motif containing 63	84676	Q969Q1	rs2997447	A	G	A	G	0.210725	NA	1	26387423	-0.013963	0.002454	1.31e-08	-0.0307797	0.0195513	0.115417	FALSE	6.82967e-05	32.3748
Eosinophil count || id:GCST90002298	Asthma || id:GCST006862	ENSG00000112062	HGNC:6876	MAPK14	mitogen-activated protein kinase 14	1432	Q16539	rs2815805	T	C	T	C	0.983936	NA	6	36068041	0.056375	0.007978	1.65997e-12	-0.0164683	0.0534341	0.757932	FALSE	0.000105332	49.9325
Eosinophil count || id:GCST90002298	Asthma || id:GCST006862	ENSG00000177663	HGNC:5985	IL17RA	interleukin 17 receptor A	23765	Q96F46	rs41323645	A	G	A	G	0.10318	NA	22	17590180	-0.02179	0.003289	3.60994e-11	0.0281579	0.0201841	0.163001	FALSE	9.25907e-05	43.892
Eosinophil count || id:GCST90002298	Asthma || id:GCST006862	ENSG00000181634	HGNC:11931	TNFSF15	TNF superfamily member 15	9966	O95150	rs55775610	T	C	T	C	0.264193	NA	9	117560982	-0.014074	0.002268	5.64001e-10	0.00026821	0.01432	0.985056	FALSE	8.12334e-05	38.5077
Eosinophil count || id:GCST90002298	Asthma || id:GCST006862	ENSG00000173039	HGNC:9955	RELA	RELA proto-oncogene, NF-kB subunit	5970	Q04206	rs10791822	C	T	C	T	0.346063	NA	11	65428706	0.022787	0.002086	9.7499e-28	0.0272233	0.0147198	0.0643947	FALSE	0.000251685	119.328
Eosinophil count || id:GCST90002298	Asthma || id:GCST006862	ENSG00000091972	HGNC:7203	CD200	CD200 molecule	4345	P41217	rs2272022	A	C	A	C	0.37387	NA	3	112063850	0.022688	0.002041	1.15001e-28	0.0306237	0.0143924	0.0333572	FALSE	0.000260624	123.568
Eosinophil count || id:GCST90002298	Asthma || id:GCST006862	ENSG00000100385	HGNC:6009	IL2RB	interleukin 2 receptor subunit beta	3560	P14784	rs228953	A	G	A	G	0.436055	NA	22	37531436	-0.0217	0.002024	8.59014e-27	-0.0732271	0.0172777	2.24999e-05	FALSE	0.000242445	114.947
Eosinophil count || id:GCST90002298	Asthma || id:GCST006862	ENSG00000105205	HGNC:2014	CLC	Charcot-Leyden crystal galectin	1178	Q05315	rs17608	A	G	A	G	0.671235	NA	19	40225646	0.057391	0.002111	1.1695e-162	-0.0196595	0.0134611	0.144162	FALSE	0.00155688	739.11
Eosinophil count || id:GCST90002298	Asthma || id:GCST006862	ENSG00000141510	HGNC:11998	TP53	tumor protein p53	7157	P04637	rs72829457	T	C	T	C	0.116046	NA	17	7568327	-0.024105	0.003139	1.69005e-14	0.0312889	0.023828	0.189144	FALSE	0.000124394	58.9698
Eosinophil count || id:GCST90002298	Asthma || id:GCST006862	ENSG00000143387	HGNC:2536	CTSK	cathepsin K	1513	P43235	rs4509581	G	A	G	A	0.367419	NA	1	150774465	0.021394	0.002049	1.77011e-25	-0.00658479	0.0155743	0.672442	FALSE	0.000229943	109.018
Eosinophil count || id:GCST90002298	Asthma || id:GCST006862	ENSG00000112486	HGNC:1607	CCR6	C-C motif chemokine receptor 6	1235	P51684	rs3093023	A	G	A	G	0.43381	NA	6	167534290	0.012677	0.001998	2.27002e-10	-0.0152193	0.0126171	0.227723	FALSE	8.49231e-05	40.2569
Eosinophil count || id:GCST90002298	Asthma || id:GCST006862	ENSG00000096996	HGNC:5971	IL12RB1	interleukin 12 receptor subunit beta 1	3594	P42701	rs55714539	C	A	C	A	0.344105	NA	19	18207397	-0.012985	0.002106	7.27998e-10	-0.0108009	0.0134835	0.423108	FALSE	8.01961e-05	38.0159
Eosinophil count || id:GCST90002298	Asthma || id:GCST006862	ENSG00000171608	HGNC:8977	PIK3CD	phosphatidylinositol-4,5-bisphosphate 3-kinase catalytic subunit delta	5293	O00329	rs4240896	A	G	A	G	0.389285	NA	1	9713500	-0.021953	0.00203	3.26964e-27	-0.0350652	0.0128522	0.00636532	FALSE	0.000246666	116.948
Eosinophil count || id:GCST90002298	Asthma || id:GCST006862	ENSG00000114812	HGNC:12694	VIPR1	vasoactive intestinal peptide receptor 1	7433	P32241	rs342515	C	T	C	T	0.053903	NA	3	42574808	0.030073	0.004385	7.22936e-12	0.0352483	0.0365277	0.334556	FALSE	9.92183e-05	47.0341
Eosinophil count || id:GCST90002298	Asthma || id:GCST006862	ENSG00000232810	HGNC:11892	TNF	tumor necrosis factor	7124	P01375	rs1800610	A	G	A	G	0.072363	NA	6	31543827	-0.026401	0.003823	5.14991e-12	-0.0376549	0.0250888	0.133391	FALSE	0.000100603	47.6903
Eosinophil count || id:GCST90002298	Eczema || id:GCST90244787	ENSG00000005844	HGNC:6148	ITGAL	integrin subunit alpha L	3683	P20701	rs3087439	T	C	T	C	0.076236	0.077395	16	30505821	-0.036277	0.003756	4.82948e-22	-0.00895296	0.0126836	0.480284	FALSE	0.000196765	93.2846
Eosinophil count || id:GCST90002298	Eczema || id:GCST90244787	ENSG00000171049	HGNC:3827	FPR2	formyl peptide receptor 2	2358	P25090	rs12461801	A	G	A	G	0.609797	0.599335	19	52267074	-0.01399	0.002039	7.05018e-12	0.00778462	0.00667456	0.243504	FALSE	9.93067e-05	47.076
Eosinophil count || id:GCST90002298	Eczema || id:GCST90244787	ENSG00000120088	HGNC:2357	CRHR1	corticotropin releasing hormone receptor 1	1394	P34998	rs34283254	A	C	A	C	0.225776	0.173738	17	43902861	-0.032239	0.002373	5.52968e-42	0.0035766	0.0102859	0.728085	FALSE	0.000389242	184.572
Eosinophil count || id:GCST90002298	Eczema || id:GCST90244787	ENSG00000113263	HGNC:6171	ITK	IL2 inducible T cell kinase	3702	Q08881	rs450067	T	G	T	G	0.701082	0.688759	5	156655015	0.013412	0.002174	7.07001e-10	0.00854737	0.00709373	0.228193	FALSE	8.02886e-05	38.0598
Eosinophil count || id:GCST90002298	Eczema || id:GCST90244787	ENSG00000162434	HGNC:6190	JAK1	Janus kinase 1	3716	P23458	rs2230587	A	G	A	G	0.11794	0.118452	1	65311262	-0.023768	0.003071	1.03992e-14	0.0344208	0.00995238	0.000545997	FALSE	0.000126355	59.8996
Eosinophil count || id:GCST90002298	Eczema || id:GCST90244787	ENSG00000204256	HGNC:1103	BRD2	bromodomain containing 2	6046	P25440	rs206778	A	G	A	G	0.291257	0.325246	6	32946964	0.018374	0.002181	3.83972e-17	0.0066707	0.00733632	0.363179	FALSE	0.00014971	70.9732
Eosinophil count || id:GCST90002298	Eczema || id:GCST90244787	ENSG00000198121	HGNC:3166	LPAR1	lysophosphatidic acid receptor 1	1902	Q92633	rs3739709	A	G	A	G	0.188207	0.19405	9	113637854	0.034711	0.002536	1.31009e-42	-0.0248154	0.00814557	0.00232402	FALSE	0.00039508	187.341
Eosinophil count || id:GCST90002298	Eczema || id:GCST90244787	ENSG00000082898	HGNC:12825	XPO1	exportin 1	7514	O14980	rs9309336	C	T	C	T	0.611102	0.606332	2	61763165	-0.015376	0.00203	3.74973e-14	0.0150019	0.00779935	0.0544277	FALSE	0.000121022	57.3711
Eosinophil count || id:GCST90002298	Eczema || id:GCST90244787	ENSG00000091972	HGNC:7203	CD200	CD200 molecule	4345	P41217	rs2272022	A	C	A	C	0.37387	0.345603	3	112063850	0.022688	0.002041	1.15001e-28	-0.0103615	0.00768187	0.177375	FALSE	0.000260624	123.568
Eosinophil count || id:GCST90002298	Eczema || id:GCST90244787	ENSG00000189403	HGNC:4983	HMGB1	high mobility group box 1	3146	P09429	rs12861824	C	T	C	T	0.275439	0.305452	13	31079184	-0.020977	0.002402	2.59e-18	0.00822409	0.00945846	0.384616	FALSE	0.000160876	76.2674
Eosinophil count || id:GCST90002298	Eczema || id:GCST90244787	ENSG00000205268	HGNC:8791	PDE7A	phosphodiesterase 7A	5150	Q13946	rs11557049	T	C	T	C	0.06639	0.065416	8	66692011	0.021855	0.003998	4.68997e-08	0.0349317	0.0141405	0.0135179	FALSE	6.3039e-05	29.8823
Eosinophil count || id:GCST90002298	Eczema || id:GCST90244787	ENSG00000196396	HGNC:9642	PTPN1	protein tyrosine phosphatase non-receptor type 1	5770	P18031	rs2230604	T	C	T	C	0.08403	0.088952	20	49196284	-0.032141	0.003614	6.29071e-19	-0.0142643	0.0109907	0.194313	FALSE	0.000166836	79.0935
Eosinophil count || id:GCST90002298	Eczema || id:GCST90244787	ENSG00000131981	HGNC:6563	LGALS3	galectin 3	3958	P17931	rs4652	C	A	C	A	0.434902	0.443695	14	55605036	0.01992	0.002009	3.82032e-23	-0.00103153	0.00721541	0.88625	FALSE	0.000207372	98.3144
Eosinophil count || id:GCST90002298	Eczema || id:GCST90244787	ENSG00000172175	HGNC:6819	MALT1	MALT1 paracaspase	10892	Q9UDY8	rs4940420	G	A	G	A	0.477731	0.495352	18	56347187	-0.011393	0.001995	1.15001e-08	0.00931845	0.00719796	0.195403	FALSE	6.87989e-05	32.6128
Eosinophil count || id:GCST90002298	Eczema || id:GCST90244787	ENSG00000204681	HGNC:4070	GABBR1	gamma-aminobutyric acid type B receptor subunit 1	2550	Q9UBS5	rs1233385	C	T	C	T	0.124668	0.108892	6	29559238	-0.06242	0.003004	7.23936e-96	-0.00490903	0.013062	0.707058	FALSE	0.000910066	431.763
Eosinophil count || id:GCST90002298	Eczema || id:GCST90244787	ENSG00000158022	HGNC:16007	TRIM63	tripartite motif containing 63	84676	Q969Q1	rs2997447	A	G	A	G	0.210725	0.201863	1	26387423	-0.013963	0.002454	1.31e-08	-0.000454103	0.00824596	0.956033	FALSE	6.82967e-05	32.3748
Eosinophil count || id:GCST90002298	Eczema || id:GCST90244787	ENSG00000109320	HGNC:7794	NFKB1	nuclear factor kappa B subunit 1	4790	P19838	rs113473633	G	A	G	A	0.026223	0.023937	4	103449131	-0.063217	0.006522	3.46976e-22	-0.0198028	0.0258879	0.444309	FALSE	0.000198171	93.9516
Eosinophil count || id:GCST90002298	Eczema || id:GCST90244787	ENSG00000111321	HGNC:6718	LTBR	lymphotoxin beta receptor	4055	P36941	rs2364480	A	C	A	C	0.742224	0.75733	12	6495275	-0.014264	0.002298	5.52001e-10	0.0104324	0.00801973	0.193306	FALSE	8.12771e-05	38.5284
Eosinophil count || id:GCST90002298	Eczema || id:GCST90244787	ENSG00000168961	HGNC:6570	LGALS9	galectin 9	3965	O00182	rs3763959	G	A	G	A	0.570719	0.560494	17	25957334	-0.011312	0.002011	1.88999e-08	0.00380376	0.00659315	0.563944	FALSE	6.67493e-05	31.6412
Eosinophil count || id:GCST90002298	Eczema || id:GCST90244787	ENSG00000157540	HGNC:3091	DYRK1A	dual specificity tyrosine phosphorylation regulated kinase 1A	1859	Q13627	rs2835718	C	T	C	T	0.116181	0.123027	21	38781748	-0.032619	0.0031	7.23936e-26	-0.0306	0.0109044	0.00502505	FALSE	0.000233527	110.717
Eosinophil count || id:GCST90002298	Eczema || id:GCST90244787	ENSG00000132507	HGNC:3300	EIF5A	eukaryotic translation initiation factor 5A	1984	P63241	rs4796399	A	C	A	C	0.489224	0.479733	17	7213694	-0.011302	0.00199	1.38998e-08	-0.00106156	0.00747289	0.887029	FALSE	6.80449e-05	32.2554
Eosinophil count || id:GCST90002298	Eczema || id:GCST90244787	ENSG00000163606	HGNC:24235	CD200R1	CD200 receptor 1	131450	Q8TD46	rs9826308	C	A	C	A	0.532938	0.541252	3	112647832	-0.017792	0.00198	2.77971e-19	-0.0423617	0.00656427	1.13e-10	FALSE	0.00017032	80.7453
Eosinophil count || id:GCST90002298	Eczema || id:GCST90244787	ENSG00000111319	HGNC:10599	SCNN1A	sodium channel epithelial 1 subunit alpha	6337	P37088	rs2228576	C	T	C	T	0.652923	0.685063	12	6457062	-0.016439	0.002216	1.24997e-13	0.00289979	0.00908437	0.749563	FALSE	0.000116086	55.0313
Eosinophil count || id:GCST90002298	Eczema || id:GCST90244787	ENSG00000134460	HGNC:6008	IL2RA	interleukin 2 receptor subunit alpha	3559	P01589	rs4747845	A	G	A	G	0.234936	0.244164	10	6074441	0.014494	0.002345	6.62003e-10	0.000405918	0.00736902	0.956055	FALSE	8.05891e-05	38.2023
Eosinophil count || id:GCST90002298	Eczema || id:GCST90244787	ENSG00000143387	HGNC:2536	CTSK	cathepsin K	1513	P43235	rs4509581	G	A	G	A	0.367419	0.35727	1	150774465	0.021394	0.002049	1.77011e-25	-0.023328	0.0068578	0.000673008	FALSE	0.000229943	109.018
Eosinophil count || id:GCST90002298	Eczema || id:GCST90244787	ENSG00000171051	HGNC:3826	FPR1	formyl peptide receptor 1	2357	P21462	rs11667325	A	G	A	G	0.663846	0.660605	19	52301063	-0.018204	0.002098	4.24033e-18	0.00668461	0.00689741	0.332493	FALSE	0.000158809	75.2871
Eosinophil count || id:GCST90002298	Eczema || id:GCST90244787	ENSG00000071054	HGNC:6866	MAP4K4	mitogen-activated protein kinase kinase kinase kinase 4	9448	O95819	rs7566896	T	C	T	C	0.885845	0.889745	2	102392806	0.045876	0.003126	1.03992e-48	0.00432563	0.0108893	0.69118	FALSE	0.000454168	215.373
Eosinophil count || id:GCST90002298	Eczema || id:GCST90244787	ENSG00000115598	HGNC:5999	IL1RL2	interleukin 1 receptor like 2	8808	Q9HB29	rs2302612	C	T	C	T	0.194553	0.192803	2	102851708	0.022162	0.002497	7.31981e-19	0.00851465	0.00933753	0.361824	FALSE	0.000166161	78.7733
Eosinophil count || id:GCST90002298	Eczema || id:GCST90244787	ENSG00000171608	HGNC:8977	PIK3CD	phosphatidylinositol-4,5-bisphosphate 3-kinase catalytic subunit delta	5293	O00329	rs4240896	A	G	A	G	0.389285	0.426876	1	9713500	-0.021953	0.00203	3.26964e-27	-0.00552524	0.00728308	0.448086	FALSE	0.000246666	116.948
Eosinophil count || id:GCST90002298	Eczema || id:GCST90244787	ENSG00000100385	HGNC:6009	IL2RB	interleukin 2 receptor subunit beta	3560	P14784	rs228953	A	G	A	G	0.436055	0.440378	22	37531436	-0.0217	0.002024	8.59014e-27	0.00629614	0.0066304	0.342332	FALSE	0.000242445	114.947
Eosinophil count || id:GCST90002298	Eczema || id:GCST90244787	ENSG00000168685	HGNC:6024	IL7R	interleukin 7 receptor	3575	P16871	rs6897932	T	C	T	C	0.272915	0.275582	5	35874575	-0.033741	0.002221	4.48952e-52	-0.0573897	0.0071609	1.16011e-15	FALSE	0.000486663	230.79
Eosinophil count || id:GCST90002298	Eczema || id:GCST90244787	ENSG00000128271	HGNC:263	ADORA2A	adenosine A2a receptor	135	P29274	rs5751876	C	T	C	T	0.608909	0.592979	22	24837301	-0.016696	0.002034	2.35993e-16	-0.00796967	0.00742396	0.283021	FALSE	0.000142129	67.3785
Eosinophil count || id:GCST90002298	Eczema || id:GCST90244787	ENSG00000109991	HGNC:8534	P2RX3	purinergic receptor P2X 3	5024	P56373	rs74628114	C	T	C	T	0.073685	0.071816	11	57131570	-0.035722	0.003854	2.02023e-20	0.00750973	0.0126623	0.553131	FALSE	0.000181213	85.9105
Eosinophil count || id:GCST90002298	Eczema || id:GCST90244787	ENSG00000169442	HGNC:1804	CD52	CD52 molecule	1043	P31358	rs1071849	G	A	G	A	0.762221	0.757749	1	26646726	-0.018334	0.002331	3.86011e-15	-0.021337	0.00748667	0.00438399	FALSE	0.000130495	61.8626
Eosinophil count || id:GCST90002298	Eczema || id:GCST90244787	ENSG00000081237	HGNC:9666	PTPRC	protein tyrosine phosphatase receptor type C	5788	P08575	rs75521050	A	C	A	C	0.021504	0.019164	1	198705887	0.050066	0.006836	2.52e-13	0.0280868	0.0298633	0.346937	FALSE	0.00011315	53.6389
Eosinophil count || id:GCST90002298	Eczema || id:GCST90244787	ENSG00000113580	HGNC:7978	NR3C1	nuclear receptor subfamily 3 group C member 1	2908	P04150	rs7701443	G	A	G	A	0.410816	0.399494	5	142792650	-0.011801	0.002017	5.04998e-09	-0.00608045	0.00682285	0.372826	FALSE	7.2213e-05	34.2313
Eosinophil count || id:GCST90002298	Eczema || id:GCST90244787	ENSG00000186827	HGNC:11918	TNFRSF4	TNF receptor superfamily member 4	7293	P43489	rs2298210	A	G	A	G	0.017717	0.019047	1	1146853	0.04203	0.007607	3.37e-08	0.0241227	0.0234524	0.303654	FALSE	6.43998e-05	30.5274
Eosinophil count || id:GCST90002298	Eczema || id:GCST90244787	ENSG00000101665	HGNC:6773	SMAD7	SMAD family member 7	4092	O15105	rs57633475	G	A	G	A	0.121715	0.119152	18	46469650	-0.02465	0.003048	6.36063e-16	-0.0210418	0.0101118	0.0374559	FALSE	0.000137964	65.4037
Eosinophil count || id:GCST90002298	Eczema || id:GCST90244787	ENSG00000005381	HGNC:7218	MPO	myeloperoxidase	4353	P05164	rs34212101	A	G	A	G	0.07386	0.07228	17	56354640	0.021607	0.003954	4.76003e-08	0.0440848	0.0200872	0.0282098	FALSE	6.29954e-05	29.8616
Eosinophil count || id:GCST90002298	Eczema || id:GCST90244787	ENSG00000067182	HGNC:11916	TNFRSF1A	TNF receptor superfamily member 1A	7132	P19438	rs1800692	G	A	G	A	0.58754	0.615661	12	6442346	-0.018051	0.002039	8.92072e-19	0.0051149	0.00831641	0.538531	FALSE	0.000165317	78.373
Eosinophil count || id:GCST90002298	Eczema || id:GCST90244787	ENSG00000188404	HGNC:10720	SELL	selectin L	6402	P14151	rs4987353	A	G	A	G	0.31053	0.300561	1	169666987	0.013105	0.002141	9.49008e-10	0.00851663	0.00718374	0.23575	FALSE	7.90364e-05	37.4661
Eosinophil count || id:GCST90002298	Eczema || id:GCST90244787	ENSG00000107485	HGNC:4172	GATA3	GATA binding protein 3	2625	P23771	rs3802597	G	A	G	A	0.578411	0.577311	10	8114388	-0.020244	0.002022	1.46016e-23	-0.0255568	0.00752274	0.000684999	FALSE	0.000211426	100.237
Eosinophil count || id:GCST90002298	Eczema || id:GCST90244787	ENSG00000173585	HGNC:1610	CCR9	C-C motif chemokine receptor 9	10803	P51686	rs71325091	A	G	A	G	0.098325	0.122829	3	45932407	-0.022492	0.003356	2.13993e-11	0.00240411	0.0108951	0.825365	FALSE	9.47528e-05	44.917
Eosinophil count || id:GCST90002298	Eczema || id:GCST90244787	ENSG00000197646	HGNC:18731	PDCD1LG2	programmed cell death 1 ligand 2	80380	Q9BQ51	rs56299437	C	T	C	T	0.021329	0.01944	9	5543346	0.063766	0.007048	1.54989e-19	0.00382667	0.026991	0.887245	FALSE	0.00017266	81.8549
Eosinophil count || id:GCST90002298	Eczema || id:GCST90244787	ENSG00000171791	HGNC:990	BCL2	BCL2 apoptosis regulator	596	P10415	rs17758695	T	C	T	C	0.029555	0.033966	18	60920854	-0.122123	0.005948	1.32008e-93	-0.0258359	0.0191098	0.176368	FALSE	0.000888562	421.552
Eosinophil count || id:GCST90002298	Eczema || id:GCST90244787	ENSG00000096968	HGNC:6192	JAK2	Janus kinase 2	3717	O60674	rs2230724	A	G	A	G	0.487579	0.494847	9	5081780	0.024095	0.001986	7.98914e-34	0.000193981	0.00717445	0.978463	FALSE	0.000310443	147.195
Eosinophil count || id:GCST90002298	Eczema || id:GCST90244787	ENSG00000136244	HGNC:6018	IL6	interleukin 6	3569	P05231	rs2069832	G	A	G	A	0.574629	0.533409	7	22767433	-0.02657	0.00201	7.41993e-40	0.0228636	0.00725274	0.00162701	FALSE	0.000368512	174.739
Eosinophil count || id:GCST90002298	Eczema || id:GCST90244787	ENSG00000196735	HGNC:4942	HLA-DQA1	major histocompatibility complex, class II, DQ alpha 1	3117	P01909	rs142591955	G	A	G	A	0.755236	0.791081	6	32609323	0.023927	0.00288	1.00995e-16	0.0291024	0.0626951	0.642534	FALSE	0.000145596	69.0223
Eosinophil count || id:GCST90002298	Eczema || id:GCST90244787	ENSG00000121989	HGNC:173	ACVR2A	activin A receptor type 2A	92	P27037	rs1128919	A	G	A	G	0.302488	0.311487	2	148657117	0.014442	0.002153	2.05022e-11	0.00331251	0.0070294	0.637481	FALSE	9.49175e-05	44.9951
Eosinophil count || id:GCST90002298	Eczema || id:GCST90244787	ENSG00000173039	HGNC:9955	RELA	RELA proto-oncogene, NF-kB subunit	5970	Q04206	rs10791822	C	T	C	T	0.346063	0.366153	11	65428706	0.022787	0.002086	9.7499e-28	0.0635577	0.00666171	1.51008e-21	FALSE	0.000251685	119.328
Eosinophil count || id:GCST90002298	Eczema || id:GCST90244787	ENSG00000065675	HGNC:9410	PRKCQ	protein kinase C theta	5588	Q04759	rs11259670	T	C	T	C	0.671398	0.664922	10	6622094	-0.013602	0.002167	3.57001e-10	-0.0411054	0.00834522	8.55993e-07	FALSE	8.31137e-05	39.3991
Eosinophil count || id:GCST90002298	Eczema || id:GCST90244787	ENSG00000186265	HGNC:21087	BTLA	B and T lymphocyte associated	151888	Q7Z6A9	rs114092838	T	C	T	C	0.057988	0.056137	3	112198041	0.037135	0.004431	5.53988e-17	0.0360522	0.0150216	0.0164119	FALSE	0.000148156	70.2363
Eosinophil count || id:GCST90002298	Eczema || id:GCST90244787	ENSG00000168522	HGNC:3782	FNTA	farnesyltransferase, CAAX box, alpha	2339	P49354	rs147347164	G	A	G	A	0.031937	0.032943	8	42938799	-0.038031	0.005793	5.38022e-11	-0.0336561	0.0217822	0.122309	FALSE	9.0918e-05	43.0989
Eosinophil count || id:GCST90002298	Eczema || id:GCST90244787	ENSG00000171791	HGNC:990	BCL2	BCL2 apoptosis regulator	596	P10415	rs73963711	T	C	T	C	0.210821	0.22635	18	60874413	0.022097	0.002465	3.2802e-19	0.0119513	0.00770631	0.120912	FALSE	0.000169504	80.3583
Eosinophil count || id:GCST90002298	Eczema || id:GCST90244787	ENSG00000112033	HGNC:9235	PPARD	peroxisome proliferator activated receptor delta	5467	Q03181	rs62402061	A	G	A	G	0.080716	0.078657	6	35381192	-0.029407	0.003778	7.37055e-15	-0.00470304	0.0131457	0.720525	FALSE	0.000127804	60.5865
Eosinophil count || id:GCST90002298	Eczema || id:GCST90244787	ENSG00000114812	HGNC:12694	VIPR1	vasoactive intestinal peptide receptor 1	7433	P32241	rs11921968	A	G	A	G	0.032259	0.030353	3	42549257	0.041021	0.005803	1.61994e-12	0.00321682	0.0199182	0.871679	FALSE	0.00010541	49.9696
Eosinophil count || id:GCST90002298	Eczema || id:GCST90244787	ENSG00000171552	HGNC:992	BCL2L1	BCL2 like 1	598	Q07817	rs80054178	C	T	C	T	0.022394	0.020568	20	30294682	-0.081789	0.006746	8.57038e-34	0.00519548	0.0264893	0.844495	FALSE	0.000310015	146.993
Eosinophil count || id:GCST90002298	Eczema || id:GCST90244787	ENSG00000130203	HGNC:613	APOE	apolipoprotein E	348	P02649	rs7412	T	C	T	C	0.080326	0.082849	19	45412079	-0.029109	0.003657	1.80011e-15	-0.01352	0.0119666	0.258542	FALSE	0.00013365	63.3582
Eosinophil count || id:GCST90002298	Eczema || id:GCST90244787	ENSG00000196126	HGNC:4948	HLA-DRB1	major histocompatibility complex, class II, DR beta 1	3123	P01911	rs17882603	T	C	T	C	0.469885	0.462048	6	32552067	0.052747	0.002249	1.36144e-121	0.00324074	0.0570462	0.954674	FALSE	0.00115913	550.066
Eosinophil count || id:GCST90002298	Eczema || id:GCST90244787	ENSG00000138378	HGNC:11365	STAT4	signal transducer and activator of transcription 4	6775	Q14765	rs6752770	G	A	G	A	0.304714	0.288985	2	191973563	-0.013077	0.002157	1.38998e-09	0.00999191	0.00747497	0.181305	FALSE	7.75359e-05	36.7548
Eosinophil count || id:GCST90002298	Eczema || id:GCST90244787	ENSG00000115085	HGNC:12858	ZAP70	zeta chain of T cell receptor associated protein kinase 70	7535	P43403	rs3192177	A	G	A	G	0.361447	0.388015	2	98354511	0.015533	0.002073	6.98072e-14	-0.00257231	0.00752796	0.732614	FALSE	0.000118435	56.1449
Eosinophil count || id:GCST90002298	Eczema || id:GCST90244787	ENSG00000164362	HGNC:11730	TERT	telomerase reverse transcriptase	7015	O14746	rs2853677	A	G	A	G	0.577026	0.587054	5	1287194	0.013307	0.002014	4.01976e-11	0.000252968	0.0068777	0.970628	FALSE	9.2092e-05	43.6556
Eosinophil count || id:GCST90002298	Eczema || id:GCST90244787	ENSG00000123374	HGNC:1771	CDK2	cyclin dependent kinase 2	1017	P24941	rs2069408	G	A	G	A	0.335773	0.331821	12	56364321	0.017991	0.002097	1.00995e-17	0.0342149	0.00691469	7.62992e-07	FALSE	0.000155263	73.6058
Eosinophil count || id:GCST90002298	Eczema || id:GCST90244787	ENSG00000168918	HGNC:6079	INPP5D	inositol polyphosphate-5-phosphatase D	3635	Q92835	rs9247	T	C	T	C	0.190315	0.188506	2	234113301	-0.02987	0.002518	2.03986e-32	-0.0468631	0.00869903	7.31998e-08	FALSE	0.000296791	140.72
Eosinophil count || id:GCST90002298	Eczema || id:GCST90244787	ENSG00000091181	HGNC:6017	IL5RA	interleukin 5 receptor subunit alpha	3568	Q01344	rs1695315	A	G	A	G	0.605423	0.60825	3	3153339	-0.03387	0.002045	1.55991e-61	0.00358556	0.00723654	0.620292	FALSE	0.00057838	274.31
Eosinophil count || id:GCST90002298	Eczema || id:GCST90244787	ENSG00000135655	HGNC:12613	USP15	ubiquitin specific peptidase 15	9958	Q9Y4E8	rs17659468	G	A	G	A	0.106584	0.096641	12	62670296	-0.019119	0.003217	2.86003e-09	-0.0148619	0.0112596	0.186843	FALSE	7.45104e-05	35.3205
Eosinophil count || id:GCST90002298	Eczema || id:GCST90244787	ENSG00000117586	HGNC:11934	TNFSF4	TNF superfamily member 4	7292	P23510	rs1234313	G	A	G	A	0.684757	0.671444	1	173166247	0.012442	0.00216	8.68001e-09	0.0179833	0.00784293	0.0218701	FALSE	6.99944e-05	33.1796
Eosinophil count || id:GCST90002298	Eczema || id:GCST90244787	ENSG00000143393	HGNC:8984	PI4KB	phosphatidylinositol 4-kinase beta	5298	Q9UBF8	rs112814461	G	A	G	A	0.990846	0.009955	1	151279487	-0.070319	0.01104	1.94998e-10	-0.123083	0.299624	0.681243	FALSE	8.55836e-05	40.57
Eosinophil count || id:GCST90002298	Eczema || id:GCST90244787	ENSG00000166888	HGNC:11368	STAT6	signal transducer and activator of transcription 6	6778	P42226	rs3024971	G	T	G	T	0.107204	0.092929	12	57493727	-0.040232	0.003209	5.03965e-36	-0.0608717	0.011833	2.74e-07	FALSE	0.000331498	157.182
Eosinophil count || id:GCST90002298	Eczema || id:GCST90244787	ENSG00000160223	HGNC:17087	ICOSLG	inducible T cell costimulator ligand	23308	O75144	rs7281454	G	A	G	A	0.192308	0.18261	21	45653759	-0.01982	0.00255	8.05008e-15	0.00663295	0.00908131	0.465182	FALSE	0.000127436	60.4123
Eosinophil count || id:GCST90002298	Eczema || id:GCST90244787	ENSG00000132170	HGNC:9236	PPARG	peroxisome proliferator activated receptor gamma	5468	P37231	rs2920505	A	G	A	G	0.601796	0.570423	3	12335081	-0.029644	0.002019	9.46891e-49	0.0266926	0.0065734	4.95005e-05	FALSE	0.000454595	215.575
Eosinophil count || id:GCST90002298	Eczema || id:GCST90244787	ENSG00000163823	HGNC:1602	CCR1	C-C motif chemokine receptor 1	1230	P32246	rs3136663	C	T	C	T	0.994733	0.989646	3	46246227	-0.085335	0.013844	7.31004e-10	0.135244	0.132246	0.306451	FALSE	8.01525e-05	37.9953
Eosinophil count || id:GCST90002298	Eczema || id:GCST90244787	ENSG00000188389	HGNC:8760	PDCD1	programmed cell death 1	5133	Q15116	rs41386349	A	G	A	G	0.085687	0.079438	2	242793849	0.024289	0.003548	7.91954e-12	-0.0185765	0.0135705	0.171014	FALSE	9.88621e-05	46.8652
Eosinophil count || id:GCST90002298	Eczema || id:GCST90244787	ENSG00000173327	HGNC:6850	MAP3K11	mitogen-activated protein kinase kinase kinase 11	4296	Q16584	rs2004649	A	G	A	G	0.424712	0.464453	11	65380916	0.017962	0.002005	3.44033e-19	0.0387889	0.00729428	1.06999e-07	FALSE	0.000169289	80.2562
Eosinophil count || id:GCST90002298	Eczema || id:GCST90244787	ENSG00000007171	HGNC:7873	NOS2	nitric oxide synthase 2	4843	P35228	rs8080418	T	C	T	C	0.269331	0.262559	17	26084986	-0.014253	0.002248	2.35999e-10	0.00235024	0.00732671	0.748407	FALSE	8.48016e-05	40.1993
Eosinophil count || id:GCST90002298	Eczema || id:GCST90244787	ENSG00000112486	HGNC:1607	CCR6	C-C motif chemokine receptor 6	1235	P51684	rs3093023	A	G	A	G	0.43381	0.432825	6	167534290	0.012677	0.001998	2.27002e-10	-0.00544178	0.00733254	0.457996	FALSE	8.49231e-05	40.2569
Eosinophil count || id:GCST90002298	Eczema || id:GCST90244787	ENSG00000232810	HGNC:11892	TNF	tumor necrosis factor	7124	P01375	rs1800610	A	G	A	G	0.072363	0.088791	6	31543827	-0.026401	0.003823	5.14991e-12	0.0160279	0.0139446	0.250343	FALSE	0.000100603	47.6903
Eosinophil count || id:GCST90002298	Eczema || id:GCST90244787	ENSG00000112033	HGNC:9235	PPARD	peroxisome proliferator activated receptor delta	5467	Q03181	rs11962524	T	C	T	C	0.982172	0.979751	6	35361961	0.0697	0.007477	1.21004e-20	-0.0135093	0.035245	0.701507	FALSE	0.000183296	86.8978
Eosinophil count || id:GCST90002298	Eczema || id:GCST90244787	ENSG00000162692	HGNC:12663	VCAM1	vascular cell adhesion molecule 1	7412	P19320	rs3917009	T	C	T	C	0.087996	0.097459	1	101189410	-0.021109	0.00359	4.20001e-09	-0.0125606	0.0108356	0.246348	FALSE	7.29349e-05	34.5736
Eosinophil count || id:GCST90002298	Eczema || id:GCST90244787	ENSG00000078098	HGNC:3590	FAP	fibroblast activation protein alpha	2191	Q12884	rs2075302	C	T	C	T	0.452886	0.486701	2	163076146	-0.01322	0.001997	3.68978e-11	0.0118317	0.00810885	0.144512	FALSE	9.24458e-05	43.8233
Eosinophil count || id:GCST90002298	Eczema || id:GCST90244787	ENSG00000120949	HGNC:11923	TNFRSF8	TNF receptor superfamily member 8	943	P28908	rs2230624	G	A	G	A	0.985546	0.986396	1	12175658	0.092201	0.00834	2.22024e-28	0.0377964	0.0388483	0.330582	FALSE	0.000257779	122.219
Eosinophil count || id:GCST90002298	Eczema || id:GCST90244787	ENSG00000196262	HGNC:9253	PPIA	peptidylprolyl isomerase A	5478	P62937	rs10275962	C	T	C	T	0.428414	0.434547	7	44848740	-0.011993	0.002002	2.15001e-09	0.00774989	0.00728654	0.287454	FALSE	7.57034e-05	35.8861
Eosinophil count || id:GCST90002298	Eczema || id:GCST90244787	ENSG00000136634	HGNC:5962	IL10	interleukin 10	3586	P22301	rs3024495	T	C	T	C	0.15389	0.1542	1	206942413	-0.017049	0.002742	5.18e-10	0.01222	0.00913601	0.181032	FALSE	8.15546e-05	38.6599
Eosinophil count || id:GCST90002298	Eczema || id:GCST90244787	ENSG00000125910	HGNC:3170	S1PR4	sphingosine-1-phosphate receptor 4	8698	O95977	rs61731111	T	C	T	C	0.010939	0.01287	19	3179517	-0.131975	0.009613	7.57007e-43	-0.00959387	0.0311785	0.758316	FALSE	0.000397478	188.479
Eosinophil count || id:GCST90002298	Eczema || id:GCST90244787	ENSG00000145777	HGNC:30743	TSLP	thymic stromal lymphopoietin	85480	Q969D9	rs1898671	T	C	T	C	0.350613	0.31019	5	110408002	0.04002	0.002071	3.91021e-83	0.0134215	0.00793006	0.0905462	FALSE	0.000787178	373.415
Eosinophil count || id:GCST90002298	Eczema || id:GCST90244787	ENSG00000162302	HGNC:10433	RPS6KA4	ribosomal protein S6 kinase A4	8986	O75676	rs17857342	G	T	G	T	0.391209	0.387681	11	64138905	0.011533	0.002028	1.31999e-08	-0.00993317	0.00736227	0.177258	FALSE	6.82244e-05	32.3405
Eosinophil count || id:GCST90002298	Eczema || id:GCST90244787	ENSG00000125910	HGNC:3170	S1PR4	sphingosine-1-phosphate receptor 4	8698	O95977	rs3746072	G	T	G	T	0.992967	0.985811	19	3179884	0.16297	0.012036	9.94031e-42	-0.0699392	0.0534683	0.190839	FALSE	0.000386637	183.337
Eosinophil count || id:GCST90002298	Eczema || id:GCST90244787	ENSG00000109471	HGNC:6001	IL2	interleukin 2	3558	P60568	rs2069763	A	C	A	C	0.330267	0.364525	4	123377482	0.019389	0.002108	3.8699e-20	0.0495775	0.00753576	4.8899e-11	FALSE	0.000178448	84.5995
Eosinophil count || id:GCST90002298	Eczema || id:GCST90244787	ENSG00000006210	HGNC:10647	CX3CL1	C-X3-C motif chemokine ligand 1	6376	P78423	rs111544178	T	C	T	C	0.057625	0.054386	16	57413130	-0.032691	0.004269	1.99022e-14	-0.00961508	0.0148529	0.517425	FALSE	0.0001237	58.6411
Eosinophil count || id:GCST90002298	Eczema || id:GCST90244787	ENSG00000226979	HGNC:6709	LTA	lymphotoxin alpha	4049	P01374	rs2229094	C	T	C	T	0.254406	0.254101	6	31540556	0.038527	0.002278	3.93007e-64	0.000614811	0.00795016	0.938324	FALSE	0.000603089	286.036
Eosinophil count || id:GCST90002298	Eczema || id:GCST90244787	ENSG00000111424	HGNC:12679	VDR	vitamin D receptor	7421	P11473	rs2228570	G	A	G	A	0.614772	0.596326	12	48272895	0.012212	0.002043	2.33002e-09	0.00483728	0.00717499	0.500226	FALSE	7.53746e-05	35.7302
Eosinophil count || id:GCST90002298	Eczema || id:GCST90244787	ENSG00000013725	HGNC:1691	CD6	CD6 molecule	923	P30203	rs929230	A	G	A	G	0.227606	0.212845	11	60760971	0.012933	0.002369	4.87001e-08	-0.0134957	0.00817065	0.0985984	FALSE	6.28727e-05	29.8035
Eosinophil count || id:GCST90002298	Eczema || id:GCST90244787	ENSG00000150907	HGNC:3819	FOXO1	forkhead box O1	2308	Q12778	rs9549252	C	T	C	T	0.307063	0.3096	13	41230141	0.035426	0.002153	9.1791e-61	0.00229836	0.00768172	0.764769	FALSE	0.000570859	270.741
Eosinophil count || id:GCST90002298	Eczema || id:GCST90244787	ENSG00000028137	HGNC:11917	TNFRSF1B	TNF receptor superfamily member 1B	7133	P20333	rs474247	T	C	T	C	0.22106	0.202891	1	12246175	0.023022	0.002493	2.71019e-20	0.0200153	0.0103458	0.0530616	FALSE	0.000179881	85.2785
Eosinophil count || id:GCST90002298	Eczema || id:GCST90244787	ENSG00000242950	HGNC:13525	ERVW-1	endogenous retrovirus group W member 1, envelope	30816	Q9UQF0	rs10266695	T	C	T	C	0.17504	0.181739	7	92098776	0.018415	0.002615	1.97015e-12	0.00439931	0.00844773	0.602596	FALSE	0.000104611	49.5905
Eosinophil count || id:GCST90002298	Eczema || id:GCST90244787	ENSG00000196083	HGNC:5995	IL1RAP	interleukin 1 receptor accessory protein	3556	Q9NPH3	rs4543060	A	C	A	C	0.84885	0.86039	3	190354410	0.015558	0.002822	3.61002e-08	-0.02902	0.0110176	0.00845707	FALSE	6.4119e-05	30.3943
Eosinophil count || id:GCST90002298	Eczema || id:GCST90244787	ENSG00000161955	HGNC:11928	TNFSF13	TNF superfamily member 13	8741	O75888	rs11552708	A	G	A	G	0.126866	0.115657	17	7462555	-0.018169	0.002988	1.24e-09	0.0258013	0.0104553	0.0136201	FALSE	7.79988e-05	36.9742
Eosinophil count || id:GCST90002298	Eczema || id:GCST90244787	ENSG00000183625	HGNC:1604	CCR3	C-C motif chemokine receptor 3	1232	P51677	rs73833005	C	T	C	T	0.995208	0.992436	3	46257054	-0.092799	0.014499	1.6e-10	0.350843	0.282378	0.214046	FALSE	8.64159e-05	40.9646
Eosinophil count || id:GCST90002298	Eczema || id:GCST90244787	ENSG00000105205	HGNC:2014	CLC	Charcot-Leyden crystal galectin	1178	Q05315	rs17608	A	G	A	G	0.671235	0.673049	19	40225646	0.057391	0.002111	1.1695e-162	-0.000339057	0.00694569	0.961078	FALSE	0.00155688	739.11
Eosinophil count || id:GCST90002298	Eczema || id:GCST90244787	ENSG00000173511	HGNC:12681	VEGFB	vascular endothelial growth factor B	7423	P49765	rs12366035	T	C	T	C	0.304082	0.302907	11	64004692	-0.016247	0.002227	3.08035e-13	0.0139782	0.0122514	0.253856	FALSE	0.000112274	53.2236
Eosinophil count || id:GCST90002298	Eczema || id:GCST90244787	ENSG00000163131	HGNC:2545	CTSS	cathepsin S	1520	P25774	rs2230061	A	G	A	G	0.355901	0.349382	1	150727539	0.017285	0.002066	6.27047e-17	-0.022445	0.00687598	0.001104	FALSE	0.00014765	69.9965
Eosinophil count || id:GCST90002298	Eczema || id:GCST90244787	ENSG00000169252	HGNC:286	ADRB2	adrenoceptor beta 2	154	P07550	rs1042713	A	G	A	G	0.362699	0.375549	5	148206440	0.02596	0.00206	2.25009e-36	0.00217563	0.00671186	0.745849	FALSE	0.000334927	158.808
Eosinophil count || id:GCST90002298	Eczema || id:GCST90244787	ENSG00000115594	HGNC:5993	IL1R1	interleukin 1 receptor type 1	3554	P14778	rs6715090	A	G	A	G	0.308272	0.329835	2	102686430	0.019999	0.00215	1.49005e-20	0.00963147	0.00687775	0.161405	FALSE	0.000182508	86.5242
Eosinophil count || id:GCST90002298	Eczema || id:GCST90244787	ENSG00000107738	HGNC:30085	VSIR	V-set immunoregulatory receptor	64115	Q9H7M9	rs3747869	C	A	C	A	0.90083	0.888576	10	73520632	0.019825	0.003316	2.30999e-09	-0.00658362	0.00986378	0.504484	FALSE	7.54024e-05	35.7434
Eosinophil count || id:GCST90002298	Eczema || id:GCST90244787	ENSG00000179295	HGNC:9644	PTPN11	protein tyrosine phosphatase non-receptor type 11	5781	Q06124	rs11066301	G	A	G	A	0.425969	0.421133	12	112871372	0.079815	0.00201	1e-200	-0.0223908	0.00747188	0.00273899	FALSE	0.00331555	1576.79
Eosinophil count || id:GCST90002298	Eczema || id:GCST90244787	ENSG00000173757	HGNC:11367	STAT5B	signal transducer and activator of transcription 5B	6777	P51692	rs12150495	A	G	A	G	0.079078	0.078666	17	40388430	0.02393	0.003711	1.17001e-10	-0.0102887	0.0118559	0.385472	FALSE	8.77175e-05	41.5816
Eosinophil count || id:GCST90002298	Eczema || id:GCST90244787	ENSG00000263528	HGNC:14552	IKBKE	inhibitor of nuclear factor kappa B kinase subunit epsilon	9641	Q14164	rs2297545	A	G	A	G	0.219668	0.212841	1	206651107	0.014864	0.002409	6.96996e-10	0.0193967	0.00804724	0.0159592	FALSE	8.03126e-05	38.0711
Eosinophil count || id:GCST90002298	Eczema || id:GCST90244787	ENSG00000164400	HGNC:2434	CSF2	colony stimulating factor 2	1437	P04141	rs25882	C	T	C	T	0.206446	0.218178	5	131411460	0.064024	0.002446	5.82103e-151	0.0212349	0.00777093	0.00629695	FALSE	0.00144333	685.127
Eosinophil count || id:GCST90002298	Eczema || id:GCST90244787	ENSG00000165806	HGNC:1508	CASP7	caspase 7	840	P55210	rs558317934	C	A	C	A	0.006492	0.985931	10	115490388	-0.088877	0.016246	4.58997e-08	-0.0818936	0.0563922	0.146427	FALSE	6.31363e-05	29.9284
Eosinophil count || id:GCST90002298	Eczema || id:GCST90244787	ENSG00000138684	HGNC:6005	IL21	interleukin 21	59067	Q9HBE4	rs4833837	A	G	A	G	0.689311	0.658926	4	123536963	-0.014073	0.002151	6.19013e-11	-0.0317167	0.00763166	3.27997e-05	FALSE	9.02972e-05	42.8046
Eosinophil count || id:GCST90002298	Eczema || id:GCST90244787	ENSG00000096996	HGNC:5971	IL12RB1	interleukin 12 receptor subunit beta 1	3594	P42701	rs55714539	C	A	C	A	0.344105	0.349556	19	18207397	-0.012985	0.002106	7.27998e-10	0.00804059	0.00782351	0.304078	FALSE	8.01961e-05	38.0159
Eosinophil count || id:GCST90002298	Eczema || id:GCST90244787	ENSG00000114013	HGNC:1705	CD86	CD86 molecule	942	P42081	rs2715278	A	G	A	G	0.201302	0.1951	3	121781113	0.017172	0.002465	3.41036e-12	-0.0217141	0.00821907	0.00826	FALSE	0.000102373	48.5295
Eosinophil count || id:GCST90002298	Eczema || id:GCST90244787	ENSG00000141510	HGNC:11998	TP53	tumor protein p53	7157	P04637	rs74351250	A	G	A	G	0.052085	0.039446	17	7569542	-0.035879	0.004534	2.63027e-15	0.0260751	0.0198233	0.188374	FALSE	0.000132093	62.6204
Eosinophil count || id:GCST90002298	Eczema || id:GCST90244787	ENSG00000126934	HGNC:6842	MAP2K2	mitogen-activated protein kinase kinase 2	5605	P36507	rs350898	G	A	G	A	0.729325	0.743695	19	4112478	-0.014156	0.002239	2.67997e-10	-0.00568211	0.00795553	0.475089	FALSE	8.43251e-05	39.9734
Eosinophil count || id:GCST90002298	Eczema || id:GCST90244787	ENSG00000115594	HGNC:5993	IL1R1	interleukin 1 receptor type 1	3554	P14778	rs2287048	T	C	T	C	0.163383	0.175789	2	102773999	-0.065586	0.00269	3.25837e-131	-0.0333727	0.00843506	7.67998e-05	FALSE	0.00125255	594.451
Eosinophil count || id:GCST90002298	Eczema || id:GCST90244787	ENSG00000112062	HGNC:6876	MAPK14	mitogen-activated protein kinase 14	1432	Q16539	rs2815805	T	C	T	C	0.983936	0.983309	6	36068041	0.056375	0.007978	1.65997e-12	0.00480151	0.0379741	0.899368	FALSE	0.000105332	49.9325
Eosinophil count || id:GCST90002298	Eczema || id:GCST90244787	ENSG00000259207	HGNC:6156	ITGB3	integrin subunit beta 3	3690	P05106	rs112609888	T	C	T	C	0.054653	0.055936	17	45398236	0.035368	0.005129	5.58985e-12	-0.00113064	0.0177716	0.949259	FALSE	0.000100307	47.5504
Eosinophil count || id:GCST90002298	Eczema || id:GCST90244787	ENSG00000178562	HGNC:1653	CD28	CD28 molecule	940	P10747	rs55686954	A	G	A	G	0.044625	0.042337	2	204586515	-0.028783	0.004819	2.39001e-09	-0.0231775	0.0200896	0.248598	FALSE	7.52569e-05	35.6744
Eosinophil count || id:GCST90002298	Eczema || id:GCST90244787	ENSG00000100906	HGNC:7797	NFKBIA	NFKB inhibitor alpha	4792	P25963	rs1022714	G	A	G	A	0.791877	0.793211	14	35871407	0.014696	0.002465	2.56998e-09	0.00979883	0.00809241	0.225906	FALSE	7.49812e-05	35.5437
Eosinophil count || id:GCST90002298	Eczema || id:GCST90244787	ENSG00000118137	HGNC:600	APOA1	apolipoprotein A1	335	P02647	rs12718464	A	G	A	G	0.062152	0.061367	11	116707401	0.034603	0.004115	4.36014e-17	0.0622769	0.0135704	4.52002e-06	FALSE	0.000149157	70.7108
Eosinophil count || id:GCST90002298	Eczema || id:GCST90244787	ENSG00000113520	HGNC:6014	IL4	interleukin 4	3565	P05112	rs74466521	A	G	A	G	0.01379	0.016896	5	132013093	0.063512	0.008615	1.74985e-13	0.0618549	0.0250065	0.0133971	FALSE	0.000114649	54.35
Eosinophil count || id:GCST90002298	Eczema || id:GCST90244787	ENSG00000128285	HGNC:4479	MCHR1	melanin concentrating hormone receptor 1	2847	Q99705	rs133073	T	C	T	C	0.604346	0.612719	22	41075695	-0.011425	0.002034	1.98999e-08	0.0071603	0.0067042	0.285529	FALSE	6.65583e-05	31.5507
Eosinophil count || id:GCST90002298	Eczema || id:GCST90244787	ENSG00000081237	HGNC:9666	PTPRC	protein tyrosine phosphatase receptor type C	5788	P08575	rs17668272	T	G	T	G	0.117796	0.110251	1	198623842	-0.041656	0.003072	7.47997e-42	-0.0290036	0.0108226	0.00738006	FALSE	0.000387762	183.87
Eosinophil count || id:GCST90002298	Eczema || id:GCST90244787	ENSG00000171132	HGNC:9401	PRKCE	protein kinase C epsilon	5581	Q02156	rs7561544	C	T	C	T	0.758768	0.753323	2	46076545	0.012708	0.002312	3.96004e-08	-0.00167841	0.00745934	0.821976	FALSE	6.37341e-05	30.2118
Eosinophil count || id:GCST90002298	Eczema || id:GCST90244787	ENSG00000169194	HGNC:5973	IL13	interleukin 13	3596	P35225	rs20541	G	A	G	A	0.818794	0.783632	5	131995964	-0.062154	0.00257	4.1783e-129	-0.0972061	0.00767459	1e-36	FALSE	0.00123242	584.884
Eosinophil count || id:GCST90002298	Eczema || id:GCST90244787	ENSG00000140030	HGNC:4517	GPR65	G protein-coupled receptor 65	8477	Q8IYL9	rs3742704	C	A	C	A	0.091601	0.088309	14	88477882	0.01948	0.003441	1.54e-08	0.0519623	0.0125678	3.59998e-05	FALSE	6.76083e-05	32.0484
Eosinophil count || id:GCST90002298	Eczema || id:GCST90244787	ENSG00000131620	HGNC:21625	ANO1	anoctamin 1	55107	Q5XXA6	rs7939912	A	G	A	G	0.60492	0.592843	11	69982096	0.01529	0.002039	6.72048e-14	0.00379379	0.00670409	0.571419	FALSE	0.000118618	56.2314
Eosinophil count || id:GCST90002298	Eczema || id:GCST90244787	ENSG00000123384	HGNC:6692	LRP1	LDL receptor related protein 1	4035	Q07954	rs138348495	G	A	G	A	0.99155	0.003583	12	57587056	0.071457	0.01092	6.21012e-11	0.562489	0.306507	0.0664921	FALSE	9.03287e-05	42.8196
Eosinophil count || id:GCST90002298	Eczema || id:GCST90244787	ENSG00000077092	HGNC:9865	RARB	retinoic acid receptor beta	5915	P10826	rs322692	A	G	A	G	0.345083	0.353102	3	25348620	0.016125	0.002091	1.29987e-14	-0.0111803	0.00672157	0.0962365	FALSE	0.000125446	59.4689
Eosinophil count || id:GCST90002298	Eczema || id:GCST90244787	ENSG00000159110	HGNC:5433	IFNAR2	interferon alpha and beta receptor subunit 2	3455	P48551	rs4817554	G	T	G	T	0.503679	0.489033	21	34625998	-0.014015	0.001996	2.28981e-12	-0.000991508	0.0066287	0.881028	FALSE	0.000104002	49.3019
Eosinophil count || id:GCST90002298	Eczema || id:GCST90244787	ENSG00000186951	HGNC:9232	PPARA	peroxisome proliferator activated receptor alpha	5465	Q07869	rs4253755	A	G	A	G	0.128441	0.125057	22	46615376	-0.028911	0.002993	4.74024e-22	0.0144186	0.0100538	0.151515	FALSE	0.00019681	93.3063
Eosinophil count || id:GCST90002298	Eczema || id:GCST90244787	ENSG00000171791	HGNC:990	BCL2	BCL2 apoptosis regulator	596	P10415	rs954954	C	A	C	A	0.104889	0.104621	18	60902328	-0.03522	0.00326	3.57026e-27	-0.0204323	0.0108454	0.0595827	FALSE	0.000246183	116.719
Eosinophil count || id:GCST90002298	Eczema || id:GCST90244787	ENSG00000102970	HGNC:10615	CCL17	C-C motif chemokine ligand 17	6361	Q92583	rs16956811	G	T	G	T	0.080686	0.072039	16	57444002	-0.029348	0.003685	1.74985e-15	0.0102226	0.0144824	0.480262	FALSE	0.000133796	63.4279
Eosinophil count || id:GCST90002298	Eczema || id:GCST90244787	ENSG00000169896	HGNC:6149	ITGAM	integrin subunit alpha M	3684	P11215	rs1143682	A	G	A	G	0.359741	0.33746	16	31336719	0.013417	0.002067	8.91046e-11	-0.00294734	0.00759227	0.697848	FALSE	8.88816e-05	42.1336
Eosinophil count || id:GCST90002298	Eczema || id:GCST90244787	ENSG00000077238	HGNC:6015	IL4R	interleukin 4 receptor	3566	P24394	rs1805010	G	A	G	A	0.452662	0.437138	16	27356203	0.02065	0.001995	4.48023e-25	0.0196301	0.0065298	0.00265601	FALSE	0.000225984	107.14
Eosinophil count || id:GCST90002298	Eczema || id:GCST90244787	ENSG00000178623	HGNC:4492	GPR35	G protein-coupled receptor 35	2859	Q9HC97	rs3749171	T	C	T	C	0.181618	0.186253	2	241569692	-0.015145	0.002566	3.67003e-09	0.00135608	0.00988148	0.89085	FALSE	7.34876e-05	34.8356
Eosinophil count || id:GCST90002298	Eczema || id:GCST90244787	ENSG00000177663	HGNC:5985	IL17RA	interleukin 17 receptor A	23765	Q96F46	rs41323645	A	G	A	G	0.10318	0.09656	22	17590180	-0.02179	0.003289	3.60994e-11	-0.0141567	0.0114911	0.21793	FALSE	9.25907e-05	43.892
Eosinophil count || id:GCST90002298	Eczema || id:GCST90244787	ENSG00000164399	HGNC:6011	IL3	interleukin 3	3562	P08700	rs40401	T	C	T	C	0.21918	0.256939	5	131396478	0.054721	0.002394	1.41906e-115	0.0321758	0.00828477	0.000103999	FALSE	0.00110104	522.466
Eosinophil count || id:GCST90002298	Eczema || id:GCST90244787	ENSG00000169403	HGNC:9582	PTAFR	platelet activating factor receptor	5724	P25105	rs78546156	A	G	A	G	0.063596	0.060812	1	28514232	-0.032851	0.004064	6.6604e-16	0.00239313	0.0138234	0.862534	FALSE	0.000137832	65.3413
Eosinophil count || id:GCST90002298	Eczema || id:GCST90244787	ENSG00000004487	HGNC:29079	KDM1A	lysine demethylase 1A	23028	O60341	rs2072944	C	T	C	T	0.417452	0.441506	1	23405872	-0.012515	0.00201	4.88e-10	0.00478852	0.00739909	0.517528	FALSE	8.17815e-05	38.7675
Eosinophil count || id:GCST90002298	Eczema || id:GCST90244787	ENSG00000131759	HGNC:9864	RARA	retinoic acid receptor alpha	5914	P10276	rs36102671	A	G	A	G	0.095946	0.099608	17	38481361	-0.020616	0.003422	1.74e-09	-0.00954743	0.0112631	0.39664	FALSE	7.65661e-05	36.295
Eosinophil count || id:GCST90002298	Eczema || id:GCST90244787	ENSG00000115602	HGNC:5998	IL1RL1	interleukin 1 receptor like 1	9173	Q01638	rs4988956	A	G	A	G	0.382491	0.364766	2	102968007	-0.070397	0.002032	1e-200	-0.0220749	0.00742842	0.00297098	FALSE	0.00252571	1200.22
Eosinophil count || id:GCST90002298	Eczema || id:GCST90244787	ENSG00000186652	HGNC:9362	PRG2	proteoglycan 2, pro eosinophil major basic protein	5553	P13727	rs490358	G	A	G	A	0.728606	0.732359	11	57157405	-0.02325	0.002239	3.19007e-25	-0.00720892	0.00739911	0.329899	FALSE	0.000227436	107.829
Eosinophil count || id:GCST90002298	Eczema || id:GCST90244787	ENSG00000158859	HGNC:220	ADAMTS4	ADAM metallopeptidase with thrombospondin type 1 motif 4	9507	O75173	rs34448954	T	C	T	C	0.106374	0.105014	1	161168189	-0.025253	0.003211	3.8699e-15	-0.0161782	0.0106501	0.128736	FALSE	0.00013047	61.8505
Eosinophil count || id:GCST90002298	Eczema || id:GCST90244787	ENSG00000204305	HGNC:320	AGER	advanced glycosylation end-product specific receptor	177	Q15109	rs2070600	T	C	T	C	0.063525	0.052851	6	32151443	0.037979	0.004065	1e-20	0.0895957	0.0164189	4.95998e-08	FALSE	0.000184122	87.2899
Eosinophil count || id:GCST90002298	Eczema || id:GCST90244787	ENSG00000115590	HGNC:5994	IL1R2	interleukin 1 receptor type 2	7850	P27930	rs2110563	G	T	G	T	0.501455	0.530524	2	102628433	0.024583	0.001979	2.25009e-35	0.010378	0.00739199	0.160294	FALSE	0.00032543	154.304
Eosinophil count || id:GCST90002298	Eczema || id:GCST90244787	ENSG00000132437	HGNC:2719	DDC	dopa decarboxylase	1644	P20711	rs149984502	C	T	C	T	0.98121	0.983758	7	50539036	-0.084642	0.007356	1.33015e-30	-0.0008946	0.0279936	0.974492	FALSE	0.000279247	132.4
Eosinophil count || id:GCST90002298	Eczema || id:GCST90244787	ENSG00000159224	HGNC:4270	GIP	gastric inhibitory polypeptide	2695	P09681	rs2291725	C	T	C	T	0.525718	0.515484	17	47039132	-0.012752	0.001985	1.38e-10	-0.0143779	0.00721522	0.0463074	FALSE	8.706e-05	41.2699
Eosinophil count || id:GCST90002298	Eczema || id:GCST90244787	ENSG00000065361	HGNC:3431	ERBB3	erb-b2 receptor tyrosine kinase 3	2065	P21860	rs2271189	A	G	A	G	0.402719	0.414552	12	56494991	0.016959	0.002026	6.05062e-17	0.0360146	0.00731974	8.81008e-07	FALSE	0.000147801	70.068
Eosinophil count || id:GCST90002298	Eczema || id:GCST90244787	ENSG00000188822	HGNC:2160	CNR2	cannabinoid receptor 2	1269	P34972	rs2501432	C	T	C	T	0.571832	0.552321	1	24201920	0.021499	0.002004	8.30042e-27	-0.00519145	0.00672169	0.439923	FALSE	0.000242748	115.09
Eosinophil count || id:GCST90002298	Eczema || id:GCST90244787	ENSG00000124493	HGNC:4596	GRM4	glutamate metabotropic receptor 4	2914	Q14833	rs57328363	T	C	T	C	0.024852	0.022925	6	34064316	-0.045055	0.006379	1.69981e-12	0.00320586	0.0225235	0.886793	FALSE	0.000105234	49.886
Eosinophil count || id:GCST90002298	Eczema || id:GCST90244787	ENSG00000155660	HGNC:30167	PDIA4	protein disulfide isomerase family A member 4	9601	P13667	rs6952916	C	T	C	T	0.194315	0.189454	7	148724945	-0.015334	0.002509	1.01e-09	-0.0141324	0.00856168	0.0988075	FALSE	7.87945e-05	37.3515
Eosinophil count || id:GCST90002298	Eczema || id:GCST90244787	ENSG00000196735	HGNC:4942	HLA-DQA1	major histocompatibility complex, class II, DQ alpha 1	3117	P01909	rs707952	T	C	T	C	0.239183	0.249628	6	32609806	-0.047584	0.002336	3.36977e-92	0.0173555	0.00855885	0.0425922	FALSE	0.000874615	414.93
Eosinophil count || id:GCST90002298	Eczema || id:GCST90244787	ENSG00000102882	HGNC:6877	MAPK3	mitogen-activated protein kinase 3	5595	P27361	rs61764202	T	C	T	C	0.324119	0.334389	16	30134679	0.021628	0.002127	2.93968e-24	-0.0142024	0.00704607	0.04385	FALSE	0.000218084	103.394
Eosinophil count || id:GCST90002298	Eczema || id:GCST90244787	ENSG00000115232	HGNC:6140	ITGA4	integrin subunit alpha 4	3676	P13612	rs1375493	A	G	A	G	0.556415	0.563418	2	182323766	0.016765	0.001996	4.77969e-17	-0.00942427	0.00664072	0.155829	FALSE	0.000148813	70.5479
Eosinophil count || id:GCST90002298	Eczema || id:GCST90244787	ENSG00000137033	HGNC:16028	IL33	interleukin 33	90865	O95760	rs10975519	T	C	T	C	0.295713	0.317733	9	6253571	-0.024279	0.002178	7.91043e-29	0.00571663	0.00683297	0.402767	FALSE	0.000262091	124.264
Eosinophil count || id:GCST90002298	Eczema || id:L12_ATOPIC	ENSG00000143387	HGNC:2536	CTSK	cathepsin K	1513	P43235	rs4509581	G	A	G	A	0.367419	0.354976	1	150774465	0.021394	0.002049	1.77011e-25	-0.0204148	0.0131655	0.120991	FALSE	0.000229943	109.018
Eosinophil count || id:GCST90002298	Eczema || id:L12_ATOPIC	ENSG00000006210	HGNC:10647	CX3CL1	C-X3-C motif chemokine ligand 1	6376	P78423	rs111544178	T	C	T	C	0.057625	0.0454107	16	57413130	-0.032691	0.004269	1.99022e-14	-0.0682418	0.0304159	0.0248571	FALSE	0.0001237	58.6411
Eosinophil count || id:GCST90002298	Eczema || id:L12_ATOPIC	ENSG00000242950	HGNC:13525	ERVW-1	endogenous retrovirus group W member 1, envelope	30816	Q9UQF0	rs10266695	T	C	T	C	0.17504	0.819224	7	92098776	0.018415	0.002615	1.97015e-12	0.0500408	0.0162369	0.00205674	FALSE	0.000104611	49.5905
Eosinophil count || id:GCST90002298	Eczema || id:L12_ATOPIC	ENSG00000168522	HGNC:3782	FNTA	farnesyltransferase, CAAX box, alpha	2339	P49354	rs147347164	G	A	G	A	0.031937	0.0314076	8	42938799	-0.038031	0.005793	5.38022e-11	-0.0387946	0.0362986	0.285177	FALSE	9.0918e-05	43.0989
Eosinophil count || id:GCST90002298	Eczema || id:L12_ATOPIC	ENSG00000012223	HGNC:6720	LTF	lactotransferrin	4057	P02788	rs140582949	C	T	C	T	0.99867	0.999737	3	46500355	-0.180992	0.028331	1.73002e-10	0.0340087	0.471999	0.94256	FALSE	8.60951e-05	40.8125
Eosinophil count || id:GCST90002298	Eczema || id:L12_ATOPIC	ENSG00000109320	HGNC:7794	NFKB1	nuclear factor kappa B subunit 1	4790	P19838	rs113473633	G	A	G	A	0.026223	0.0142394	4	103449131	-0.063217	0.006522	3.46976e-22	0.0471823	0.0545785	0.387321	FALSE	0.000198171	93.9516
Eosinophil count || id:GCST90002298	Eczema || id:L12_ATOPIC	ENSG00000173327	HGNC:6850	MAP3K11	mitogen-activated protein kinase kinase kinase 11	4296	Q16584	rs2004649	A	G	A	G	0.424712	0.541552	11	65380916	0.017962	0.002005	3.44033e-19	0.0523813	0.0127346	3.90041e-05	FALSE	0.000169289	80.2562
Eosinophil count || id:GCST90002298	Eczema || id:L12_ATOPIC	ENSG00000169194	HGNC:5973	IL13	interleukin 13	3596	P35225	rs20541	G	A	G	A	0.818794	0.631643	5	131995964	-0.062154	0.00257	4.1783e-129	-0.136724	0.0129285	3.87614e-26	FALSE	0.00123242	584.884
Eosinophil count || id:GCST90002298	Eczema || id:L12_ATOPIC	ENSG00000136244	HGNC:6018	IL6	interleukin 6	3569	P05231	rs2069832	G	A	G	A	0.574629	0.460898	7	22767433	-0.02657	0.00201	7.41993e-40	0.0488534	0.0126117	0.000107221	FALSE	0.000368512	174.739
Eosinophil count || id:GCST90002298	Eczema || id:L12_ATOPIC	ENSG00000163823	HGNC:1602	CCR1	C-C motif chemokine receptor 1	1230	P32246	rs3136663	C	T	C	T	0.994733	0.999981	3	46246227	-0.085335	0.013844	7.31004e-10	1.42839	1.75471	0.415625	FALSE	8.01525e-05	37.9953
Eosinophil count || id:GCST90002298	Eczema || id:L12_ATOPIC	ENSG00000259207	HGNC:6156	ITGB3	integrin subunit beta 3	3690	P05106	rs112609888	T	C	T	C	0.054653	0.060932	17	45398236	0.035368	0.005129	5.58985e-12	0.0385184	0.0265892	0.147436	FALSE	0.000100307	47.5504
Eosinophil count || id:GCST90002298	Eczema || id:L12_ATOPIC	ENSG00000204256	HGNC:1103	BRD2	bromodomain containing 2	6046	P25440	rs206778	A	G	A	G	0.291257	0.458044	6	32946964	0.018374	0.002181	3.83972e-17	-0.00147342	0.012638	0.907188	FALSE	0.00014971	70.9732
Eosinophil count || id:GCST90002298	Eczema || id:L12_ATOPIC	ENSG00000081237	HGNC:9666	PTPRC	protein tyrosine phosphatase receptor type C	5788	P08575	rs75521050	A	C	A	C	0.021504	0.00899647	1	198705887	0.050066	0.006836	2.52e-13	0.0774345	0.0677686	0.253192	FALSE	0.00011315	53.6389
Eosinophil count || id:GCST90002298	Eczema || id:L12_ATOPIC	ENSG00000132437	HGNC:2719	DDC	dopa decarboxylase	1644	P20711	rs149984502	C	T	C	T	0.98121	0.984329	7	50539036	-0.084642	0.007356	1.33015e-30	-0.00685422	0.0504269	0.891882	FALSE	0.000279247	132.4
Eosinophil count || id:GCST90002298	Eczema || id:L12_ATOPIC	ENSG00000132170	HGNC:9236	PPARG	peroxisome proliferator activated receptor gamma	5468	P37231	rs2920505	A	G	A	G	0.601796	0.554638	3	12335081	-0.029644	0.002019	9.46891e-49	0.0123233	0.0126959	0.331721	FALSE	0.000454595	215.575
Eosinophil count || id:GCST90002298	Eczema || id:L12_ATOPIC	ENSG00000263528	HGNC:14552	IKBKE	inhibitor of nuclear factor kappa B kinase subunit epsilon	9641	Q14164	rs2297545	A	G	A	G	0.219668	0.226564	1	206651107	0.014864	0.002409	6.96996e-10	0.0377967	0.0150924	0.0122676	FALSE	8.03126e-05	38.0711
Eosinophil count || id:GCST90002298	Eczema || id:L12_ATOPIC	ENSG00000188404	HGNC:10720	SELL	selectin L	6402	P14151	rs4987353	A	G	A	G	0.31053	0.255695	1	169666987	0.013105	0.002141	9.49008e-10	0.00149214	0.014459	0.917806	FALSE	7.90364e-05	37.4661
Eosinophil count || id:GCST90002298	Eczema || id:L12_ATOPIC	ENSG00000186652	HGNC:9362	PRG2	proteoglycan 2, pro eosinophil major basic protein	5553	P13727	rs490358	G	A	G	A	0.728606	0.759114	11	57157405	-0.02325	0.002239	3.19007e-25	-0.0046634	0.0147277	0.751516	FALSE	0.000227436	107.829
Eosinophil count || id:GCST90002298	Eczema || id:L12_ATOPIC	ENSG00000186827	HGNC:11918	TNFRSF4	TNF receptor superfamily member 4	7293	P43489	rs2298210	A	G	A	G	0.017717	0.0429393	1	1146853	0.04203	0.007607	3.37e-08	0.0558342	0.0314088	0.0754588	FALSE	6.43998e-05	30.5274
Eosinophil count || id:GCST90002298	Eczema || id:L12_ATOPIC	ENSG00000132507	HGNC:3300	EIF5A	eukaryotic translation initiation factor 5A	1984	P63241	rs4796399	A	C	A	C	0.489224	0.50402	17	7213694	-0.011302	0.00199	1.38998e-08	-0.0375988	0.0126327	0.00291749	FALSE	6.80449e-05	32.2554
Eosinophil count || id:GCST90002298	Eczema || id:L12_ATOPIC	ENSG00000140030	HGNC:4517	GPR65	G protein-coupled receptor 65	8477	Q8IYL9	rs3742704	C	A	C	A	0.091601	0.0812278	14	88477882	0.01948	0.003441	1.54e-08	0.0662607	0.0226625	0.00345788	FALSE	6.76083e-05	32.0484
Eosinophil count || id:GCST90002298	Eczema || id:L12_ATOPIC	ENSG00000118137	HGNC:600	APOA1	apolipoprotein A1	335	P02647	rs12718464	A	G	A	G	0.062152	0.0787713	11	116707401	0.034603	0.004115	4.36014e-17	0.039019	0.0234619	0.0962964	FALSE	0.000149157	70.7108
Eosinophil count || id:GCST90002298	Eczema || id:L12_ATOPIC	ENSG00000091972	HGNC:7203	CD200	CD200 molecule	4345	P41217	rs2272022	A	C	A	C	0.37387	0.328991	3	112063850	0.022688	0.002041	1.15001e-28	0.00661685	0.0134372	0.622418	FALSE	0.000260624	123.568
Eosinophil count || id:GCST90002298	Eczema || id:L12_ATOPIC	ENSG00000163606	HGNC:24235	CD200R1	CD200 receptor 1	131450	Q8TD46	rs9826308	C	A	C	A	0.532938	0.493872	3	112647832	-0.017792	0.00198	2.77971e-19	-0.0407621	0.0125971	0.00121286	FALSE	0.00017032	80.7453
Eosinophil count || id:GCST90002298	Eczema || id:L12_ATOPIC	ENSG00000131981	HGNC:6563	LGALS3	galectin 3	3958	P17931	rs4652	C	A	C	A	0.434902	0.52261	14	55605036	0.01992	0.002009	3.82032e-23	0.0109964	0.0126072	0.38308	FALSE	0.000207372	98.3144
Eosinophil count || id:GCST90002298	Eczema || id:L12_ATOPIC	ENSG00000123374	HGNC:1771	CDK2	cyclin dependent kinase 2	1017	P24941	rs2069408	G	A	G	A	0.335773	0.312715	12	56364321	0.017991	0.002097	1.00995e-17	0.0293919	0.0137542	0.0326024	FALSE	0.000155263	73.6058
Eosinophil count || id:GCST90002298	Eczema || id:L12_ATOPIC	ENSG00000114812	HGNC:12694	VIPR1	vasoactive intestinal peptide receptor 1	7433	P32241	rs11921968	A	G	A	G	0.032259	0.0449433	3	42549257	0.041021	0.005803	1.61994e-12	-0.0131022	0.0305429	0.667939	FALSE	0.00010541	49.9696
Eosinophil count || id:GCST90002298	Eczema || id:L12_ATOPIC	ENSG00000112486	HGNC:1607	CCR6	C-C motif chemokine receptor 6	1235	P51684	rs3093023	A	G	A	G	0.43381	0.4451	6	167534290	0.012677	0.001998	2.27002e-10	-0.00670756	0.0127507	0.59885	FALSE	8.49231e-05	40.2569
Eosinophil count || id:GCST90002298	Eczema || id:L12_ATOPIC	ENSG00000178562	HGNC:1653	CD28	CD28 molecule	940	P10747	rs55686954	A	G	A	G	0.044625	0.0582961	2	204586515	-0.028783	0.004819	2.39001e-09	-0.0439157	0.0266706	0.0996414	FALSE	7.52569e-05	35.6744
Eosinophil count || id:GCST90002298	Eczema || id:L12_ATOPIC	ENSG00000226979	HGNC:6709	LTA	lymphotoxin alpha	4049	P01374	rs2229094	C	T	C	T	0.254406	0.323116	6	31540556	0.038527	0.002278	3.93007e-64	-0.0373828	0.0135442	0.0057791	FALSE	0.000603089	286.036
Eosinophil count || id:GCST90002298	Eczema || id:L12_ATOPIC	ENSG00000196396	HGNC:9642	PTPN1	protein tyrosine phosphatase non-receptor type 1	5770	P18031	rs2230604	T	C	T	C	0.08403	0.127346	20	49196284	-0.032141	0.003614	6.29071e-19	0.0118768	0.0190497	0.53298	FALSE	0.000166836	79.0935
Eosinophil count || id:GCST90002298	Eczema || id:L12_ATOPIC	ENSG00000155660	HGNC:30167	PDIA4	protein disulfide isomerase family A member 4	9601	P13667	rs6952916	C	T	C	T	0.194315	0.139039	7	148724945	-0.015334	0.002509	1.01e-09	-0.0107362	0.0182502	0.556346	FALSE	7.87945e-05	37.3515
Eosinophil count || id:GCST90002298	Eczema || id:L12_ATOPIC	ENSG00000171132	HGNC:9401	PRKCE	protein kinase C epsilon	5581	Q02156	rs7561544	C	T	C	T	0.758768	0.682763	2	46076545	0.012708	0.002312	3.96004e-08	-0.00976354	0.0135199	0.470195	FALSE	6.37341e-05	30.2118
Eosinophil count || id:GCST90002298	Eczema || id:L12_ATOPIC	ENSG00000096996	HGNC:5971	IL12RB1	interleukin 12 receptor subunit beta 1	3594	P42701	rs55714539	C	A	C	A	0.344105	0.39414	19	18207397	-0.012985	0.002106	7.27998e-10	0.00755259	0.0129731	0.560449	FALSE	8.01961e-05	38.0159
Eosinophil count || id:GCST90002298	Eczema || id:L12_ATOPIC	ENSG00000135655	HGNC:12613	USP15	ubiquitin specific peptidase 15	9958	Q9Y4E8	rs17659468	G	A	G	A	0.106584	0.0647357	12	62670296	-0.019119	0.003217	2.86003e-09	-0.00227799	0.0257847	0.929601	FALSE	7.45104e-05	35.3205
Eosinophil count || id:GCST90002298	Eczema || id:L12_ATOPIC	ENSG00000171608	HGNC:8977	PIK3CD	phosphatidylinositol-4,5-bisphosphate 3-kinase catalytic subunit delta	5293	O00329	rs4240896	A	G	A	G	0.389285	0.504478	1	9713500	-0.021953	0.00203	3.26964e-27	-0.0201973	0.0126145	0.109349	FALSE	0.000246666	116.948
Eosinophil count || id:GCST90002298	Eczema || id:L12_ATOPIC	ENSG00000196083	HGNC:5995	IL1RAP	interleukin 1 receptor accessory protein	3556	Q9NPH3	rs4543060	A	C	A	C	0.84885	0.860137	3	190354410	0.015558	0.002822	3.61002e-08	-0.0118446	0.018341	0.518411	FALSE	6.4119e-05	30.3943
Eosinophil count || id:GCST90002298	Eczema || id:L12_ATOPIC	ENSG00000163131	HGNC:2545	CTSS	cathepsin S	1520	P25774	rs2230061	A	G	A	G	0.355901	0.352084	1	150727539	0.017285	0.002066	6.27047e-17	-0.0184124	0.0131905	0.16275	FALSE	0.00014765	69.9965
Eosinophil count || id:GCST90002298	Eczema || id:L12_ATOPIC	ENSG00000141510	HGNC:11998	TP53	tumor protein p53	7157	P04637	rs74351250	A	G	A	G	0.052085	0.0196652	17	7569542	-0.035879	0.004534	2.63027e-15	0.0648442	0.0454753	0.153891	FALSE	0.000132093	62.6204
Eosinophil count || id:GCST90002298	Eczema || id:L12_ATOPIC	ENSG00000186265	HGNC:21087	BTLA	B and T lymphocyte associated	151888	Q7Z6A9	rs114092838	T	C	T	C	0.057988	0.0593872	3	112198041	0.037135	0.004431	5.53988e-17	0.0443107	0.0269953	0.100709	FALSE	0.000148156	70.2363
Eosinophil count || id:GCST90002298	Eczema || id:L12_ATOPIC	ENSG00000124493	HGNC:4596	GRM4	glutamate metabotropic receptor 4	2914	Q14833	rs57328363	T	C	T	C	0.024852	0.0150181	6	34064316	-0.045055	0.006379	1.69981e-12	0.100457	0.051269	0.0500645	FALSE	0.000105234	49.886
Eosinophil count || id:GCST90002298	Eczema || id:L12_ATOPIC	ENSG00000078098	HGNC:3590	FAP	fibroblast activation protein alpha	2191	Q12884	rs2075302	C	T	C	T	0.452886	0.458795	2	163076146	-0.01322	0.001997	3.68978e-11	0.008441	0.012672	0.505337	FALSE	9.24458e-05	43.8233
Eosinophil count || id:GCST90002298	Eczema || id:L12_ATOPIC	ENSG00000173757	HGNC:11367	STAT5B	signal transducer and activator of transcription 5B	6777	P51692	rs12150495	A	G	A	G	0.079078	0.119871	17	40388430	0.02393	0.003711	1.17001e-10	-0.0436173	0.0194421	0.0248685	FALSE	8.77175e-05	41.5816
Eosinophil count || id:GCST90002298	Eczema || id:L12_ATOPIC	ENSG00000150907	HGNC:3819	FOXO1	forkhead box O1	2308	Q12778	rs9549252	C	T	C	T	0.307063	0.359165	13	41230141	0.035426	0.002153	9.1791e-61	0.0175308	0.0131492	0.182461	FALSE	0.000570859	270.741
Eosinophil count || id:GCST90002298	Eczema || id:L12_ATOPIC	ENSG00000120949	HGNC:11923	TNFRSF8	TNF receptor superfamily member 8	943	P28908	rs2230624	G	A	G	A	0.985546	0.996462	1	12175658	0.092201	0.00834	2.22024e-28	0.178401	0.107381	0.0966362	FALSE	0.000257779	122.219
Eosinophil count || id:GCST90002298	Eczema || id:L12_ATOPIC	ENSG00000105205	HGNC:2014	CLC	Charcot-Leyden crystal galectin	1178	Q05315	rs17608	A	G	A	G	0.671235	0.688306	19	40225646	0.057391	0.002111	1.1695e-162	0.0257974	0.0136269	0.0583405	FALSE	0.00155688	739.11
Eosinophil count || id:GCST90002298	Eczema || id:L12_ATOPIC	ENSG00000028137	HGNC:11917	TNFRSF1B	TNF receptor superfamily member 1B	7133	P20333	rs474247	T	C	T	C	0.22106	0.181058	1	12246175	0.023022	0.002493	2.71019e-20	0.00861936	0.0165976	0.603541	FALSE	0.000179881	85.2785
Eosinophil count || id:GCST90002298	Eczema || id:L12_ATOPIC	ENSG00000162692	HGNC:12663	VCAM1	vascular cell adhesion molecule 1	7412	P19320	rs3917009	T	C	T	C	0.087996	0.133117	1	101189410	-0.021109	0.00359	4.20001e-09	-0.0180054	0.0186131	0.333368	FALSE	7.29349e-05	34.5736
Eosinophil count || id:GCST90002298	Eczema || id:L12_ATOPIC	ENSG00000004487	HGNC:29079	KDM1A	lysine demethylase 1A	23028	O60341	rs2072944	C	T	C	T	0.417452	0.471823	1	23405872	-0.012515	0.00201	4.88e-10	-0.0159397	0.0126725	0.20846	FALSE	8.17815e-05	38.7675
Eosinophil count || id:GCST90002298	Eczema || id:L12_ATOPIC	ENSG00000162302	HGNC:10433	RPS6KA4	ribosomal protein S6 kinase A4	8986	O75676	rs17857342	G	T	G	T	0.391209	0.418626	11	64138905	0.011533	0.002028	1.31999e-08	0.0206858	0.0128193	0.106604	FALSE	6.82244e-05	32.3405
Eosinophil count || id:GCST90002298	Eczema || id:L12_ATOPIC	ENSG00000111424	HGNC:12679	VDR	vitamin D receptor	7421	P11473	rs2228570	G	A	G	A	0.614772	0.626271	12	48272895	0.012212	0.002043	2.33002e-09	0.0197515	0.0130788	0.130992	FALSE	7.53746e-05	35.7302
Eosinophil count || id:GCST90002298	Eczema || id:L12_ATOPIC	ENSG00000164400	HGNC:2434	CSF2	colony stimulating factor 2	1437	P04141	rs25882	C	T	C	T	0.206446	0.320655	5	131411460	0.064024	0.002446	5.82103e-151	0.0860764	0.0133934	1.3035e-10	FALSE	0.00144333	685.127
Eosinophil count || id:GCST90002298	Eczema || id:L12_ATOPIC	ENSG00000196735	HGNC:4942	HLA-DQA1	major histocompatibility complex, class II, DQ alpha 1	3117	P01909	rs707952	T	C	T	C	0.239183	0.821507	6	32609806	-0.047584	0.002336	3.36977e-92	0.0169686	0.0165234	0.304447	FALSE	0.000874615	414.93
Eosinophil count || id:GCST90002298	Eczema || id:L12_ATOPIC	ENSG00000128271	HGNC:263	ADORA2A	adenosine A2a receptor	135	P29274	rs5751876	C	T	C	T	0.608909	0.575407	22	24837301	-0.016696	0.002034	2.35993e-16	0.00376464	0.0127559	0.767894	FALSE	0.000142129	67.3785
Eosinophil count || id:GCST90002298	Eczema || id:L12_ATOPIC	ENSG00000173511	HGNC:12681	VEGFB	vascular endothelial growth factor B	7423	P49765	rs12366035	T	C	T	C	0.304082	0.734855	11	64004692	-0.016247	0.002227	3.08035e-13	-0.00178879	0.0143158	0.900562	FALSE	0.000112274	53.2236
Eosinophil count || id:GCST90002298	Eczema || id:L12_ATOPIC	ENSG00000121989	HGNC:173	ACVR2A	activin A receptor type 2A	92	P27037	rs1128919	A	G	A	G	0.302488	0.335955	2	148657117	0.014442	0.002153	2.05022e-11	-0.00370288	0.0133558	0.78159	FALSE	9.49175e-05	44.9951
Eosinophil count || id:GCST90002298	Eczema || id:L12_ATOPIC	ENSG00000136634	HGNC:5962	IL10	interleukin 10	3586	P22301	rs3024495	T	C	T	C	0.15389	0.157073	1	206942413	-0.017049	0.002742	5.18e-10	0.0444155	0.0171476	0.00959268	FALSE	8.15546e-05	38.6599
Eosinophil count || id:GCST90002298	Eczema || id:L12_ATOPIC	ENSG00000115085	HGNC:12858	ZAP70	zeta chain of T cell receptor associated protein kinase 70	7535	P43403	rs3192177	A	G	A	G	0.361447	0.517312	2	98354511	0.015533	0.002073	6.98072e-14	-0.00921766	0.0126943	0.467762	FALSE	0.000118435	56.1449
Eosinophil count || id:GCST90002298	Eczema || id:L12_ATOPIC	ENSG00000115594	HGNC:5993	IL1R1	interleukin 1 receptor type 1	3554	P14778	rs6715090	A	G	A	G	0.308272	0.412646	2	102686430	0.019999	0.00215	1.49005e-20	0.033691	0.0128089	0.0085312	FALSE	0.000182508	86.5242
Eosinophil count || id:GCST90002298	Eczema || id:L12_ATOPIC	ENSG00000081237	HGNC:9666	PTPRC	protein tyrosine phosphatase receptor type C	5788	P08575	rs17668272	T	G	T	G	0.117796	0.0728764	1	198623842	-0.041656	0.003072	7.47997e-42	-0.0422458	0.0245378	0.0851314	FALSE	0.000387762	183.87
Eosinophil count || id:GCST90002298	Eczema || id:L12_ATOPIC	ENSG00000158022	HGNC:16007	TRIM63	tripartite motif containing 63	84676	Q969Q1	rs2997447	A	G	A	G	0.210725	0.172321	1	26387423	-0.013963	0.002454	1.31e-08	0.0162515	0.0168216	0.33399	FALSE	6.82967e-05	32.3748
Eosinophil count || id:GCST90002298	Eczema || id:L12_ATOPIC	ENSG00000102882	HGNC:6877	MAPK3	mitogen-activated protein kinase 3	5595	P27361	rs61764202	T	C	T	C	0.324119	0.394403	16	30134679	0.021628	0.002127	2.93968e-24	-0.0329556	0.0129628	0.0110121	FALSE	0.000218084	103.394
Eosinophil count || id:GCST90002298	Eczema || id:L12_ATOPIC	ENSG00000120088	HGNC:2357	CRHR1	corticotropin releasing hormone receptor 1	1394	P34998	rs34283254	A	C	A	C	0.225776	0.0825634	17	43902861	-0.032239	0.002373	5.52968e-42	-0.0363004	0.023273	0.118816	FALSE	0.000389242	184.572
Eosinophil count || id:GCST90002298	Eczema || id:L12_ATOPIC	ENSG00000101665	HGNC:6773	SMAD7	SMAD family member 7	4092	O15105	rs57633475	G	A	G	A	0.121715	0.163701	18	46469650	-0.02465	0.003048	6.36063e-16	0.018938	0.0170829	0.267605	FALSE	0.000137964	65.4037
Eosinophil count || id:GCST90002298	Eczema || id:L12_ATOPIC	ENSG00000109471	HGNC:6001	IL2	interleukin 2	3558	P60568	rs2069763	A	C	A	C	0.330267	0.455138	4	123377482	0.019389	0.002108	3.8699e-20	0.0773278	0.012599	8.37568e-10	FALSE	0.000178448	84.5995
Eosinophil count || id:GCST90002298	Eczema || id:L12_ATOPIC	ENSG00000117586	HGNC:11934	TNFSF4	TNF superfamily member 4	7292	P23510	rs1234313	G	A	G	A	0.684757	0.675678	1	173166247	0.012442	0.00216	8.68001e-09	0.0242698	0.0135391	0.0730399	FALSE	6.99944e-05	33.1796
Eosinophil count || id:GCST90002298	Eczema || id:L12_ATOPIC	ENSG00000159110	HGNC:5433	IFNAR2	interferon alpha and beta receptor subunit 2	3455	P48551	rs4817554	G	T	G	T	0.503679	0.52239	21	34625998	-0.014015	0.001996	2.28981e-12	-0.0139445	0.0126568	0.270576	FALSE	0.000104002	49.3019
Eosinophil count || id:GCST90002298	Eczema || id:L12_ATOPIC	ENSG00000115598	HGNC:5999	IL1RL2	interleukin 1 receptor like 2	8808	Q9HB29	rs2302612	C	T	C	T	0.194553	0.150214	2	102851708	0.022162	0.002497	7.31981e-19	0.0555569	0.0174603	0.00146315	FALSE	0.000166161	78.7733
Eosinophil count || id:GCST90002298	Eczema || id:L12_ATOPIC	ENSG00000096968	HGNC:6192	JAK2	Janus kinase 2	3717	O60674	rs2230724	A	G	A	G	0.487579	0.55345	9	5081780	0.024095	0.001986	7.98914e-34	0.0178588	0.0126924	0.159413	FALSE	0.000310443	147.195
Eosinophil count || id:GCST90002298	Eczema || id:L12_ATOPIC	ENSG00000197646	HGNC:18731	PDCD1LG2	programmed cell death 1 ligand 2	80380	Q9BQ51	rs56299437	C	T	C	T	0.021329	0.00515126	9	5543346	0.063766	0.007048	1.54989e-19	-0.0290612	0.0920282	0.752165	FALSE	0.00017266	81.8549
Eosinophil count || id:GCST90002298	Eczema || id:L12_ATOPIC	ENSG00000196262	HGNC:9253	PPIA	peptidylprolyl isomerase A	5478	P62937	rs10275962	C	T	C	T	0.428414	0.44136	7	44848740	-0.011993	0.002002	2.15001e-09	-0.00581871	0.0127024	0.646895	FALSE	7.57034e-05	35.8861
Eosinophil count || id:GCST90002298	Eczema || id:L12_ATOPIC	ENSG00000177663	HGNC:5985	IL17RA	interleukin 17 receptor A	23765	Q96F46	rs41323645	A	G	A	G	0.10318	0.103401	22	17590180	-0.02179	0.003289	3.60994e-11	-0.0170268	0.0207802	0.412571	FALSE	9.25907e-05	43.892
Eosinophil count || id:GCST90002298	Eczema || id:L12_ATOPIC	ENSG00000102970	HGNC:10615	CCL17	C-C motif chemokine ligand 17	6361	Q92583	rs16956811	G	T	G	T	0.080686	0.0505595	16	57444002	-0.029348	0.003685	1.74985e-15	-0.0443064	0.0291805	0.128924	FALSE	0.000133796	63.4279
Eosinophil count || id:GCST90002298	Eczema || id:L12_ATOPIC	ENSG00000077092	HGNC:9865	RARB	retinoic acid receptor beta	5915	P10826	rs322692	A	G	A	G	0.345083	0.471042	3	25348620	0.016125	0.002091	1.29987e-14	-0.0302965	0.0126506	0.0166269	FALSE	0.000125446	59.4689
Eosinophil count || id:GCST90002298	Eczema || id:L12_ATOPIC	ENSG00000204305	HGNC:320	AGER	advanced glycosylation end-product specific receptor	177	Q15109	rs2070600	T	C	T	C	0.063525	0.0645111	6	32151443	0.037979	0.004065	1e-20	0.0308703	0.0255005	0.226059	FALSE	0.000184122	87.2899
Eosinophil count || id:GCST90002298	Eczema || id:L12_ATOPIC	ENSG00000188822	HGNC:2160	CNR2	cannabinoid receptor 2	1269	P34972	rs2501432	C	T	C	T	0.571832	0.567556	1	24201920	0.021499	0.002004	8.30042e-27	0.0194402	0.0127847	0.128363	FALSE	0.000242748	115.09
Eosinophil count || id:GCST90002298	Eczema || id:L12_ATOPIC	ENSG00000205268	HGNC:8791	PDE7A	phosphodiesterase 7A	5150	Q13946	rs11557049	T	C	T	C	0.06639	0.0459082	8	66692011	0.021855	0.003998	4.68997e-08	-0.0151219	0.0304577	0.619551	FALSE	6.3039e-05	29.8823
Eosinophil count || id:GCST90002298	Eczema || id:L12_ATOPIC	ENSG00000232810	HGNC:11892	TNF	tumor necrosis factor	7124	P01375	rs1800610	A	G	A	G	0.072363	0.0576097	6	31543827	-0.026401	0.003823	5.14991e-12	0.0239959	0.0270183	0.374468	FALSE	0.000100603	47.6903
Eosinophil count || id:GCST90002298	Eczema || id:L12_ATOPIC	ENSG00000196126	HGNC:4948	HLA-DRB1	major histocompatibility complex, class II, DR beta 1	3123	P01911	rs17882603	T	C	T	C	0.469885	0.627553	6	32552067	0.052747	0.002249	1.36144e-121	-0.0687139	0.0130209	1.31187e-07	FALSE	0.00115913	550.066
Eosinophil count || id:GCST90002298	Eczema || id:L12_ATOPIC	ENSG00000112033	HGNC:9235	PPARD	peroxisome proliferator activated receptor delta	5467	Q03181	rs11962524	T	C	T	C	0.982172	0.999692	6	35361961	0.0697	0.007477	1.21004e-20	-0.572865	0.593431	0.334373	FALSE	0.000183296	86.8978
Eosinophil count || id:GCST90002298	Eczema || id:L12_ATOPIC	ENSG00000171791	HGNC:990	BCL2	BCL2 apoptosis regulator	596	P10415	rs17758695	T	C	T	C	0.029555	0.0441056	18	60920854	-0.122123	0.005948	1.32008e-93	-0.0479166	0.0308751	0.120674	FALSE	0.000888562	421.552
Eosinophil count || id:GCST90002298	Eczema || id:L12_ATOPIC	ENSG00000005381	HGNC:7218	MPO	myeloperoxidase	4353	P05164	rs34212101	A	G	A	G	0.07386	0.120462	17	56354640	0.021607	0.003954	4.76003e-08	-0.0114405	0.0193071	0.553479	FALSE	6.29954e-05	29.8616
Eosinophil count || id:GCST90002298	Eczema || id:L12_ATOPIC	ENSG00000159224	HGNC:4270	GIP	gastric inhibitory polypeptide	2695	P09681	rs2291725	C	T	C	T	0.525718	0.509393	17	47039132	-0.012752	0.001985	1.38e-10	-0.052929	0.0126006	2.66318e-05	FALSE	8.706e-05	41.2699
Eosinophil count || id:GCST90002298	Eczema || id:L12_ATOPIC	ENSG00000131620	HGNC:21625	ANO1	anoctamin 1	55107	Q5XXA6	rs7939912	A	G	A	G	0.60492	0.535137	11	69982096	0.01529	0.002039	6.72048e-14	0.0140412	0.0126283	0.26619	FALSE	0.000118618	56.2314
Eosinophil count || id:GCST90002298	Eczema || id:L12_ATOPIC	ENSG00000114013	HGNC:1705	CD86	CD86 molecule	942	P42081	rs2715278	A	G	A	G	0.201302	0.18137	3	121781113	0.017172	0.002465	3.41036e-12	-0.035405	0.0163177	0.0300269	FALSE	0.000102373	48.5295
Eosinophil count || id:GCST90002298	Eczema || id:L12_ATOPIC	ENSG00000100906	HGNC:7797	NFKBIA	NFKB inhibitor alpha	4792	P25963	rs1022714	G	A	G	A	0.791877	0.796155	14	35871407	0.014696	0.002465	2.56998e-09	0.0130719	0.0157782	0.407398	FALSE	7.49812e-05	35.5437
Eosinophil count || id:GCST90002298	Eczema || id:L12_ATOPIC	ENSG00000111321	HGNC:6718	LTBR	lymphotoxin beta receptor	4055	P36941	rs2364480	A	C	A	C	0.742224	0.756335	12	6495275	-0.014264	0.002298	5.52001e-10	0.00606475	0.0147449	0.680843	FALSE	8.12771e-05	38.5284
Eosinophil count || id:GCST90002298	Eczema || id:L12_ATOPIC	ENSG00000169896	HGNC:6149	ITGAM	integrin subunit alpha M	3684	P11215	rs1143682	A	G	A	G	0.359741	0.32531	16	31336719	0.013417	0.002067	8.91046e-11	-0.0223868	0.0134714	0.0965517	FALSE	8.88816e-05	42.1336
Eosinophil count || id:GCST90002298	Eczema || id:L12_ATOPIC	ENSG00000007171	HGNC:7873	NOS2	nitric oxide synthase 2	4843	P35228	rs8080418	T	C	T	C	0.269331	0.266017	17	26084986	-0.014253	0.002248	2.35999e-10	-0.00636814	0.0142853	0.655754	FALSE	8.48016e-05	40.1993
Eosinophil count || id:GCST90002298	Eczema || id:L12_ATOPIC	ENSG00000100385	HGNC:6009	IL2RB	interleukin 2 receptor subunit beta	3560	P14784	rs228953	A	G	A	G	0.436055	0.503268	22	37531436	-0.0217	0.002024	8.59014e-27	0.0118118	0.0126515	0.350495	FALSE	0.000242445	114.947
Eosinophil count || id:GCST90002298	Eczema || id:L12_ATOPIC	ENSG00000204681	HGNC:4070	GABBR1	gamma-aminobutyric acid type B receptor subunit 1	2550	Q9UBS5	rs1233385	C	T	C	T	0.124668	0.0642385	6	29559238	-0.06242	0.003004	7.23936e-96	0.0343476	0.0258356	0.183694	FALSE	0.000910066	431.763
Eosinophil count || id:GCST90002298	Eczema || id:L12_ATOPIC	ENSG00000173039	HGNC:9955	RELA	RELA proto-oncogene, NF-kB subunit	5970	Q04206	rs10791822	C	T	C	T	0.346063	0.458337	11	65428706	0.022787	0.002086	9.7499e-28	0.0827638	0.0126803	6.7112e-11	FALSE	0.000251685	119.328
Eosinophil count || id:GCST90002298	Eczema || id:L12_ATOPIC	ENSG00000115590	HGNC:5994	IL1R2	interleukin 1 receptor type 2	7850	P27930	rs2110563	G	T	G	T	0.501455	0.710127	2	102628433	0.024583	0.001979	2.25009e-35	0.0184927	0.0139869	0.186122	FALSE	0.00032543	154.304
Eosinophil count || id:GCST90002298	Eczema || id:L12_ATOPIC	ENSG00000183625	HGNC:1604	CCR3	C-C motif chemokine receptor 3	1232	P51677	rs138346219	A	G	A	G	0.998869	0.00150917	3	46307313	-0.244324	0.029689	1.98016e-16	-0.167581	0.181941	0.357013	FALSE	0.000142856	67.7235
Eosinophil count || id:GCST90002298	Eczema || id:L12_ATOPIC	ENSG00000082898	HGNC:12825	XPO1	exportin 1	7514	O14980	rs9309336	C	T	C	T	0.611102	0.608923	2	61763165	-0.015376	0.00203	3.74973e-14	-0.0142408	0.0129459	0.271323	FALSE	0.000121022	57.3711
Eosinophil count || id:GCST90002298	Eczema || id:L12_ATOPIC	ENSG00000145777	HGNC:30743	TSLP	thymic stromal lymphopoietin	85480	Q969D9	rs1898671	T	C	T	C	0.350613	0.304673	5	110408002	0.04002	0.002071	3.91021e-83	2.90052e-05	0.0137522	0.998317	FALSE	0.000787178	373.415
Eosinophil count || id:GCST90002298	Eczema || id:L12_ATOPIC	ENSG00000126934	HGNC:6842	MAP2K2	mitogen-activated protein kinase kinase 2	5605	P36507	rs350898	G	A	G	A	0.729325	0.784703	19	4112478	-0.014156	0.002239	2.67997e-10	-0.0183999	0.015446	0.23356	FALSE	8.43251e-05	39.9734
Eosinophil count || id:GCST90002298	Eczema || id:L12_ATOPIC	ENSG00000005844	HGNC:6148	ITGAL	integrin subunit alpha L	3683	P20701	rs3087439	T	C	T	C	0.076236	0.0710857	16	30505821	-0.036277	0.003756	4.82948e-22	0.0458662	0.0245851	0.0620955	FALSE	0.000196765	93.2846
Eosinophil count || id:GCST90002298	Eczema || id:L12_ATOPIC	ENSG00000158859	HGNC:220	ADAMTS4	ADAM metallopeptidase with thrombospondin type 1 motif 4	9507	O75173	rs34448954	T	C	T	C	0.106374	0.107069	1	161168189	-0.025253	0.003211	3.8699e-15	0.0501774	0.0204066	0.0139373	FALSE	0.00013047	61.8505
Eosinophil count || id:GCST90002298	Eczema || id:L12_ATOPIC	ENSG00000123384	HGNC:6692	LRP1	LDL receptor related protein 1	4035	Q07954	rs138348495	G	A	G	A	0.99155	0.99864	12	57587056	0.071457	0.01092	6.21012e-11	0.382048	0.169621	0.0242996	FALSE	9.03287e-05	42.8196
Eosinophil count || id:GCST90002298	Eczema || id:L12_ATOPIC	ENSG00000107738	HGNC:30085	VSIR	V-set immunoregulatory receptor	64115	Q9H7M9	rs3747869	C	A	C	A	0.90083	0.811546	10	73520632	0.019825	0.003316	2.30999e-09	-0.0441086	0.0160932	0.00612872	FALSE	7.54024e-05	35.7434
Eosinophil count || id:GCST90002298	Eczema || id:L12_ATOPIC	ENSG00000125910	HGNC:3170	S1PR4	sphingosine-1-phosphate receptor 4	8698	O95977	rs3746072	G	T	G	T	0.992967	0.997291	19	3179884	0.16297	0.012036	9.94031e-42	-0.163382	0.129667	0.207664	FALSE	0.000386637	183.337
Eosinophil count || id:GCST90002298	Eczema || id:L12_ATOPIC	ENSG00000164362	HGNC:11730	TERT	telomerase reverse transcriptase	7015	O14746	rs2853677	A	G	A	G	0.577026	0.624519	5	1287194	0.013307	0.002014	4.01976e-11	-0.00428952	0.0130228	0.741865	FALSE	9.2092e-05	43.6556
Eosinophil count || id:GCST90002298	Eczema || id:L12_ATOPIC	ENSG00000131759	HGNC:9864	RARA	retinoic acid receptor alpha	5914	P10276	rs36102671	A	G	A	G	0.095946	0.0715789	17	38481361	-0.020616	0.003422	1.74e-09	-0.00874204	0.0245023	0.721254	FALSE	7.65661e-05	36.295
Eosinophil count || id:GCST90002298	Eczema || id:L12_ATOPIC	ENSG00000186951	HGNC:9232	PPARA	peroxisome proliferator activated receptor alpha	5465	Q07869	rs4253755	A	G	A	G	0.128441	0.0822675	22	46615376	-0.028911	0.002993	4.74024e-22	0.0108842	0.0229197	0.634869	FALSE	0.00019681	93.3063
Eosinophil count || id:GCST90002298	Eczema || id:L12_ATOPIC	ENSG00000111319	HGNC:10599	SCNN1A	sodium channel epithelial 1 subunit alpha	6337	P37088	rs2228576	C	T	C	T	0.652923	0.712287	12	6457062	-0.016439	0.002216	1.24997e-13	0.0222509	0.0142172	0.117567	FALSE	0.000116086	55.0313
Eosinophil count || id:GCST90002298	Eczema || id:L12_ATOPIC	ENSG00000112062	HGNC:6876	MAPK14	mitogen-activated protein kinase 14	1432	Q16539	rs2815805	T	C	T	C	0.983936	0.996804	6	36068041	0.056375	0.007978	1.65997e-12	0.0879284	0.115241	0.445467	FALSE	0.000105332	49.9325
Eosinophil count || id:GCST90002298	Eczema || id:L12_ATOPIC	ENSG00000115602	HGNC:5998	IL1RL1	interleukin 1 receptor like 1	9173	Q01638	rs4988956	A	G	A	G	0.382491	0.408245	2	102968007	-0.070397	0.002032	1e-200	-0.0819644	0.0128654	1.87906e-10	FALSE	0.00252571	1200.22
Eosinophil count || id:GCST90002298	Eczema || id:L12_ATOPIC	ENSG00000115232	HGNC:6140	ITGA4	integrin subunit alpha 4	3676	P13612	rs1375493	A	G	A	G	0.556415	0.611066	2	182323766	0.016765	0.001996	4.77969e-17	-0.0234931	0.0129784	0.07027	FALSE	0.000148813	70.5479
Eosinophil count || id:GCST90002298	Eczema || id:L12_ATOPIC	ENSG00000172175	HGNC:6819	MALT1	MALT1 paracaspase	10892	Q9UDY8	rs4940420	G	A	G	A	0.477731	0.512973	18	56347187	-0.011393	0.001995	1.15001e-08	0.015378	0.0126291	0.223353	FALSE	6.87989e-05	32.6128
Eosinophil count || id:GCST90002298	Eczema || id:L12_ATOPIC	ENSG00000115594	HGNC:5993	IL1R1	interleukin 1 receptor type 1	3554	P14778	rs2287048	T	C	T	C	0.163383	0.194764	2	102773999	-0.065586	0.00269	3.25837e-131	-0.0887265	0.0161995	4.32325e-08	FALSE	0.00125255	594.451
Eosinophil count || id:GCST90002298	Eczema || id:L12_ATOPIC	ENSG00000168685	HGNC:6024	IL7R	interleukin 7 receptor	3575	P16871	rs6897932	T	C	T	C	0.272915	0.331769	5	35874575	-0.033741	0.002221	4.48952e-52	-0.0538927	0.0134379	6.05899e-05	FALSE	0.000486663	230.79
Eosinophil count || id:GCST90002298	Eczema || id:L12_ATOPIC	ENSG00000143393	HGNC:8984	PI4KB	phosphatidylinositol 4-kinase beta	5298	Q9UBF8	rs112814461	G	A	G	A	0.990846	0.998835	1	151279487	-0.070319	0.01104	1.94998e-10	-0.0844758	0.191504	0.659128	FALSE	8.55836e-05	40.57
Eosinophil count || id:GCST90002298	Eczema || id:L12_ATOPIC	ENSG00000162434	HGNC:6190	JAK1	Janus kinase 1	3716	P23458	rs2230587	A	G	A	G	0.11794	0.127702	1	65311262	-0.023768	0.003071	1.03992e-14	0.0553295	0.0186634	0.00303068	FALSE	0.000126355	59.8996
Eosinophil count || id:GCST90002298	Eczema || id:L12_ATOPIC	ENSG00000112033	HGNC:9235	PPARD	peroxisome proliferator activated receptor delta	5467	Q03181	rs62402061	A	G	A	G	0.080716	0.06872	6	35381192	-0.029407	0.003778	7.37055e-15	0.00729225	0.0255921	0.77569	FALSE	0.000127804	60.5865
Eosinophil count || id:GCST90002298	Eczema || id:L12_ATOPIC	ENSG00000065361	HGNC:3431	ERBB3	erb-b2 receptor tyrosine kinase 3	2065	P21860	rs2271189	A	G	A	G	0.402719	0.388392	12	56494991	0.016959	0.002026	6.05062e-17	0.0498022	0.0128879	0.000111427	FALSE	0.000147801	70.068
Eosinophil count || id:GCST90002298	Eczema || id:L12_ATOPIC	ENSG00000161955	HGNC:11928	TNFSF13	TNF superfamily member 13	8741	O75888	rs11552708	A	G	A	G	0.126866	0.0767468	17	7462555	-0.018169	0.002988	1.24e-09	0.0111045	0.0237826	0.640559	FALSE	7.79988e-05	36.9742
Eosinophil count || id:GCST90002298	Eczema || id:L12_ATOPIC	ENSG00000165806	HGNC:1508	CASP7	caspase 7	840	P55210	rs558317934	C	A	C	A	0.006492	0.999039	10	115490388	-0.088877	0.016246	4.58997e-08	-0.396379	0.217011	0.0677688	FALSE	6.31363e-05	29.9284
Eosinophil count || id:GCST90002298	Eczema || id:L12_ATOPIC	ENSG00000164399	HGNC:6011	IL3	interleukin 3	3562	P08700	rs40401	T	C	T	C	0.21918	0.320184	5	131396478	0.054721	0.002394	1.41906e-115	0.103243	0.0133592	1.09069e-14	FALSE	0.00110104	522.466
Eosinophil count || id:GCST90002298	Eczema || id:L12_ATOPIC	ENSG00000077238	HGNC:6015	IL4R	interleukin 4 receptor	3566	P24394	rs1805010	G	A	G	A	0.452662	0.374226	16	27356203	0.02065	0.001995	4.48023e-25	0.0313596	0.013014	0.0159665	FALSE	0.000225984	107.14
Eosinophil count || id:GCST90002298	Eczema || id:L12_ATOPIC	ENSG00000128285	HGNC:4479	MCHR1	melanin concentrating hormone receptor 1	2847	Q99705	rs133073	T	C	T	C	0.604346	0.673195	22	41075695	-0.011425	0.002034	1.98999e-08	0.025526	0.0134673	0.0580377	FALSE	6.65583e-05	31.5507
Eosinophil count || id:GCST90002298	Eczema || id:L12_ATOPIC	ENSG00000168961	HGNC:6570	LGALS9	galectin 9	3965	O00182	rs3763959	G	A	G	A	0.570719	0.494144	17	25957334	-0.011312	0.002011	1.88999e-08	0.0123961	0.0126699	0.327881	FALSE	6.67493e-05	31.6412
Eosinophil count || id:GCST90002298	Eczema || id:L12_ATOPIC	ENSG00000107485	HGNC:4172	GATA3	GATA binding protein 3	2625	P23771	rs3802597	G	A	G	A	0.578411	0.579469	10	8114388	-0.020244	0.002022	1.46016e-23	-0.00933281	0.0128328	0.467066	FALSE	0.000211426	100.237
Eosinophil count || id:GCST90002298	Eczema || id:L12_ATOPIC	ENSG00000137033	HGNC:16028	IL33	interleukin 33	90865	O95760	rs10975519	T	C	T	C	0.295713	0.355987	9	6253571	-0.024279	0.002178	7.91043e-29	0.00444245	0.0131879	0.736224	FALSE	0.000262091	124.264
Eosinophil count || id:GCST90002298	Eczema || id:L12_ATOPIC	ENSG00000113580	HGNC:7978	NR3C1	nuclear receptor subfamily 3 group C member 1	2908	P04150	rs7701443	G	A	G	A	0.410816	0.38081	5	142792650	-0.011801	0.002017	5.04998e-09	-0.0195087	0.0130813	0.135872	FALSE	7.2213e-05	34.2313
Eosinophil count || id:GCST90002298	Eczema || id:L12_ATOPIC	ENSG00000188389	HGNC:8760	PDCD1	programmed cell death 1	5133	Q15116	rs41386349	A	G	A	G	0.085687	0.0605578	2	242793849	0.024289	0.003548	7.91954e-12	-0.111803	0.0278289	5.88166e-05	FALSE	9.88621e-05	46.8652
Eosinophil count || id:GCST90002298	Eczema || id:L12_ATOPIC	ENSG00000171552	HGNC:992	BCL2L1	BCL2 like 1	598	Q07817	rs80054178	C	T	C	T	0.022394	0.00860421	20	30294682	-0.081789	0.006746	8.57038e-34	0.0206621	0.0693115	0.765623	FALSE	0.000310015	146.993
Eosinophil count || id:GCST90002298	Eczema || id:L12_ATOPIC	ENSG00000198121	HGNC:3166	LPAR1	lysophosphatidic acid receptor 1	1902	Q92633	rs3739709	A	G	A	G	0.188207	0.191359	9	113637854	0.034711	0.002536	1.31009e-42	0.00306118	0.0161163	0.849353	FALSE	0.00039508	187.341
Eosinophil count || id:GCST90002298	Eczema || id:L12_ATOPIC	ENSG00000130203	HGNC:613	APOE	apolipoprotein E	348	P02649	rs7412	T	C	T	C	0.080326	0.0532714	19	45412079	-0.029109	0.003657	1.80011e-15	-0.0685426	0.0284722	0.0160687	FALSE	0.00013365	63.3582
Eosinophil count || id:GCST90002298	Eczema || id:L12_ATOPIC	ENSG00000171049	HGNC:3827	FPR2	formyl peptide receptor 2	2358	P25090	rs12461801	A	G	A	G	0.609797	0.600693	19	52267074	-0.01399	0.002039	7.05018e-12	-0.00452184	0.0128942	0.725822	FALSE	9.93067e-05	47.076
Eosinophil count || id:GCST90002298	Eczema || id:L12_ATOPIC	ENSG00000138378	HGNC:11365	STAT4	signal transducer and activator of transcription 4	6775	Q14765	rs6752770	G	A	G	A	0.304714	0.216377	2	191973563	-0.013077	0.002157	1.38998e-09	-0.0162396	0.0153244	0.28927	FALSE	7.75359e-05	36.7548
Eosinophil count || id:GCST90002298	Eczema || id:L12_ATOPIC	ENSG00000091181	HGNC:6017	IL5RA	interleukin 5 receptor subunit alpha	3568	Q01344	rs1695315	A	G	A	G	0.605423	0.622476	3	3153339	-0.03387	0.002045	1.55991e-61	0.0274646	0.01311	0.0361768	FALSE	0.00057838	274.31
Eosinophil count || id:GCST90002298	Eczema || id:L12_ATOPIC	ENSG00000113520	HGNC:6014	IL4	interleukin 4	3565	P05112	rs74466521	A	G	A	G	0.01379	0.0443291	5	132013093	0.063512	0.008615	1.74985e-13	0.127671	0.0295849	1.59309e-05	FALSE	0.000114649	54.35
Eosinophil count || id:GCST90002298	Eczema || id:L12_ATOPIC	ENSG00000125910	HGNC:3170	S1PR4	sphingosine-1-phosphate receptor 4	8698	O95977	rs61731111	T	C	T	C	0.010939	0.0544755	19	3179517	-0.131975	0.009613	7.57007e-43	0.0915173	0.0273776	0.00082945	FALSE	0.000397478	188.479
Eosinophil count || id:GCST90002298	Eczema || id:L12_ATOPIC	ENSG00000113263	HGNC:6171	ITK	IL2 inducible T cell kinase	3702	Q08881	rs450067	T	G	T	G	0.701082	0.688553	5	156655015	0.013412	0.002174	7.07001e-10	0.0137998	0.0136693	0.312711	FALSE	8.02886e-05	38.0598
Eosinophil count || id:GCST90002298	Eczema || id:L12_ATOPIC	ENSG00000204681	HGNC:4070	GABBR1	gamma-aminobutyric acid type B receptor subunit 1	2550	Q9UBS5	rs145750999	G	A	G	A	0.995263	0.999399	6	29535628	-0.080108	0.014459	3.09001e-08	0.380684	0.276141	0.168023	FALSE	6.47542e-05	30.6954
Eosinophil count || id:GCST90002298	Eczema || id:L12_ATOPIC	ENSG00000157540	HGNC:3091	DYRK1A	dual specificity tyrosine phosphorylation regulated kinase 1A	1859	Q13627	rs2835718	C	T	C	T	0.116181	0.147539	21	38781748	-0.032619	0.0031	7.23936e-26	-0.0246455	0.0177744	0.165572	FALSE	0.000233527	110.717
Eosinophil count || id:GCST90002298	Eczema || id:L12_ATOPIC	ENSG00000179295	HGNC:9644	PTPN11	protein tyrosine phosphatase non-receptor type 11	5781	Q06124	rs11066301	G	A	G	A	0.425969	0.397058	12	112871372	0.079815	0.00201	1e-200	-0.0511048	0.0129304	7.74034e-05	FALSE	0.00331555	1576.79
Eosinophil count || id:GCST90002298	Eczema || id:L12_ATOPIC	ENSG00000013725	HGNC:1691	CD6	CD6 molecule	923	P30203	rs929230	A	G	A	G	0.227606	0.1722	11	60760971	0.012933	0.002369	4.87001e-08	0.00375763	0.0168417	0.823447	FALSE	6.28727e-05	29.8035
Eosinophil count || id:GCST90002298	Eczema || id:L12_ATOPIC	ENSG00000173585	HGNC:1610	CCR9	C-C motif chemokine receptor 9	10803	P51686	rs71325091	A	G	A	G	0.098325	0.159477	3	45932407	-0.022492	0.003356	2.13993e-11	0.00427103	0.0171376	0.803191	FALSE	9.47528e-05	44.917
Eosinophil count || id:GCST90002298	Eczema || id:L12_ATOPIC	ENSG00000065675	HGNC:9410	PRKCQ	protein kinase C theta	5588	Q04759	rs11259670	T	C	T	C	0.671398	0.669857	10	6622094	-0.013602	0.002167	3.57001e-10	-0.0744803	0.0134254	2.89448e-08	FALSE	8.31137e-05	39.3991
Eosinophil count || id:GCST90002298	Eczema || id:L12_ATOPIC	ENSG00000166888	HGNC:11368	STAT6	signal transducer and activator of transcription 6	6778	P42226	rs3024971	G	T	G	T	0.107204	0.0444704	12	57493727	-0.040232	0.003209	5.03965e-36	-0.0982085	0.0313932	0.00175796	FALSE	0.000331498	157.182
Eosinophil count || id:GCST90002298	Eczema || id:L12_ATOPIC	ENSG00000134460	HGNC:6008	IL2RA	interleukin 2 receptor subunit alpha	3559	P01589	rs4747845	A	G	A	G	0.234936	0.325951	10	6074441	0.014494	0.002345	6.62003e-10	0.0107983	0.0134713	0.422798	FALSE	8.05891e-05	38.2023
Eosinophil count || id:GCST90002298	Eczema || id:L12_ATOPIC	ENSG00000177663	HGNC:5985	IL17RA	interleukin 17 receptor A	23765	Q96F46	rs140221307	T	C	T	C	0.994434	0.000191008	22	17586757	0.140795	0.013445	1.24997e-25	0.753795	0.589546	0.201037	FALSE	0.000231299	109.661
Eosinophil count || id:GCST90002298	Eczema || id:L12_ATOPIC	ENSG00000189403	HGNC:4983	HMGB1	high mobility group box 1	3146	P09429	rs12861824	C	T	C	T	0.275439	0.288127	13	31079184	-0.020977	0.002402	2.59e-18	0.00709562	0.0143356	0.620626	FALSE	0.000160876	76.2674
Eosinophil count || id:GCST90002298	Eczema || id:L12_ATOPIC	ENSG00000171051	HGNC:3826	FPR1	formyl peptide receptor 1	2357	P21462	rs11667325	A	G	A	G	0.663846	0.694109	19	52301063	-0.018204	0.002098	4.24033e-18	0.00283668	0.013703	0.836002	FALSE	0.000158809	75.2871
Eosinophil count || id:GCST90002298	Eczema || id:L12_ATOPIC	ENSG00000138684	HGNC:6005	IL21	interleukin 21	59067	Q9HBE4	rs4833837	A	G	A	G	0.689311	0.568821	4	123536963	-0.014073	0.002151	6.19013e-11	-0.0376394	0.0127125	0.00306832	FALSE	9.02972e-05	42.8046
Eosinophil count || id:GCST90002298	Eczema || id:L12_ATOPIC	ENSG00000109991	HGNC:8534	P2RX3	purinergic receptor P2X 3	5024	P56373	rs74628114	C	T	C	T	0.073685	0.103527	11	57131570	-0.035722	0.003854	2.02023e-20	-0.0146307	0.0207315	0.480359	FALSE	0.000181213	85.9105
Eosinophil count || id:GCST90002298	Eczema || id:L12_ATOPIC	ENSG00000071054	HGNC:6866	MAP4K4	mitogen-activated protein kinase kinase kinase kinase 4	9448	O95819	rs7566896	T	C	T	C	0.885845	0.93298	2	102392806	0.045876	0.003126	1.03992e-48	0.0298256	0.0254169	0.240615	FALSE	0.000454168	215.373
Eosinophil count || id:GCST90002298	Eczema || id:L12_ATOPIC	ENSG00000169442	HGNC:1804	CD52	CD52 molecule	1043	P31358	rs1071849	G	A	G	A	0.762221	0.706662	1	26646726	-0.018334	0.002331	3.86011e-15	-0.0399228	0.0137638	0.00372495	FALSE	0.000130495	61.8626
Eosinophil count || id:GCST90002298	Eczema || id:L12_ATOPIC	ENSG00000171791	HGNC:990	BCL2	BCL2 apoptosis regulator	596	P10415	rs954954	C	A	C	A	0.104889	0.120065	18	60902328	-0.03522	0.00326	3.57026e-27	-0.0380917	0.0194162	0.0497794	FALSE	0.000246183	116.719
Eosinophil count || id:GCST90002298	Eczema || id:L12_ATOPIC	ENSG00000178623	HGNC:4492	GPR35	G protein-coupled receptor 35	2859	Q9HC97	rs3749171	T	C	T	C	0.181618	0.244661	2	241569692	-0.015145	0.002566	3.67003e-09	-0.00618645	0.0147275	0.67444	FALSE	7.34876e-05	34.8356
Eosinophil count || id:GCST90002298	Eczema || id:L12_ATOPIC	ENSG00000171791	HGNC:990	BCL2	BCL2 apoptosis regulator	596	P10415	rs73963711	T	C	T	C	0.210821	0.332013	18	60874413	0.022097	0.002465	3.2802e-19	0.00631864	0.0133897	0.636995	FALSE	0.000169504	80.3583
Eosinophil count || id:GCST90002298	Eczema || id:L12_ATOPIC	ENSG00000168918	HGNC:6079	INPP5D	inositol polyphosphate-5-phosphatase D	3635	Q92835	rs9247	T	C	T	C	0.190315	0.146444	2	234113301	-0.02987	0.002518	2.03986e-32	-0.0663576	0.0181072	0.000247622	FALSE	0.000296791	140.72
Eosinophil count || id:GCST90002298	Eczema || id:L12_ATOPIC	ENSG00000169403	HGNC:9582	PTAFR	platelet activating factor receptor	5724	P25105	rs78546156	A	G	A	G	0.063596	0.0537019	1	28514232	-0.032851	0.004064	6.6604e-16	-0.0199645	0.0280086	0.475972	FALSE	0.000137832	65.3413
Eosinophil count || id:GCST90002298	Eczema || id:L12_ATOPIC	ENSG00000169252	HGNC:286	ADRB2	adrenoceptor beta 2	154	P07550	rs1042713	A	G	A	G	0.362699	0.428615	5	148206440	0.02596	0.00206	2.25009e-36	-0.00601955	0.0127903	0.637904	FALSE	0.000334927	158.808
Eosinophil count || id:GCST90002298	Eczema || id:L12_ATOPIC	ENSG00000067182	HGNC:11916	TNFRSF1A	TNF receptor superfamily member 1A	7132	P19438	rs1800692	G	A	G	A	0.58754	0.630036	12	6442346	-0.018051	0.002039	8.92072e-19	0.00980942	0.0130736	0.453059	FALSE	0.000165317	78.373
Eosinophil count || id:GCST90002298	Inflammatory bowel disease || id:ebi-a-GCST004131	ENSG00000171051	HGNC:3826	FPR1	formyl peptide receptor 1	2357	P21462	rs11667325	A	G	A	G	0.663846	NA	19	52301063	-0.018204	0.002098	4.24033e-18	-0.0146	0.0132	0.2679	FALSE	0.000158809	75.2871
Eosinophil count || id:GCST90002298	Inflammatory bowel disease || id:ebi-a-GCST004131	ENSG00000178562	HGNC:1653	CD28	CD28 molecule	940	P10747	rs4673259	C	T	C	T	0.037204	NA	2	204582623	-0.046993	0.005216	2.18978e-19	-0.0405	0.0323	0.2091	FALSE	0.000171213	81.1688
Eosinophil count || id:GCST90002298	Inflammatory bowel disease || id:ebi-a-GCST004131	ENSG00000160223	HGNC:17087	ICOSLG	inducible T cell costimulator ligand	23308	O75144	rs7281454	G	A	G	A	0.192308	NA	21	45653759	-0.01982	0.00255	8.05008e-15	-0.0167	0.0162	0.3012	FALSE	0.000127436	60.4123
Eosinophil count || id:GCST90002298	Inflammatory bowel disease || id:ebi-a-GCST004131	ENSG00000138684	HGNC:6005	IL21	interleukin 21	59067	Q9HBE4	rs4833837	A	G	A	G	0.689311	NA	4	123536963	-0.014073	0.002151	6.19013e-11	-0.0872	0.0132	3.69999e-11	FALSE	9.02972e-05	42.8046
Eosinophil count || id:GCST90002298	Inflammatory bowel disease || id:ebi-a-GCST004131	ENSG00000196262	HGNC:9253	PPIA	peptidylprolyl isomerase A	5478	P62937	rs10275962	C	T	C	T	0.428414	NA	7	44848740	-0.011993	0.002002	2.15001e-09	0.0306	0.0126	0.0148501	FALSE	7.57034e-05	35.8861
Eosinophil count || id:GCST90002298	Inflammatory bowel disease || id:ebi-a-GCST004131	ENSG00000105810	HGNC:1777	CDK6	cyclin dependent kinase 6	1021	Q00534	rs3731302	G	A	G	A	0.047544	NA	7	92404285	0.030506	0.004757	1.47999e-10	-0.0556	0.0338	0.1004	FALSE	8.67536e-05	41.1247
Eosinophil count || id:GCST90002298	Inflammatory bowel disease || id:ebi-a-GCST004131	ENSG00000135655	HGNC:12613	USP15	ubiquitin specific peptidase 15	9958	Q9Y4E8	rs17659468	G	A	G	A	0.106584	NA	12	62670296	-0.019119	0.003217	2.86003e-09	-0.0137	0.02	0.4914	FALSE	7.45104e-05	35.3205
Eosinophil count || id:GCST90002298	Inflammatory bowel disease || id:ebi-a-GCST004131	ENSG00000067182	HGNC:11916	TNFRSF1A	TNF receptor superfamily member 1A	7132	P19438	rs1800692	G	A	G	A	0.58754	NA	12	6442346	-0.018051	0.002039	8.92072e-19	-0.0384	0.0132	0.003586	FALSE	0.000165317	78.373
Eosinophil count || id:GCST90002298	Inflammatory bowel disease || id:ebi-a-GCST004131	ENSG00000028137	HGNC:11917	TNFRSF1B	TNF receptor superfamily member 1B	7133	P20333	rs474247	T	C	T	C	0.22106	NA	1	12246175	0.023022	0.002493	2.71019e-20	-0.0061	0.0162	0.705601	FALSE	0.000179881	85.2785
Eosinophil count || id:GCST90002298	Inflammatory bowel disease || id:ebi-a-GCST004131	ENSG00000115594	HGNC:5993	IL1R1	interleukin 1 receptor type 1	3554	P14778	rs6715090	A	G	A	G	0.308272	NA	2	102686430	0.019999	0.00215	1.49005e-20	-0.0533	0.0136	9.03504e-05	FALSE	0.000182508	86.5242
Eosinophil count || id:GCST90002298	Inflammatory bowel disease || id:ebi-a-GCST004131	ENSG00000109320	HGNC:7794	NFKB1	nuclear factor kappa B subunit 1	4790	P19838	rs113473633	G	A	G	A	0.026223	NA	4	103449131	-0.063217	0.006522	3.46976e-22	-0.0373	0.0519	0.4724	FALSE	0.000198171	93.9516
Eosinophil count || id:GCST90002298	Inflammatory bowel disease || id:ebi-a-GCST004131	ENSG00000181634	HGNC:11931	TNFSF15	TNF superfamily member 15	9966	O95150	rs55775610	T	C	T	C	0.264193	NA	9	117560982	-0.014074	0.002268	5.64001e-10	0.0111	0.0141	0.4295	FALSE	8.12334e-05	38.5077
Eosinophil count || id:GCST90002298	Inflammatory bowel disease || id:ebi-a-GCST004131	ENSG00000168918	HGNC:6079	INPP5D	inositol polyphosphate-5-phosphatase D	3635	Q92835	rs9247	T	C	T	C	0.190315	NA	2	234113301	-0.02987	0.002518	2.03986e-32	-0.01	0.0162	0.5384	FALSE	0.000296791	140.72
Eosinophil count || id:GCST90002298	Inflammatory bowel disease || id:ebi-a-GCST004131	ENSG00000164362	HGNC:11730	TERT	telomerase reverse transcriptase	7015	O14746	rs2853677	A	G	A	G	0.577026	NA	5	1287194	0.013307	0.002014	4.01976e-11	-0.021	0.0137	0.1241	FALSE	9.2092e-05	43.6556
Eosinophil count || id:GCST90002298	Inflammatory bowel disease || id:ebi-a-GCST004131	ENSG00000100906	HGNC:7797	NFKBIA	NFKB inhibitor alpha	4792	P25963	rs1022714	G	A	G	A	0.791877	NA	14	35871407	0.014696	0.002465	2.56998e-09	0.0375	0.0157	0.0170298	FALSE	7.49812e-05	35.5437
Eosinophil count || id:GCST90002298	Inflammatory bowel disease || id:ebi-a-GCST004131	ENSG00000134460	HGNC:6008	IL2RA	interleukin 2 receptor subunit alpha	3559	P01589	rs706778	T	C	T	C	0.403486	NA	10	6098949	0.017082	0.002016	2.52988e-17	0.0324	0.0126	0.00992499	FALSE	0.000151444	71.7951
Eosinophil count || id:GCST90002298	Inflammatory bowel disease || id:ebi-a-GCST004131	ENSG00000171608	HGNC:8977	PIK3CD	phosphatidylinositol-4,5-bisphosphate 3-kinase catalytic subunit delta	5293	O00329	rs4240896	A	G	A	G	0.389285	NA	1	9713500	-0.021953	0.00203	3.26964e-27	0.0021	0.0127	0.8663	FALSE	0.000246666	116.948
Eosinophil count || id:GCST90002298	Inflammatory bowel disease || id:ebi-a-GCST004131	ENSG00000120949	HGNC:11923	TNFRSF8	TNF receptor superfamily member 8	943	P28908	rs2230624	G	A	G	A	0.985546	NA	1	12175658	0.092201	0.00834	2.22024e-28	0.1292	0.0646	0.0455701	FALSE	0.000257779	122.219
Eosinophil count || id:GCST90002298	Inflammatory bowel disease || id:ebi-a-GCST004131	ENSG00000161955	HGNC:11928	TNFSF13	TNF superfamily member 13	8741	O75888	rs11552708	A	G	A	G	0.126866	NA	17	7462555	-0.018169	0.002988	1.24e-09	-0.0062	0.0191	0.7443	FALSE	7.79988e-05	36.9742
Eosinophil count || id:GCST90002298	Inflammatory bowel disease || id:ebi-a-GCST004131	ENSG00000173757	HGNC:11367	STAT5B	signal transducer and activator of transcription 5B	6777	P51692	rs12150495	A	G	A	G	0.079078	NA	17	40388430	0.02393	0.003711	1.17001e-10	0.1153	0.025	4.134e-06	FALSE	8.77175e-05	41.5816
Eosinophil count || id:GCST90002298	Inflammatory bowel disease || id:ebi-a-GCST004131	ENSG00000125910	HGNC:3170	S1PR4	sphingosine-1-phosphate receptor 4	8698	O95977	rs61731111	T	C	T	C	0.010939	NA	19	3179517	-0.131975	0.009613	7.57007e-43	0.2012	0.0619	0.001149	FALSE	0.000397478	188.479
Eosinophil count || id:GCST90002298	Inflammatory bowel disease || id:ebi-a-GCST004131	ENSG00000159958	HGNC:17755	TNFRSF13C	TNF receptor superfamily member 13C	115650	Q96RJ3	rs5996087	G	A	G	A	0.081425	NA	22	42321591	-0.02085	0.003642	1.06999e-08	-0.0069	0.023	0.7655	FALSE	6.9139e-05	32.7741
Eosinophil count || id:GCST90002298	Inflammatory bowel disease || id:ebi-a-GCST004131	ENSG00000112033	HGNC:9235	PPARD	peroxisome proliferator activated receptor delta	5467	Q03181	rs11962524	T	C	T	C	0.982172	NA	6	35361961	0.0697	0.007477	1.21004e-20	0.0181	0.0469	0.7005	FALSE	0.000183296	86.8978
Eosinophil count || id:GCST90002298	Inflammatory bowel disease || id:ebi-a-GCST004131	ENSG00000178562	HGNC:1653	CD28	CD28 molecule	940	P10747	rs55686954	A	G	A	G	0.044625	NA	2	204586515	-0.028783	0.004819	2.39001e-09	-0.0023	0.0308	0.9409	FALSE	7.52569e-05	35.6744
Eosinophil count || id:GCST90002298	Inflammatory bowel disease || id:ebi-a-GCST004131	ENSG00000159224	HGNC:4270	GIP	gastric inhibitory polypeptide	2695	P09681	rs2291725	C	T	C	T	0.525718	NA	17	47039132	-0.012752	0.001985	1.38e-10	-0.0106	0.0124	0.3914	FALSE	8.706e-05	41.2699
Eosinophil count || id:GCST90002298	Inflammatory bowel disease || id:ebi-a-GCST004131	ENSG00000186951	HGNC:9232	PPARA	peroxisome proliferator activated receptor alpha	5465	Q07869	rs4253755	A	G	A	G	0.128441	NA	22	46615376	-0.028911	0.002993	4.74024e-22	0.0098	0.0186	0.597301	FALSE	0.00019681	93.3063
Eosinophil count || id:GCST90002298	Inflammatory bowel disease || id:ebi-a-GCST004131	ENSG00000128271	HGNC:263	ADORA2A	adenosine A2a receptor	135	P29274	rs5751876	C	T	C	T	0.608909	NA	22	24837301	-0.016696	0.002034	2.35993e-16	-0.0047	0.0127	0.712	FALSE	0.000142129	67.3785
Eosinophil count || id:GCST90002298	Inflammatory bowel disease || id:ebi-a-GCST004131	ENSG00000117586	HGNC:11934	TNFSF4	TNF superfamily member 4	7292	P23510	rs1234313	G	A	G	A	0.684757	NA	1	173166247	0.012442	0.00216	8.68001e-09	0.0196	0.0138	0.1539	FALSE	6.99944e-05	33.1796
Eosinophil count || id:GCST90002298	Inflammatory bowel disease || id:ebi-a-GCST004131	ENSG00000115607	HGNC:5989	IL18RAP	interleukin 18 receptor accessory protein	8807	O95256	rs3771156	T	C	T	C	0.292243	NA	2	103036677	0.068542	0.002174	1e-200	-0.0849	0.014	1.43301e-09	FALSE	0.00209269	994.014
Eosinophil count || id:GCST90002298	Inflammatory bowel disease || id:ebi-a-GCST004131	ENSG00000158022	HGNC:16007	TRIM63	tripartite motif containing 63	84676	Q969Q1	rs2997447	A	G	A	G	0.210725	NA	1	26387423	-0.013963	0.002454	1.31e-08	0.014	0.0156	0.3688	FALSE	6.82967e-05	32.3748
Eosinophil count || id:GCST90002298	Inflammatory bowel disease || id:ebi-a-GCST004131	ENSG00000183625	HGNC:1604	CCR3	C-C motif chemokine receptor 3	1232	P51677	rs5742906	C	T	C	T	0.997286	NA	3	46306765	-0.126618	0.019072	3.26964e-11	0.1121	0.1845	0.543599	FALSE	9.29777e-05	44.0754
Eosinophil count || id:GCST90002298	Inflammatory bowel disease || id:ebi-a-GCST004131	ENSG00000005381	HGNC:7218	MPO	myeloperoxidase	4353	P05164	rs34212101	A	G	A	G	0.07386	NA	17	56354640	0.021607	0.003954	4.76003e-08	-0.004	0.0246	0.8708	FALSE	6.29954e-05	29.8616
Eosinophil count || id:GCST90002298	Inflammatory bowel disease || id:ebi-a-GCST004131	ENSG00000204256	HGNC:1103	BRD2	bromodomain containing 2	6046	P25440	rs206778	A	G	A	G	0.291257	NA	6	32946964	0.018374	0.002181	3.83972e-17	-0.007	0.0145	0.628699	FALSE	0.00014971	70.9732
Eosinophil count || id:GCST90002298	Inflammatory bowel disease || id:ebi-a-GCST004131	ENSG00000196126	HGNC:4948	HLA-DRB1	major histocompatibility complex, class II, DR beta 1	3123	P01911	rs9270299	C	A	C	A	0.85036	NA	6	32557435	0.045561	0.002861	4.90004e-57	-0.1418	0.0177	1.36207e-15	FALSE	0.000534736	253.6
Eosinophil count || id:GCST90002298	Inflammatory bowel disease || id:ebi-a-GCST004131	ENSG00000113263	HGNC:6171	ITK	IL2 inducible T cell kinase	3702	Q08881	rs450067	T	G	T	G	0.701082	NA	5	156655015	0.013412	0.002174	7.07001e-10	-0.0233	0.0137	0.0891908	FALSE	8.02886e-05	38.0598
Eosinophil count || id:GCST90002298	Inflammatory bowel disease || id:ebi-a-GCST004131	ENSG00000171552	HGNC:992	BCL2L1	BCL2 like 1	598	Q07817	rs80054178	C	T	C	T	0.022394	NA	20	30294682	-0.081789	0.006746	8.57038e-34	-0.0205	0.0557	0.7127	FALSE	0.000310015	146.993
Eosinophil count || id:GCST90002298	Inflammatory bowel disease || id:ebi-a-GCST004131	ENSG00000132507	HGNC:3300	EIF5A	eukaryotic translation initiation factor 5A	1984	P63241	rs4796399	A	C	A	C	0.489224	NA	17	7213694	-0.011302	0.00199	1.38998e-08	0.024	0.0127	0.0579295	FALSE	6.80449e-05	32.2554
Eosinophil count || id:GCST90002298	Inflammatory bowel disease || id:ebi-a-GCST004131	ENSG00000188389	HGNC:8760	PDCD1	programmed cell death 1	5133	Q15116	rs41386349	A	G	A	G	0.085687	NA	2	242793849	0.024289	0.003548	7.91954e-12	0.0809	0.0256	0.00155199	FALSE	9.88621e-05	46.8652
Eosinophil count || id:GCST90002298	Inflammatory bowel disease || id:ebi-a-GCST004131	ENSG00000205268	HGNC:8791	PDE7A	phosphodiesterase 7A	5150	Q13946	rs11557049	T	C	T	C	0.06639	NA	8	66692011	0.021855	0.003998	4.68997e-08	0.0557	0.0278	0.0453503	FALSE	6.3039e-05	29.8823
Eosinophil count || id:GCST90002298	Inflammatory bowel disease || id:ebi-a-GCST004131	ENSG00000169896	HGNC:6149	ITGAM	integrin subunit alpha M	3684	P11215	rs1143682	A	G	A	G	0.359741	NA	16	31336719	0.013417	0.002067	8.91046e-11	0.0333	0.0129	0.00994397	FALSE	8.88816e-05	42.1336
Eosinophil count || id:GCST90002298	Inflammatory bowel disease || id:ebi-a-GCST004131	ENSG00000173511	HGNC:12681	VEGFB	vascular endothelial growth factor B	7423	P49765	rs12366035	T	C	T	C	0.304082	NA	11	64004692	-0.016247	0.002227	3.08035e-13	0.0333	0.0137	0.01467	FALSE	0.000112274	53.2236
Eosinophil count || id:GCST90002298	Inflammatory bowel disease || id:ebi-a-GCST004131	ENSG00000137033	HGNC:16028	IL33	interleukin 33	90865	O95760	rs10975519	T	C	T	C	0.295713	NA	9	6253571	-0.024279	0.002178	7.91043e-29	0.0193	0.0135	0.1526	FALSE	0.000262091	124.264
Eosinophil count || id:GCST90002298	Inflammatory bowel disease || id:ebi-a-GCST004131	ENSG00000105205	HGNC:2014	CLC	Charcot-Leyden crystal galectin	1178	Q05315	rs17608	A	G	A	G	0.671235	NA	19	40225646	0.057391	0.002111	1.1695e-162	-0.0098	0.0131	0.457	FALSE	0.00155688	739.11
Eosinophil count || id:GCST90002298	Inflammatory bowel disease || id:ebi-a-GCST004131	ENSG00000162434	HGNC:6190	JAK1	Janus kinase 1	3716	P23458	rs2230587	A	G	A	G	0.11794	NA	1	65311262	-0.023768	0.003071	1.03992e-14	0.0059	0.0194	0.7595	FALSE	0.000126355	59.8996
Eosinophil count || id:GCST90002298	Inflammatory bowel disease || id:ebi-a-GCST004131	ENSG00000013725	HGNC:1691	CD6	CD6 molecule	923	P30203	rs929230	A	G	A	G	0.227606	NA	11	60760971	0.012933	0.002369	4.87001e-08	0.0074	0.0147	0.615601	FALSE	6.28727e-05	29.8035
Eosinophil count || id:GCST90002298	Inflammatory bowel disease || id:ebi-a-GCST004131	ENSG00000171132	HGNC:9401	PRKCE	protein kinase C epsilon	5581	Q02156	rs7561544	C	T	C	T	0.758768	NA	2	46076545	0.012708	0.002312	3.96004e-08	-0.0257	0.0144	0.0745298	FALSE	6.37341e-05	30.2118
Eosinophil count || id:GCST90002298	Inflammatory bowel disease || id:ebi-a-GCST004131	ENSG00000112486	HGNC:1607	CCR6	C-C motif chemokine receptor 6	1235	P51684	rs3093023	A	G	A	G	0.43381	NA	6	167534290	0.012677	0.001998	2.27002e-10	0.0461	0.0125	0.000230898	FALSE	8.49231e-05	40.2569
Eosinophil count || id:GCST90002298	Inflammatory bowel disease || id:ebi-a-GCST004131	ENSG00000115085	HGNC:12858	ZAP70	zeta chain of T cell receptor associated protein kinase 70	7535	P43403	rs3192177	A	G	A	G	0.361447	NA	2	98354511	0.015533	0.002073	6.98072e-14	0.0314	0.0131	0.0168399	FALSE	0.000118435	56.1449
Eosinophil count || id:GCST90002298	Inflammatory bowel disease || id:ebi-a-GCST004131	ENSG00000259207	HGNC:6156	ITGB3	integrin subunit beta 3	3690	P05106	rs112609888	T	C	T	C	0.054653	NA	17	45398236	0.035368	0.005129	5.58985e-12	-0.0578	0.0325	0.0750793	FALSE	0.000100307	47.5504
Eosinophil count || id:GCST90002298	Inflammatory bowel disease || id:ebi-a-GCST004131	ENSG00000149485	HGNC:3574	FADS1	fatty acid desaturase 1	3992	O60427	rs174560	C	T	C	T	0.313362	NA	11	61581764	-0.022843	0.002136	1.15001e-26	0.0496	0.0134	0.0002054	FALSE	0.000241224	114.367
Eosinophil count || id:GCST90002298	Inflammatory bowel disease || id:ebi-a-GCST004131	ENSG00000179295	HGNC:9644	PTPN11	protein tyrosine phosphatase non-receptor type 11	5781	Q06124	rs11066301	G	A	G	A	0.425969	NA	12	112871372	0.079815	0.00201	1e-200	0.0771	0.0128	1.77101e-09	FALSE	0.00331555	1576.79
Eosinophil count || id:GCST90002298	Inflammatory bowel disease || id:ebi-a-GCST004131	ENSG00000103522	HGNC:6006	IL21R	interleukin 21 receptor	50615	Q9HBE5	rs2239928	A	C	A	C	0.227543	NA	16	27461201	0.013237	0.002367	2.29002e-08	0.0027	0.0146	0.8525	FALSE	6.59743e-05	31.2738
Eosinophil count || id:GCST90002298	Inflammatory bowel disease || id:ebi-a-GCST004131	ENSG00000138378	HGNC:11365	STAT4	signal transducer and activator of transcription 4	6775	Q14765	rs6752770	G	A	G	A	0.304714	NA	2	191973563	-0.013077	0.002157	1.38998e-09	-0.0402	0.0149	0.00690399	FALSE	7.75359e-05	36.7548
Eosinophil count || id:GCST90002298	Inflammatory bowel disease || id:ebi-a-GCST004131	ENSG00000091972	HGNC:7203	CD200	CD200 molecule	4345	P41217	rs2272022	A	C	A	C	0.37387	NA	3	112063850	0.022688	0.002041	1.15001e-28	0.0061	0.0127	0.6329	FALSE	0.000260624	123.568
Eosinophil count || id:GCST90002298	Inflammatory bowel disease || id:ebi-a-GCST004131	ENSG00000100368	HGNC:2436	CSF2RB	colony stimulating factor 2 receptor subunit beta	1439	P32927	rs1801122	A	C	A	C	0.04223	NA	22	37333657	-0.034266	0.005242	6.48933e-11	0.0763	0.0364	0.0360903	FALSE	9.01393e-05	42.7298
Eosinophil count || id:GCST90002298	Inflammatory bowel disease || id:ebi-a-GCST004131	ENSG00000163606	HGNC:24235	CD200R1	CD200 receptor 1	131450	Q8TD46	rs9826308	C	A	C	A	0.532938	NA	3	112647832	-0.017792	0.00198	2.77971e-19	0.0162	0.0124	0.1903	FALSE	0.00017032	80.7453
Eosinophil count || id:GCST90002298	Inflammatory bowel disease || id:ebi-a-GCST004131	ENSG00000131620	HGNC:21625	ANO1	anoctamin 1	55107	Q5XXA6	rs7939912	A	G	A	G	0.60492	NA	11	69982096	0.01529	0.002039	6.72048e-14	0.0006	0.0127	0.9644	FALSE	0.000118618	56.2314
Eosinophil count || id:GCST90002298	Inflammatory bowel disease || id:ebi-a-GCST004131	ENSG00000173585	HGNC:1610	CCR9	C-C motif chemokine receptor 9	10803	P51686	rs71325091	A	G	A	G	0.098325	NA	3	45932407	-0.022492	0.003356	2.13993e-11	-0.0359	0.0204	0.0777499	FALSE	9.47528e-05	44.917
Eosinophil count || id:GCST90002298	Inflammatory bowel disease || id:ebi-a-GCST004131	ENSG00000065361	HGNC:3431	ERBB3	erb-b2 receptor tyrosine kinase 3	2065	P21860	rs2271189	A	G	A	G	0.402719	NA	12	56494991	0.016959	0.002026	6.05062e-17	-0.0001	0.0129	0.9942	FALSE	0.000147801	70.068
Eosinophil count || id:GCST90002298	Inflammatory bowel disease || id:ebi-a-GCST004131	ENSG00000109471	HGNC:6001	IL2	interleukin 2	3558	P60568	rs2069763	A	C	A	C	0.330267	NA	4	123377482	0.019389	0.002108	3.8699e-20	0.0782	0.013	1.66802e-09	FALSE	0.000178448	84.5995
Eosinophil count || id:GCST90002298	Inflammatory bowel disease || id:ebi-a-GCST004131	ENSG00000168961	HGNC:6570	LGALS9	galectin 9	3965	O00182	rs3763959	G	A	G	A	0.570719	NA	17	25957334	-0.011312	0.002011	1.88999e-08	0.0416	0.0128	0.00113	FALSE	6.67493e-05	31.6412
Eosinophil count || id:GCST90002298	Inflammatory bowel disease || id:ebi-a-GCST004131	ENSG00000114013	HGNC:1705	CD86	CD86 molecule	942	P42081	rs2715278	A	G	A	G	0.201302	NA	3	121781113	0.017172	0.002465	3.41036e-12	0.0022	0.0157	0.887	FALSE	0.000102373	48.5295
Eosinophil count || id:GCST90002298	Inflammatory bowel disease || id:ebi-a-GCST004131	ENSG00000132437	HGNC:2719	DDC	dopa decarboxylase	1644	P20711	rs149984502	C	T	C	T	0.98121	NA	7	50539036	-0.084642	0.007356	1.33015e-30	0.1304	0.0505	0.00977597	FALSE	0.000279247	132.4
Eosinophil count || id:GCST90002298	Inflammatory bowel disease || id:ebi-a-GCST004131	ENSG00000189403	HGNC:4983	HMGB1	high mobility group box 1	3146	P09429	rs12861824	C	T	C	T	0.275439	NA	13	31079184	-0.020977	0.002402	2.59e-18	0.018	0.0167	0.2799	FALSE	0.000160876	76.2674
Eosinophil count || id:GCST90002298	Inflammatory bowel disease || id:ebi-a-GCST004131	ENSG00000158859	HGNC:220	ADAMTS4	ADAM metallopeptidase with thrombospondin type 1 motif 4	9507	O75173	rs34448954	T	C	T	C	0.106374	NA	1	161168189	-0.025253	0.003211	3.8699e-15	-0.0635	0.0207	0.00213698	FALSE	0.00013047	61.8505
Eosinophil count || id:GCST90002298	Inflammatory bowel disease || id:ebi-a-GCST004131	ENSG00000204681	HGNC:4070	GABBR1	gamma-aminobutyric acid type B receptor subunit 1	2550	Q9UBS5	rs1233385	C	T	C	T	0.124668	NA	6	29559238	-0.06242	0.003004	7.23936e-96	-0.0572	0.0211	0.00662293	FALSE	0.000910066	431.763
Eosinophil count || id:GCST90002298	Inflammatory bowel disease || id:ebi-a-GCST004131	ENSG00000162302	HGNC:10433	RPS6KA4	ribosomal protein S6 kinase A4	8986	O75676	rs17857342	G	T	G	T	0.391209	NA	11	64138905	0.011533	0.002028	1.31999e-08	-0.0552	0.0128	1.63301e-05	FALSE	6.82244e-05	32.3405
Eosinophil count || id:GCST90002298	Inflammatory bowel disease || id:ebi-a-GCST004131	ENSG00000077092	HGNC:9865	RARB	retinoic acid receptor beta	5915	P10826	rs322692	A	G	A	G	0.345083	NA	3	25348620	0.016125	0.002091	1.29987e-14	-0.0339	0.0131	0.00951897	FALSE	0.000125446	59.4689
Eosinophil count || id:GCST90002298	Inflammatory bowel disease || id:ebi-a-GCST004131	ENSG00000169252	HGNC:286	ADRB2	adrenoceptor beta 2	154	P07550	rs1042713	A	G	A	G	0.362699	NA	5	148206440	0.02596	0.00206	2.25009e-36	-0.0169	0.013	0.192	FALSE	0.000334927	158.808
Eosinophil count || id:GCST90002298	Inflammatory bowel disease || id:ebi-a-GCST004131	ENSG00000141510	HGNC:11998	TP53	tumor protein p53	7157	P04637	rs74351250	A	G	A	G	0.052085	NA	17	7569542	-0.035879	0.004534	2.63027e-15	-0.0309	0.0327	0.3446	FALSE	0.000132093	62.6204
Eosinophil count || id:GCST90002298	Inflammatory bowel disease || id:ebi-a-GCST004131	ENSG00000131759	HGNC:9864	RARA	retinoic acid receptor alpha	5914	P10276	rs143915804	A	G	A	G	0.01709	NA	17	38507250	0.04361	0.007883	3.24004e-08	0.0079	0.0527	0.8803	FALSE	6.45627e-05	30.6046
Eosinophil count || id:GCST90002298	Inflammatory bowel disease || id:ebi-a-GCST004131	ENSG00000071054	HGNC:6866	MAP4K4	mitogen-activated protein kinase kinase kinase kinase 4	9448	O95819	rs7566896	T	C	T	C	0.885845	NA	2	102392806	0.045876	0.003126	1.03992e-48	-0.0143	0.0198	0.4696	FALSE	0.000454168	215.373
Eosinophil count || id:GCST90002298	Inflammatory bowel disease || id:ebi-a-GCST004131	ENSG00000067560	HGNC:667	RHOA	ras homolog family member A	387	P61586	rs13061396	C	T	C	T	0.741523	NA	3	49444904	0.020782	0.002409	6.59933e-18	0.0486	0.0141	0.0005724	FALSE	0.000156983	74.4216
Eosinophil count || id:GCST90002298	Inflammatory bowel disease || id:ebi-a-GCST004131	ENSG00000164399	HGNC:6011	IL3	interleukin 3	3562	P08700	rs40401	T	C	T	C	0.21918	NA	5	131396478	0.054721	0.002394	1.41906e-115	-0.0316	0.0149	0.03384	FALSE	0.00110104	522.466
Eosinophil count || id:GCST90002298	Inflammatory bowel disease || id:ebi-a-GCST004131	ENSG00000168685	HGNC:6024	IL7R	interleukin 7 receptor	3575	P16871	rs6897932	T	C	T	C	0.272915	NA	5	35874575	-0.033741	0.002221	4.48952e-52	-0.0328	0.014	0.0190599	FALSE	0.000486663	230.79
Eosinophil count || id:GCST90002298	Inflammatory bowel disease || id:ebi-a-GCST004131	ENSG00000197646	HGNC:18731	PDCD1LG2	programmed cell death 1 ligand 2	80380	Q9BQ51	rs16923193	C	T	C	T	0.123801	NA	9	5512459	0.016789	0.003027	2.98003e-08	0.0563	0.0197	0.00429497	FALSE	6.48959e-05	30.7626
Eosinophil count || id:GCST90002298	Inflammatory bowel disease || id:ebi-a-GCST004131	ENSG00000196396	HGNC:9642	PTPN1	protein tyrosine phosphatase non-receptor type 1	5770	P18031	rs2230604	T	C	T	C	0.08403	NA	20	49196284	-0.032141	0.003614	6.29071e-19	0.0327	0.0226	0.1466	FALSE	0.000166836	79.0935
Eosinophil count || id:GCST90002298	Inflammatory bowel disease || id:ebi-a-GCST004131	ENSG00000124493	HGNC:4596	GRM4	glutamate metabotropic receptor 4	2914	Q14833	rs57328363	T	C	T	C	0.024852	NA	6	34064316	-0.045055	0.006379	1.69981e-12	0.0592	0.0427	0.1663	FALSE	0.000105234	49.886
Eosinophil count || id:GCST90002298	Inflammatory bowel disease || id:ebi-a-GCST004131	ENSG00000081237	HGNC:9666	PTPRC	protein tyrosine phosphatase receptor type C	5788	P08575	rs75521050	A	C	A	C	0.021504	NA	1	198705887	0.050066	0.006836	2.52e-13	-0.0023	0.0441	0.959	FALSE	0.00011315	53.6389
Eosinophil count || id:GCST90002298	Inflammatory bowel disease || id:ebi-a-GCST004131	ENSG00000096996	HGNC:5971	IL12RB1	interleukin 12 receptor subunit beta 1	3594	P42701	rs55714539	C	A	C	A	0.344105	NA	19	18207397	-0.012985	0.002106	7.27998e-10	0.0149	0.0136	0.2728	FALSE	8.01961e-05	38.0159
Eosinophil count || id:GCST90002298	Inflammatory bowel disease || id:ebi-a-GCST004131	ENSG00000115602	HGNC:5998	IL1RL1	interleukin 1 receptor like 1	9173	Q01638	rs4988956	A	G	A	G	0.382491	NA	2	102968007	-0.070397	0.002032	1e-200	0.0138	0.0127	0.2773	FALSE	0.00252571	1200.22
Eosinophil count || id:GCST90002298	Inflammatory bowel disease || id:ebi-a-GCST004131	ENSG00000177663	HGNC:5985	IL17RA	interleukin 17 receptor A	23765	Q96F46	rs140221307	T	C	T	C	0.994434	NA	22	17586757	0.140795	0.013445	1.24997e-25	0.1572	0.1004	0.1174	FALSE	0.000231299	109.661
Eosinophil count || id:GCST90002298	Inflammatory bowel disease || id:ebi-a-GCST004131	ENSG00000006210	HGNC:10647	CX3CL1	C-X3-C motif chemokine ligand 1	6376	P78423	rs111544178	T	C	T	C	0.057625	NA	16	57413130	-0.032691	0.004269	1.99022e-14	-0.0184	0.0271	0.4967	FALSE	0.0001237	58.6411
Eosinophil count || id:GCST90002298	Inflammatory bowel disease || id:ebi-a-GCST004131	ENSG00000186265	HGNC:21087	BTLA	B and T lymphocyte associated	151888	Q7Z6A9	rs114092838	T	C	T	C	0.057988	NA	3	112198041	0.037135	0.004431	5.53988e-17	0.076	0.0271	0.00505406	FALSE	0.000148156	70.2363
Eosinophil count || id:GCST90002298	Inflammatory bowel disease || id:ebi-a-GCST004131	ENSG00000188822	HGNC:2160	CNR2	cannabinoid receptor 2	1269	P34972	rs2501432	C	T	C	T	0.571832	NA	1	24201920	0.021499	0.002004	8.30042e-27	0.0084	0.0134	0.5337	FALSE	0.000242748	115.09
Eosinophil count || id:GCST90002298	Inflammatory bowel disease || id:ebi-a-GCST004131	ENSG00000150907	HGNC:3819	FOXO1	forkhead box O1	2308	Q12778	rs9549252	C	T	C	T	0.307063	NA	13	41230141	0.035426	0.002153	9.1791e-61	0.0196	0.0134	0.1427	FALSE	0.000570859	270.741
Eosinophil count || id:GCST90002298	Inflammatory bowel disease || id:ebi-a-GCST004131	ENSG00000226979	HGNC:6709	LTA	lymphotoxin alpha	4049	P01374	rs2229094	C	T	C	T	0.254406	NA	6	31540556	0.038527	0.002278	3.93007e-64	0.0407	0.014	0.00357001	FALSE	0.000603089	286.036
Eosinophil count || id:GCST90002298	Inflammatory bowel disease || id:ebi-a-GCST004131	ENSG00000171791	HGNC:990	BCL2	BCL2 apoptosis regulator	596	P10415	rs17758695	T	C	T	C	0.029555	NA	18	60920854	-0.122123	0.005948	1.32008e-93	-0.0548	0.0517	0.2889	FALSE	0.000888562	421.552
Eosinophil count || id:GCST90002298	Inflammatory bowel disease || id:ebi-a-GCST004131	ENSG00000196083	HGNC:5995	IL1RAP	interleukin 1 receptor accessory protein	3556	Q9NPH3	rs4543060	A	C	A	C	0.84885	NA	3	190354410	0.015558	0.002822	3.61002e-08	0.0111	0.0182	0.5407	FALSE	6.4119e-05	30.3943
Eosinophil count || id:GCST90002298	Inflammatory bowel disease || id:ebi-a-GCST004131	ENSG00000115598	HGNC:5999	IL1RL2	interleukin 1 receptor like 2	8808	Q9HB29	rs2302612	C	T	C	T	0.194553	NA	2	102851708	0.022162	0.002497	7.31981e-19	0.0085	0.0156	0.5841	FALSE	0.000166161	78.7733
Eosinophil count || id:GCST90002298	Inflammatory bowel disease || id:ebi-a-GCST004131	ENSG00000171049	HGNC:3827	FPR2	formyl peptide receptor 2	2358	P25090	rs12461801	A	G	A	G	0.609797	NA	19	52267074	-0.01399	0.002039	7.05018e-12	-0.0173	0.0129	0.1802	FALSE	9.93067e-05	47.076
Eosinophil count || id:GCST90002298	Inflammatory bowel disease || id:ebi-a-GCST004131	ENSG00000140030	HGNC:4517	GPR65	G protein-coupled receptor 65	8477	Q8IYL9	rs3742704	C	A	C	A	0.091601	NA	14	88477882	0.01948	0.003441	1.54e-08	0.1451	0.0211	5.67675e-12	FALSE	6.76083e-05	32.0484
Eosinophil count || id:GCST90002298	Inflammatory bowel disease || id:ebi-a-GCST004131	ENSG00000136634	HGNC:5962	IL10	interleukin 10	3586	P22301	rs3024495	T	C	T	C	0.15389	NA	1	206942413	-0.017049	0.002742	5.18e-10	0.1906	0.0164	4.65693e-31	FALSE	8.15546e-05	38.6599
Eosinophil count || id:GCST90002298	Inflammatory bowel disease || id:ebi-a-GCST004131	ENSG00000123374	HGNC:1771	CDK2	cyclin dependent kinase 2	1017	P24941	rs2069408	G	A	G	A	0.335773	NA	12	56364321	0.017991	0.002097	1.00995e-17	0.0145	0.0131	0.2697	FALSE	0.000155263	73.6058
Eosinophil count || id:GCST90002298	Inflammatory bowel disease || id:ebi-a-GCST004131	ENSG00000077238	HGNC:6015	IL4R	interleukin 4 receptor	3566	P24394	rs1805010	G	A	G	A	0.452662	NA	16	27356203	0.02065	0.001995	4.48023e-25	-0.0007	0.0124	0.955	FALSE	0.000225984	107.14
Eosinophil count || id:GCST90002298	Inflammatory bowel disease || id:ebi-a-GCST004131	ENSG00000186652	HGNC:9362	PRG2	proteoglycan 2, pro eosinophil major basic protein	5553	P13727	rs490358	G	A	G	A	0.728606	NA	11	57157405	-0.02325	0.002239	3.19007e-25	-0.012	0.0139	0.386	FALSE	0.000227436	107.829
Eosinophil count || id:GCST90002298	Inflammatory bowel disease || id:ebi-a-GCST004131	ENSG00000105810	HGNC:1777	CDK6	cyclin dependent kinase 6	1021	Q00534	rs445	T	C	T	C	0.096542	NA	7	92408370	-0.053211	0.003365	2.83988e-56	-0.0599	0.021	0.00433202	FALSE	0.000527259	250.052
Eosinophil count || id:GCST90002298	Inflammatory bowel disease || id:ebi-a-GCST004131	ENSG00000026103	HGNC:11920	FAS	Fas cell surface death receptor	355	P25445	rs12775501	T	C	T	C	0.359491	NA	10	90750909	0.01156	0.002064	2.18998e-08	-0.0082	0.013	0.526	FALSE	6.61741e-05	31.3686
Eosinophil count || id:GCST90002298	Inflammatory bowel disease || id:ebi-a-GCST004131	ENSG00000169442	HGNC:1804	CD52	CD52 molecule	1043	P31358	rs1071849	G	A	G	A	0.762221	NA	1	26646726	-0.018334	0.002331	3.86011e-15	-0.0351	0.0143	0.01426	FALSE	0.000130495	61.8626
Eosinophil count || id:GCST90002298	Inflammatory bowel disease || id:ebi-a-GCST004131	ENSG00000143387	HGNC:2536	CTSK	cathepsin K	1513	P43235	rs4509581	G	A	G	A	0.367419	NA	1	150774465	0.021394	0.002049	1.77011e-25	-0.0605	0.013	3.039e-06	FALSE	0.000229943	109.018
Eosinophil count || id:GCST90002298	Inflammatory bowel disease || id:ebi-a-GCST004131	ENSG00000113525	HGNC:6016	IL5	interleukin 5	3567	P05113	rs2078392	A	G	A	G	0.196331	NA	5	131884873	0.081483	0.002499	1e-200	-0.0372	0.0155	0.0161901	FALSE	0.00223794	1063.16
Eosinophil count || id:GCST90002298	Inflammatory bowel disease || id:ebi-a-GCST004131	ENSG00000107738	HGNC:30085	VSIR	V-set immunoregulatory receptor	64115	Q9H7M9	rs3747869	C	A	C	A	0.90083	NA	10	73520632	0.019825	0.003316	2.30999e-09	0.0032	0.0207	0.8772	FALSE	7.54024e-05	35.7434
Eosinophil count || id:GCST90002298	Inflammatory bowel disease || id:ebi-a-GCST004131	ENSG00000065675	HGNC:9410	PRKCQ	protein kinase C theta	5588	Q04759	rs11259670	T	C	T	C	0.671398	NA	10	6622094	-0.013602	0.002167	3.57001e-10	-0.0178	0.015	0.236	FALSE	8.31137e-05	39.3991
Eosinophil count || id:GCST90002298	Inflammatory bowel disease || id:ebi-a-GCST004131	ENSG00000128285	HGNC:4479	MCHR1	melanin concentrating hormone receptor 1	2847	Q99705	rs133073	T	C	T	C	0.604346	NA	22	41075695	-0.011425	0.002034	1.98999e-08	-0.0266	0.0128	0.0380303	FALSE	6.65583e-05	31.5507
Eosinophil count || id:GCST90002298	Inflammatory bowel disease || id:ebi-a-GCST004131	ENSG00000175445	HGNC:6677	LPL	lipoprotein lipase	4023	P06858	rs295	C	A	C	A	0.235064	NA	8	19816238	0.015869	0.002337	1.16011e-11	-0.0246	0.0146	0.0924294	FALSE	9.72658e-05	46.1084
Eosinophil count || id:GCST90002298	Inflammatory bowel disease || id:ebi-a-GCST004131	ENSG00000163823	HGNC:1602	CCR1	C-C motif chemokine receptor 1	1230	P32246	rs3136663	C	T	C	T	0.994733	NA	3	46246227	-0.085335	0.013844	7.31004e-10	0.0126	0.0782	0.8715	FALSE	8.01525e-05	37.9953
Eosinophil count || id:GCST90002298	Inflammatory bowel disease || id:ebi-a-GCST004131	ENSG00000204305	HGNC:320	AGER	advanced glycosylation end-product specific receptor	177	Q15109	rs2070600	T	C	T	C	0.063525	NA	6	32151443	0.037979	0.004065	1e-20	-0.0939	0.0289	0.00117601	FALSE	0.000184122	87.2899
Eosinophil count || id:GCST90002298	Inflammatory bowel disease || id:ebi-a-GCST004131	ENSG00000232810	HGNC:11892	TNF	tumor necrosis factor	7124	P01375	rs1800610	A	G	A	G	0.072363	NA	6	31543827	-0.026401	0.003823	5.14991e-12	-0.0775	0.0229	0.000711001	FALSE	0.000100603	47.6903
Eosinophil count || id:GCST90002298	Inflammatory bowel disease || id:ebi-a-GCST004131	ENSG00000169194	HGNC:5973	IL13	interleukin 13	3596	P35225	rs20541	G	A	G	A	0.818794	NA	5	131995964	-0.062154	0.00257	4.1783e-129	0.0399	0.016	0.0128499	FALSE	0.00123242	584.884
Eosinophil count || id:GCST90002298	Inflammatory bowel disease || id:ebi-a-GCST004131	ENSG00000081237	HGNC:9666	PTPRC	protein tyrosine phosphatase receptor type C	5788	P08575	rs17668272	T	G	T	G	0.117796	NA	1	198623842	-0.041656	0.003072	7.47997e-42	0.0585	0.0193	0.00241201	FALSE	0.000387762	183.87
Eosinophil count || id:GCST90002298	Inflammatory bowel disease || id:ebi-a-GCST004131	ENSG00000115590	HGNC:5994	IL1R2	interleukin 1 receptor type 2	7850	P27930	rs2110563	G	T	G	T	0.501455	NA	2	102628433	0.024583	0.001979	2.25009e-35	-0.073	0.0123	3.38797e-09	FALSE	0.00032543	154.304
Eosinophil count || id:GCST90002298	Inflammatory bowel disease || id:ebi-a-GCST004131	ENSG00000102882	HGNC:6877	MAPK3	mitogen-activated protein kinase 3	5595	P27361	rs61764202	T	C	T	C	0.324119	NA	16	30134679	0.021628	0.002127	2.93968e-24	-0.0013	0.0137	0.9265	FALSE	0.000218084	103.394
Eosinophil count || id:GCST90002298	Inflammatory bowel disease || id:ebi-a-GCST004131	ENSG00000078098	HGNC:3590	FAP	fibroblast activation protein alpha	2191	Q12884	rs2075302	C	T	C	T	0.452886	NA	2	163076146	-0.01322	0.001997	3.68978e-11	-0.0491	0.0136	0.0003185	FALSE	9.24458e-05	43.8233
Eosinophil count || id:GCST90002298	Inflammatory bowel disease || id:ebi-a-GCST004131	ENSG00000242950	HGNC:13525	ERVW-1	endogenous retrovirus group W member 1, envelope	30816	Q9UQF0	rs10266695	T	C	T	C	0.17504	NA	7	92098776	0.018415	0.002615	1.97015e-12	-0.0143	0.0164	0.3848	FALSE	0.000104611	49.5905
Eosinophil count || id:GCST90002298	Inflammatory bowel disease || id:ebi-a-GCST004131	ENSG00000145777	HGNC:30743	TSLP	thymic stromal lymphopoietin	85480	Q969D9	rs1898671	T	C	T	C	0.350613	NA	5	110408002	0.04002	0.002071	3.91021e-83	0.0104	0.0131	0.4269	FALSE	0.000787178	373.415
Eosinophil count || id:GCST90002298	Inflammatory bowel disease || id:ebi-a-GCST004131	ENSG00000007171	HGNC:7873	NOS2	nitric oxide synthase 2	4843	P35228	rs8080418	T	C	T	C	0.269331	NA	17	26084986	-0.014253	0.002248	2.35999e-10	0.0427	0.014	0.00224001	FALSE	8.48016e-05	40.1993
Eosinophil count || id:GCST90002298	Inflammatory bowel disease || id:ebi-a-GCST004131	ENSG00000164400	HGNC:2434	CSF2	colony stimulating factor 2	1437	P04141	rs25882	C	T	C	T	0.206446	NA	5	131411460	0.064024	0.002446	5.82103e-151	-0.0308	0.0154	0.04517	FALSE	0.00144333	685.127
Eosinophil count || id:GCST90002298	Inflammatory bowel disease || id:ebi-a-GCST004131	ENSG00000196230	HGNC:20778	TUBB	tubulin beta class I	203068	P07437	rs3132584	T	G	T	G	0.224859	NA	6	30688427	-0.038004	0.002373	1.10994e-57	-0.0548	0.0173	0.00149899	FALSE	0.000540815	256.485
Eosinophil count || id:GCST90002298	Inflammatory bowel disease || id:ebi-a-GCST004131	ENSG00000113520	HGNC:6014	IL4	interleukin 4	3565	P05112	rs74466521	A	G	A	G	0.01379	NA	5	132013093	0.063512	0.008615	1.74985e-13	0.0542	0.0622	0.3834	FALSE	0.000114649	54.35
Eosinophil count || id:GCST90002298	Inflammatory bowel disease || id:ebi-a-GCST004131	ENSG00000171791	HGNC:990	BCL2	BCL2 apoptosis regulator	596	P10415	rs73963711	T	C	T	C	0.210821	NA	18	60874413	0.022097	0.002465	3.2802e-19	-0.0274	0.0158	0.0824195	FALSE	0.000169504	80.3583
Eosinophil count || id:GCST90002298	Inflammatory bowel disease || id:ebi-a-GCST004131	ENSG00000091181	HGNC:6017	IL5RA	interleukin 5 receptor subunit alpha	3568	Q01344	rs1695315	A	G	A	G	0.605423	NA	3	3153339	-0.03387	0.002045	1.55991e-61	-0.0163	0.0138	0.2376	FALSE	0.00057838	274.31
Eosinophil count || id:GCST90002298	Inflammatory bowel disease || id:ebi-a-GCST004131	ENSG00000172175	HGNC:6819	MALT1	MALT1 paracaspase	10892	Q9UDY8	rs4940420	G	A	G	A	0.477731	NA	18	56347187	-0.011393	0.001995	1.15001e-08	-0.0107	0.0124	0.3919	FALSE	6.87989e-05	32.6128
Eosinophil count || id:GCST90002298	Inflammatory bowel disease || id:ebi-a-GCST004131	ENSG00000162692	HGNC:12663	VCAM1	vascular cell adhesion molecule 1	7412	P19320	rs3917009	T	C	T	C	0.087996	NA	1	101189410	-0.021109	0.00359	4.20001e-09	-0.0104	0.0223	0.6417	FALSE	7.29349e-05	34.5736
Eosinophil count || id:GCST90002298	Inflammatory bowel disease || id:ebi-a-GCST004131	ENSG00000163131	HGNC:2545	CTSS	cathepsin S	1520	P25774	rs2230061	A	G	A	G	0.355901	NA	1	150727539	0.017285	0.002066	6.27047e-17	-0.0657	0.013	4.03701e-07	FALSE	0.00014765	69.9965
Eosinophil count || id:GCST90002298	Inflammatory bowel disease || id:ebi-a-GCST004131	ENSG00000198121	HGNC:3166	LPAR1	lysophosphatidic acid receptor 1	1902	Q92633	rs3739709	A	G	A	G	0.188207	NA	9	113637854	0.034711	0.002536	1.31009e-42	0.0122	0.0157	0.4367	FALSE	0.00039508	187.341
Eosinophil count || id:GCST90002298	Inflammatory bowel disease || id:ebi-a-GCST004131	ENSG00000159110	HGNC:5433	IFNAR2	interferon alpha and beta receptor subunit 2	3455	P48551	rs4817554	G	T	G	T	0.503679	NA	21	34625998	-0.014015	0.001996	2.28981e-12	-0.0013	0.0125	0.9195	FALSE	0.000104002	49.3019
Eosinophil count || id:GCST90002298	Inflammatory bowel disease || id:ebi-a-GCST004131	ENSG00000112033	HGNC:9235	PPARD	peroxisome proliferator activated receptor delta	5467	Q03181	rs62402061	A	G	A	G	0.080716	NA	6	35381192	-0.029407	0.003778	7.37055e-15	-0.0089	0.0264	0.7347	FALSE	0.000127804	60.5865
Eosinophil count || id:GCST90002298	Inflammatory bowel disease || id:ebi-a-GCST004131	ENSG00000082898	HGNC:12825	XPO1	exportin 1	7514	O14980	rs9309336	C	T	C	T	0.611102	NA	2	61763165	-0.015376	0.00203	3.74973e-14	0.0537	0.0128	2.732e-05	FALSE	0.000121022	57.3711
Eosinophil count || id:GCST90002298	Inflammatory bowel disease || id:ebi-a-GCST004131	ENSG00000188404	HGNC:10720	SELL	selectin L	6402	P14151	rs4987353	A	G	A	G	0.31053	NA	1	169666987	0.013105	0.002141	9.49008e-10	-0.0059	0.0136	0.6617	FALSE	7.90364e-05	37.4661
Eosinophil count || id:GCST90002298	Inflammatory bowel disease || id:ebi-a-GCST004131	ENSG00000143393	HGNC:8984	PI4KB	phosphatidylinositol 4-kinase beta	5298	Q9UBF8	rs112814461	G	A	G	A	0.990846	NA	1	151279487	-0.070319	0.01104	1.94998e-10	-0.0894	0.0683	0.1905	FALSE	8.55836e-05	40.57
Eosinophil count || id:GCST90002298	Inflammatory bowel disease || id:ebi-a-GCST004131	ENSG00000118137	HGNC:600	APOA1	apolipoprotein A1	335	P02647	rs12718464	A	G	A	G	0.062152	NA	11	116707401	0.034603	0.004115	4.36014e-17	0.0375	0.0262	0.1519	FALSE	0.000149157	70.7108
Eosinophil count || id:GCST90002298	Inflammatory bowel disease || id:ebi-a-GCST004131	ENSG00000131981	HGNC:6563	LGALS3	galectin 3	3958	P17931	rs4652	C	A	C	A	0.434902	NA	14	55605036	0.01992	0.002009	3.82032e-23	-0.0129	0.0125	0.3032	FALSE	0.000207372	98.3144
Eosinophil count || id:GCST90002298	Inflammatory bowel disease || id:ebi-a-GCST004131	ENSG00000096968	HGNC:6192	JAK2	Janus kinase 2	3717	O60674	rs2230724	A	G	A	G	0.487579	NA	9	5081780	0.024095	0.001986	7.98914e-34	0.0785	0.0124	2.339e-10	FALSE	0.000310443	147.195
Eosinophil count || id:GCST90002298	Inflammatory bowel disease || id:ebi-a-GCST004131	ENSG00000111321	HGNC:6718	LTBR	lymphotoxin beta receptor	4055	P36941	rs2364480	A	C	A	C	0.742224	NA	12	6495275	-0.014264	0.002298	5.52001e-10	0.0408	0.0154	0.00800498	FALSE	8.12771e-05	38.5284
Eosinophil count || id:GCST90002298	Inflammatory bowel disease || id:ebi-a-GCST004131	ENSG00000112062	HGNC:6876	MAPK14	mitogen-activated protein kinase 14	1432	Q16539	rs2815805	T	C	T	C	0.983936	NA	6	36068041	0.056375	0.007978	1.65997e-12	-0.032	0.0497	0.5197	FALSE	0.000105332	49.9325
Eosinophil count || id:GCST90002298	Inflammatory bowel disease || id:ebi-a-GCST004131	ENSG00000120088	HGNC:2357	CRHR1	corticotropin releasing hormone receptor 1	1394	P34998	rs34283254	A	C	A	C	0.225776	NA	17	43902861	-0.032239	0.002373	5.52968e-42	-0.0426	0.0153	0.00534195	FALSE	0.000389242	184.572
Eosinophil count || id:GCST90002298	Inflammatory bowel disease || id:ebi-a-GCST004131	ENSG00000186827	HGNC:11918	TNFRSF4	TNF receptor superfamily member 4	7293	P43489	rs2298210	A	G	A	G	0.017717	NA	1	1146853	0.04203	0.007607	3.37e-08	0.0815	0.051	0.1099	FALSE	6.43998e-05	30.5274
Eosinophil count || id:GCST90002298	Inflammatory bowel disease || id:ebi-a-GCST004131	ENSG00000115594	HGNC:5993	IL1R1	interleukin 1 receptor type 1	3554	P14778	rs2287048	T	C	T	C	0.163383	NA	2	102773999	-0.065586	0.00269	3.25837e-131	-0.0181	0.0164	0.2689	FALSE	0.00125255	594.451
Eosinophil count || id:GCST90002298	Inflammatory bowel disease || id:ebi-a-GCST004131	ENSG00000113580	HGNC:7978	NR3C1	nuclear receptor subfamily 3 group C member 1	2908	P04150	rs7701443	G	A	G	A	0.410816	NA	5	142792650	-0.011801	0.002017	5.04998e-09	0.0276	0.0133	0.0373001	FALSE	7.2213e-05	34.2313
Eosinophil count || id:GCST90002298	Inflammatory bowel disease || id:ebi-a-GCST004131	ENSG00000178623	HGNC:4492	GPR35	G protein-coupled receptor 35	2859	Q9HC97	rs3749171	T	C	T	C	0.181618	NA	2	241569692	-0.015145	0.002566	3.67003e-09	0.1271	0.0166	2.19786e-14	FALSE	7.34876e-05	34.8356
Eosinophil count || id:GCST90002298	Inflammatory bowel disease || id:ebi-a-GCST004131	ENSG00000126934	HGNC:6842	MAP2K2	mitogen-activated protein kinase kinase 2	5605	P36507	rs350898	G	A	G	A	0.729325	NA	19	4112478	-0.014156	0.002239	2.67997e-10	-0.0148	0.0148	0.3195	FALSE	8.43251e-05	39.9734
Eosinophil count || id:GCST90002298	Inflammatory bowel disease || id:ebi-a-GCST004131	ENSG00000010310	HGNC:4271	GIPR	gastric inhibitory polypeptide receptor	2696	P48546	rs2878163	T	G	T	G	0.725795	NA	19	46183954	-0.013468	0.002228	1.54e-09	-0.011	0.0147	0.4547	FALSE	7.70838e-05	36.5405
Eosinophil count || id:GCST90002298	Inflammatory bowel disease || id:ebi-a-GCST004131	ENSG00000102970	HGNC:10615	CCL17	C-C motif chemokine ligand 17	6361	Q92583	rs16956811	G	T	G	T	0.080686	NA	16	57444002	-0.029348	0.003685	1.74985e-15	0.0012	0.0221	0.9567	FALSE	0.000133796	63.4279
Eosinophil count || id:GCST90002298	Inflammatory bowel disease || id:ebi-a-GCST004131	ENSG00000263528	HGNC:14552	IKBKE	inhibitor of nuclear factor kappa B kinase subunit epsilon	9641	Q14164	rs2297545	A	G	A	G	0.219668	NA	1	206651107	0.014864	0.002409	6.96996e-10	-0.0231	0.0153	0.1303	FALSE	8.03126e-05	38.0711
Eosinophil count || id:GCST90002298	Inflammatory bowel disease || id:ebi-a-GCST004131	ENSG00000091181	HGNC:6017	IL5RA	interleukin 5 receptor subunit alpha	3568	Q01344	rs6793191	A	C	A	C	0.478012	NA	3	3142503	-0.012044	0.001996	1.63999e-09	0.0113	0.0126	0.368	FALSE	7.68082e-05	36.4098
Eosinophil count || id:GCST90002298	Inflammatory bowel disease || id:ebi-a-GCST004131	ENSG00000100385	HGNC:6009	IL2RB	interleukin 2 receptor subunit beta	3560	P14784	rs228953	A	G	A	G	0.436055	NA	22	37531436	-0.0217	0.002024	8.59014e-27	0.0157	0.0127	0.2149	FALSE	0.000242445	114.947
Eosinophil count || id:GCST90002298	Inflammatory bowel disease || id:ebi-a-GCST004131	ENSG00000130203	HGNC:613	APOE	apolipoprotein E	348	P02649	rs7412	T	C	T	C	0.080326	NA	19	45412079	-0.029109	0.003657	1.80011e-15	-0.0366	0.0235	0.1196	FALSE	0.00013365	63.3582
Eosinophil count || id:GCST90002298	Inflammatory bowel disease || id:ebi-a-GCST004131	ENSG00000111319	HGNC:10599	SCNN1A	sodium channel epithelial 1 subunit alpha	6337	P37088	rs2228576	C	T	C	T	0.652923	NA	12	6457062	-0.016439	0.002216	1.24997e-13	-0.0299	0.0141	0.0344501	FALSE	0.000116086	55.0313
Eosinophil count || id:GCST90002298	Inflammatory bowel disease || id:ebi-a-GCST004131	ENSG00000123384	HGNC:6692	LRP1	LDL receptor related protein 1	4035	Q07954	rs138348495	G	A	G	A	0.99155	NA	12	57587056	0.071457	0.01092	6.21012e-11	-0.1396	0.0797	0.0796196	FALSE	9.03287e-05	42.8196
Eosinophil count || id:GCST90002298	Inflammatory bowel disease || id:ebi-a-GCST004131	ENSG00000177663	HGNC:5985	IL17RA	interleukin 17 receptor A	23765	Q96F46	rs41323645	A	G	A	G	0.10318	NA	22	17590180	-0.02179	0.003289	3.60994e-11	-0.0301	0.0201	0.1347	FALSE	9.25907e-05	43.892
Eosinophil count || id:GCST90002298	Inflammatory bowel disease || id:ebi-a-GCST004131	ENSG00000136244	HGNC:6018	IL6	interleukin 6	3569	P05231	rs2069832	G	A	G	A	0.574629	NA	7	22767433	-0.02657	0.00201	7.41993e-40	-0.0431	0.0127	0.000688399	FALSE	0.000368512	174.739
Eosinophil count || id:GCST90002298	Inflammatory bowel disease || id:ebi-a-GCST004131	ENSG00000157540	HGNC:3091	DYRK1A	dual specificity tyrosine phosphorylation regulated kinase 1A	1859	Q13627	rs2835718	C	T	C	T	0.116181	NA	21	38781748	-0.032619	0.0031	7.23936e-26	0.0213	0.0196	0.2782	FALSE	0.000233527	110.717
Eosinophil count || id:GCST90002298	Inflammatory bowel disease || id:ebi-a-GCST004131	ENSG00000166888	HGNC:11368	STAT6	signal transducer and activator of transcription 6	6778	P42226	rs3024971	G	T	G	T	0.107204	NA	12	57493727	-0.040232	0.003209	5.03965e-36	-0.0206	0.0206	0.3166	FALSE	0.000331498	157.182
Eosinophil count || id:GCST90002298	Inflammatory bowel disease || id:ebi-a-GCST004131	ENSG00000113851	HGNC:30185	CRBN	cereblon	51185	Q96SW2	rs60711972	G	T	G	T	0.16149	NA	3	3220418	0.020298	0.002696	5.31986e-14	-0.002	0.0175	0.9074	FALSE	0.000119574	56.6846
Eosinophil count || id:GCST90002298	Inflammatory bowel disease || id:ebi-a-GCST004131	ENSG00000005844	HGNC:6148	ITGAL	integrin subunit alpha L	3683	P20701	rs3087439	T	C	T	C	0.076236	NA	16	30505821	-0.036277	0.003756	4.82948e-22	0.0196	0.0244	0.4198	FALSE	0.000196765	93.2846
Eosinophil count || id:GCST90002298	Inflammatory bowel disease || id:ebi-a-GCST004131	ENSG00000125910	HGNC:3170	S1PR4	sphingosine-1-phosphate receptor 4	8698	O95977	rs3746072	G	T	G	T	0.992967	NA	19	3179884	0.16297	0.012036	9.94031e-42	0.1258	0.0987	0.2022	FALSE	0.000386637	183.337
Eosinophil count || id:GCST90002298	Inflammatory bowel disease || id:ebi-a-GCST004131	ENSG00000121989	HGNC:173	ACVR2A	activin A receptor type 2A	92	P27037	rs1128919	A	G	A	G	0.302488	NA	2	148657117	0.014442	0.002153	2.05022e-11	-0.0485	0.0134	0.000292698	FALSE	9.49175e-05	44.9951
Eosinophil count || id:GCST90002298	Inflammatory bowel disease || id:ebi-a-GCST004131	ENSG00000107485	HGNC:4172	GATA3	GATA binding protein 3	2625	P23771	rs3802597	G	A	G	A	0.578411	NA	10	8114388	-0.020244	0.002022	1.46016e-23	-0.0545	0.013	2.81203e-05	FALSE	0.000211426	100.237
Eosinophil count || id:GCST90002298	Inflammatory bowel disease || id:ebi-a-GCST004131	ENSG00000115232	HGNC:6140	ITGA4	integrin subunit alpha 4	3676	P13612	rs1375493	A	G	A	G	0.556415	NA	2	182323766	0.016765	0.001996	4.77969e-17	-0.0858	0.0125	6.96466e-12	FALSE	0.000148813	70.5479
Eosinophil count || id:GCST90002298	Inflammatory bowel disease || id:ebi-a-GCST004131	ENSG00000171791	HGNC:990	BCL2	BCL2 apoptosis regulator	596	P10415	rs954954	C	A	C	A	0.104889	NA	18	60902328	-0.03522	0.00326	3.57026e-27	0.0026	0.0202	0.8962	FALSE	0.000246183	116.719
Eosinophil count || id:GCST90002298	Inflammatory bowel disease || id:ebi-a-GCST004131	ENSG00000168522	HGNC:3782	FNTA	farnesyltransferase, CAAX box, alpha	2339	P49354	rs147347164	G	A	G	A	0.031937	NA	8	42938799	-0.038031	0.005793	5.38022e-11	-0.0889	0.047	0.0584104	FALSE	9.0918e-05	43.0989
Eosinophil count || id:GCST90002298	Inflammatory bowel disease || id:ebi-a-GCST004131	ENSG00000132170	HGNC:9236	PPARG	peroxisome proliferator activated receptor gamma	5468	P37231	rs2920505	A	G	A	G	0.601796	NA	3	12335081	-0.029644	0.002019	9.46891e-49	0.0403	0.0129	0.00181999	FALSE	0.000454595	215.575
Eosinophil count || id:GCST90002298	Inflammatory bowel disease || id:ebi-a-GCST004131	ENSG00000101665	HGNC:6773	SMAD7	SMAD family member 7	4092	O15105	rs57633475	G	A	G	A	0.121715	NA	18	46469650	-0.02465	0.003048	6.36063e-16	-0.0068	0.0196	0.7278	FALSE	0.000137964	65.4037
Eosinophil count || id:GCST90002298	Inflammatory bowel disease || id:ebi-a-GCST004131	ENSG00000109991	HGNC:8534	P2RX3	purinergic receptor P2X 3	5024	P56373	rs74628114	C	T	C	T	0.073685	NA	11	57131570	-0.035722	0.003854	2.02023e-20	-0.0158	0.0265	0.550399	FALSE	0.000181213	85.9105
Eosinophil count || id:GCST90002298	Inflammatory bowel disease || id:ebi-a-GCST004131	ENSG00000155660	HGNC:30167	PDIA4	protein disulfide isomerase family A member 4	9601	P13667	rs6952916	C	T	C	T	0.194315	NA	7	148724945	-0.015334	0.002509	1.01e-09	-0.0045	0.0157	0.776201	FALSE	7.87945e-05	37.3515
Eosinophil count || id:GCST90002298	Inflammatory bowel disease || id:ebi-a-GCST004131	ENSG00000173039	HGNC:9955	RELA	RELA proto-oncogene, NF-kB subunit	5970	Q04206	rs10791822	C	T	C	T	0.346063	NA	11	65428706	0.022787	0.002086	9.7499e-28	0.0054	0.0129	0.675601	FALSE	0.000251685	119.328
Eosinophil count || id:GCST90002298	Inflammatory bowel disease || id:ebi-a-GCST004131	ENSG00000173327	HGNC:6850	MAP3K11	mitogen-activated protein kinase kinase kinase 11	4296	Q16584	rs2004649	A	G	A	G	0.424712	NA	11	65380916	0.017962	0.002005	3.44033e-19	-0.0153	0.0126	0.2268	FALSE	0.000169289	80.2562
Eosinophil count || id:GCST90002298	Inflammatory bowel disease || id:ebi-a-GCST004131	ENSG00000169403	HGNC:9582	PTAFR	platelet activating factor receptor	5724	P25105	rs78546156	A	G	A	G	0.063596	NA	1	28514232	-0.032851	0.004064	6.6604e-16	0.0496	0.025	0.0468803	FALSE	0.000137832	65.3413
Eosinophil count || id:GCST90002298	Inflammatory bowel disease || id:ebi-a-GCST004131	ENSG00000114812	HGNC:12694	VIPR1	vasoactive intestinal peptide receptor 1	7433	P32241	rs11921968	A	G	A	G	0.032259	NA	3	42549257	0.041021	0.005803	1.61994e-12	0.0475	0.0351	0.1754	FALSE	0.00010541	49.9696
Eosinophil count || id:GCST90002298	Inflammatory bowel disease || id:ebi-a-GCST004131	ENSG00000196735	HGNC:4942	HLA-DQA1	major histocompatibility complex, class II, DQ alpha 1	3117	P01909	rs707952	T	C	T	C	0.239183	NA	6	32609806	-0.047584	0.002336	3.36977e-92	-0.0227	0.0155	0.1444	FALSE	0.000874615	414.93
Eosinophil count || id:GCST90002298	Inflammatory bowel disease || id:ebi-a-GCST004131	ENSG00000004487	HGNC:29079	KDM1A	lysine demethylase 1A	23028	O60341	rs2072944	C	T	C	T	0.417452	NA	1	23405872	-0.012515	0.00201	4.88e-10	-0.025	0.0128	0.0510399	FALSE	8.17815e-05	38.7675
Eosinophil count || id:GCST90002298	Juvenile idiopathic arthritis || id:GCST90010715	ENSG00000205268	HGNC:8791	PDE7A	phosphodiesterase 7A	5150	Q13946	rs11557049	T	C	T	C	0.06639	NA	8	66692011	0.021855	0.003998	4.68997e-08	-0.0223667	0.0765402	0.770123	FALSE	6.3039e-05	29.8823
Eosinophil count || id:GCST90002298	Juvenile idiopathic arthritis || id:GCST90010715	ENSG00000107738	HGNC:30085	VSIR	V-set immunoregulatory receptor	64115	Q9H7M9	rs3747869	C	A	C	A	0.90083	NA	10	73520632	0.019825	0.003316	2.30999e-09	-0.0959441	0.0467184	0.0400074	FALSE	7.54024e-05	35.7434
Eosinophil count || id:GCST90002298	Juvenile idiopathic arthritis || id:GCST90010715	ENSG00000186827	HGNC:11918	TNFRSF4	TNF receptor superfamily member 4	7293	P43489	rs2298210	A	G	A	G	0.017717	NA	1	1146853	0.04203	0.007607	3.37e-08	0.0483296	0.114906	0.674047	FALSE	6.43998e-05	30.5274
Eosinophil count || id:GCST90002298	Juvenile idiopathic arthritis || id:GCST90010715	ENSG00000004487	HGNC:29079	KDM1A	lysine demethylase 1A	23028	O60341	rs2072944	C	T	C	T	0.417452	NA	1	23405872	-0.012515	0.00201	4.88e-10	0.00781451	0.0307438	0.799358	FALSE	8.17815e-05	38.7675
Eosinophil count || id:GCST90002298	Juvenile idiopathic arthritis || id:GCST90010715	ENSG00000143387	HGNC:2536	CTSK	cathepsin K	1513	P43235	rs4509581	G	A	G	A	0.367419	NA	1	150774465	0.021394	0.002049	1.77011e-25	-0.00712708	0.0301072	0.812871	FALSE	0.000229943	109.018
Eosinophil count || id:GCST90002298	Juvenile idiopathic arthritis || id:GCST90010715	ENSG00000077238	HGNC:6015	IL4R	interleukin 4 receptor	3566	P24394	rs1805010	G	A	G	A	0.452662	NA	16	27356203	0.02065	0.001995	4.48023e-25	0.0150956	0.0290649	0.603498	FALSE	0.000225984	107.14
Eosinophil count || id:GCST90002298	Juvenile idiopathic arthritis || id:GCST90010715	ENSG00000100385	HGNC:6009	IL2RB	interleukin 2 receptor subunit beta	3560	P14784	rs228953	A	G	A	G	0.436055	NA	22	37531436	-0.0217	0.002024	8.59014e-27	-0.0968903	0.0297504	0.00112686	FALSE	0.000242445	114.947
Eosinophil count || id:GCST90002298	Juvenile idiopathic arthritis || id:GCST90010715	ENSG00000132170	HGNC:9236	PPARG	peroxisome proliferator activated receptor gamma	5468	P37231	rs2920505	A	G	A	G	0.601796	NA	3	12335081	-0.029644	0.002019	9.46891e-49	0.0450888	0.0304847	0.139122	FALSE	0.000454595	215.575
Eosinophil count || id:GCST90002298	Juvenile idiopathic arthritis || id:GCST90010715	ENSG00000126934	HGNC:6842	MAP2K2	mitogen-activated protein kinase kinase 2	5605	P36507	rs350898	G	A	G	A	0.729325	NA	19	4112478	-0.014156	0.002239	2.67997e-10	0.0388387	0.0329654	0.238732	FALSE	8.43251e-05	39.9734
Eosinophil count || id:GCST90002298	Juvenile idiopathic arthritis || id:GCST90010715	ENSG00000115607	HGNC:5989	IL18RAP	interleukin 18 receptor accessory protein	8807	O95256	rs3771156	T	C	T	C	0.292243	NA	2	103036677	0.068542	0.002174	1e-200	0.000965925	0.0323531	0.976182	FALSE	0.00209269	994.014
Eosinophil count || id:GCST90002298	Juvenile idiopathic arthritis || id:GCST90010715	ENSG00000196230	HGNC:20778	TUBB	tubulin beta class I	203068	P07437	rs3132584	T	G	T	G	0.224859	NA	6	30688427	-0.038004	0.002373	1.10994e-57	-0.0399893	0.0351961	0.255879	FALSE	0.000540815	256.485
Eosinophil count || id:GCST90002298	Juvenile idiopathic arthritis || id:GCST90010715	ENSG00000169403	HGNC:9582	PTAFR	platelet activating factor receptor	5724	P25105	rs78546156	A	G	A	G	0.063596	NA	1	28514232	-0.032851	0.004064	6.6604e-16	0.00223105	0.0640051	0.972198	FALSE	0.000137832	65.3413
Eosinophil count || id:GCST90002298	Juvenile idiopathic arthritis || id:GCST90010715	ENSG00000026103	HGNC:11920	FAS	Fas cell surface death receptor	355	P25445	rs12775501	T	C	T	C	0.359491	NA	10	90750909	0.01156	0.002064	2.18998e-08	-0.0902478	0.0303315	0.00292624	FALSE	6.61741e-05	31.3686
Eosinophil count || id:GCST90002298	Juvenile idiopathic arthritis || id:GCST90010715	ENSG00000163606	HGNC:24235	CD200R1	CD200 receptor 1	131450	Q8TD46	rs9826308	C	A	C	A	0.532938	NA	3	112647832	-0.017792	0.00198	2.77971e-19	0.0261736	0.0292551	0.370964	FALSE	0.00017032	80.7453
Eosinophil count || id:GCST90002298	Juvenile idiopathic arthritis || id:GCST90010715	ENSG00000186265	HGNC:21087	BTLA	B and T lymphocyte associated	151888	Q7Z6A9	rs114092838	T	C	T	C	0.057988	NA	3	112198041	0.037135	0.004431	5.53988e-17	0.00471733	0.0689606	0.945463	FALSE	0.000148156	70.2363
Eosinophil count || id:GCST90002298	Juvenile idiopathic arthritis || id:GCST90010715	ENSG00000081237	HGNC:9666	PTPRC	protein tyrosine phosphatase receptor type C	5788	P08575	rs17668272	T	G	T	G	0.117796	NA	1	198623842	-0.041656	0.003072	7.47997e-42	-0.0221078	0.0455522	0.627444	FALSE	0.000387762	183.87
Eosinophil count || id:GCST90002298	Juvenile idiopathic arthritis || id:GCST90010715	ENSG00000141510	HGNC:11998	TP53	tumor protein p53	7157	P04637	rs74351250	A	G	A	G	0.052085	NA	17	7569542	-0.035879	0.004534	2.63027e-15	0.0329785	0.0773002	0.66965	FALSE	0.000132093	62.6204
Eosinophil count || id:GCST90002298	Juvenile idiopathic arthritis || id:GCST90010715	ENSG00000178562	HGNC:1653	CD28	CD28 molecule	940	P10747	rs55686954	A	G	A	G	0.044625	NA	2	204586515	-0.028783	0.004819	2.39001e-09	-0.118873	0.0810393	0.142415	FALSE	7.52569e-05	35.6744
Eosinophil count || id:GCST90002298	Juvenile idiopathic arthritis || id:GCST90010715	ENSG00000177663	HGNC:5985	IL17RA	interleukin 17 receptor A	23765	Q96F46	rs41323645	A	G	A	G	0.10318	NA	22	17590180	-0.02179	0.003289	3.60994e-11	0.00619883	0.0530674	0.907012	FALSE	9.25907e-05	43.892
Eosinophil count || id:GCST90002298	Juvenile idiopathic arthritis || id:GCST90010715	ENSG00000132437	HGNC:2719	DDC	dopa decarboxylase	1644	P20711	rs149984502	C	T	C	T	0.98121	NA	7	50539036	-0.084642	0.007356	1.33015e-30	0.0847737	0.112926	0.452833	FALSE	0.000279247	132.4
Eosinophil count || id:GCST90002298	Juvenile idiopathic arthritis || id:GCST90010715	ENSG00000188404	HGNC:10720	SELL	selectin L	6402	P14151	rs4987353	A	G	A	G	0.31053	NA	1	169666987	0.013105	0.002141	9.49008e-10	-0.0204447	0.0310203	0.509847	FALSE	7.90364e-05	37.4661
Eosinophil count || id:GCST90002298	Juvenile idiopathic arthritis || id:GCST90010715	ENSG00000107485	HGNC:4172	GATA3	GATA binding protein 3	2625	P23771	rs3802597	G	A	G	A	0.578411	NA	10	8114388	-0.020244	0.002022	1.46016e-23	0.0051348	0.031231	0.869416	FALSE	0.000211426	100.237
Eosinophil count || id:GCST90002298	Juvenile idiopathic arthritis || id:GCST90010715	ENSG00000131981	HGNC:6563	LGALS3	galectin 3	3958	P17931	rs4652	C	A	C	A	0.434902	NA	14	55605036	0.01992	0.002009	3.82032e-23	0.0110047	0.0291675	0.705953	FALSE	0.000207372	98.3144
Eosinophil count || id:GCST90002298	Juvenile idiopathic arthritis || id:GCST90010715	ENSG00000115594	HGNC:5993	IL1R1	interleukin 1 receptor type 1	3554	P14778	rs2287048	T	C	T	C	0.163383	NA	2	102773999	-0.065586	0.00269	3.25837e-131	-0.0195295	0.0388795	0.61545	FALSE	0.00125255	594.451
Eosinophil count || id:GCST90002298	Juvenile idiopathic arthritis || id:GCST90010715	ENSG00000100906	HGNC:7797	NFKBIA	NFKB inhibitor alpha	4792	P25963	rs1022714	G	A	G	A	0.791877	NA	14	35871407	0.014696	0.002465	2.56998e-09	0.0654951	0.036668	0.074073	FALSE	7.49812e-05	35.5437
Eosinophil count || id:GCST90002298	Juvenile idiopathic arthritis || id:GCST90010715	ENSG00000111321	HGNC:6718	LTBR	lymphotoxin beta receptor	4055	P36941	rs2364480	A	C	A	C	0.742224	NA	12	6495275	-0.014264	0.002298	5.52001e-10	-0.0223857	0.0348411	0.520529	FALSE	8.12771e-05	38.5284
Eosinophil count || id:GCST90002298	Juvenile idiopathic arthritis || id:GCST90010715	ENSG00000196262	HGNC:9253	PPIA	peptidylprolyl isomerase A	5478	P62937	rs10275962	C	T	C	T	0.428414	NA	7	44848740	-0.011993	0.002002	2.15001e-09	-0.00926796	0.0295578	0.753861	FALSE	7.57034e-05	35.8861
Eosinophil count || id:GCST90002298	Juvenile idiopathic arthritis || id:GCST90010715	ENSG00000091972	HGNC:7203	CD200	CD200 molecule	4345	P41217	rs2272022	A	C	A	C	0.37387	NA	3	112063850	0.022688	0.002041	1.15001e-28	-0.0475462	0.0299912	0.112889	FALSE	0.000260624	123.568
Eosinophil count || id:GCST90002298	Juvenile idiopathic arthritis || id:GCST90010715	ENSG00000161955	HGNC:11928	TNFSF13	TNF superfamily member 13	8741	O75888	rs11552708	A	G	A	G	0.126866	NA	17	7462555	-0.018169	0.002988	1.24e-09	0.066102	0.0444314	0.136822	FALSE	7.79988e-05	36.9742
Eosinophil count || id:GCST90002298	Juvenile idiopathic arthritis || id:GCST90010715	ENSG00000159224	HGNC:4270	GIP	gastric inhibitory polypeptide	2695	P09681	rs2291725	C	T	C	T	0.525718	NA	17	47039132	-0.012752	0.001985	1.38e-10	0.049742	0.028897	0.0851863	FALSE	8.706e-05	41.2699
Eosinophil count || id:GCST90002298	Juvenile idiopathic arthritis || id:GCST90010715	ENSG00000164400	HGNC:2434	CSF2	colony stimulating factor 2	1437	P04141	rs25882	C	T	C	T	0.206446	NA	5	131411460	0.064024	0.002446	5.82103e-151	-0.0398506	0.0357779	0.265351	FALSE	0.00144333	685.127
Eosinophil count || id:GCST90002298	Juvenile idiopathic arthritis || id:GCST90010715	ENSG00000114812	HGNC:12694	VIPR1	vasoactive intestinal peptide receptor 1	7433	P32241	rs11921968	A	G	A	G	0.032259	NA	3	42549257	0.041021	0.005803	1.61994e-12	0.0590047	0.0870122	0.497695	FALSE	0.00010541	49.9696
Eosinophil count || id:GCST90002298	Juvenile idiopathic arthritis || id:GCST90010715	ENSG00000105205	HGNC:2014	CLC	Charcot-Leyden crystal galectin	1178	Q05315	rs17608	A	G	A	G	0.671235	NA	19	40225646	0.057391	0.002111	1.1695e-162	-0.0525306	0.0309996	0.0901592	FALSE	0.00155688	739.11
Eosinophil count || id:GCST90002298	Juvenile idiopathic arthritis || id:GCST90010715	ENSG00000140030	HGNC:4517	GPR65	G protein-coupled receptor 65	8477	Q8IYL9	rs3742704	C	A	C	A	0.091601	NA	14	88477882	0.01948	0.003441	1.54e-08	0.057377	0.0499775	0.250945	FALSE	6.76083e-05	32.0484
Eosinophil count || id:GCST90002298	Juvenile idiopathic arthritis || id:GCST90010715	ENSG00000173327	HGNC:6850	MAP3K11	mitogen-activated protein kinase kinase kinase 11	4296	Q16584	rs2004649	A	G	A	G	0.424712	NA	11	65380916	0.017962	0.002005	3.44033e-19	0.0282277	0.0296896	0.341725	FALSE	0.000169289	80.2562
Eosinophil count || id:GCST90002298	Juvenile idiopathic arthritis || id:GCST90010715	ENSG00000150907	HGNC:3819	FOXO1	forkhead box O1	2308	Q12778	rs9549252	C	T	C	T	0.307063	NA	13	41230141	0.035426	0.002153	9.1791e-61	0.050655	0.0313058	0.105647	FALSE	0.000570859	270.741
Eosinophil count || id:GCST90002298	Juvenile idiopathic arthritis || id:GCST90010715	ENSG00000010310	HGNC:4271	GIPR	gastric inhibitory polypeptide receptor	2696	P48546	rs2878163	T	G	T	G	0.725795	NA	19	46183954	-0.013468	0.002228	1.54e-09	0.0382384	0.0335453	0.254329	FALSE	7.70838e-05	36.5405
Eosinophil count || id:GCST90002298	Juvenile idiopathic arthritis || id:GCST90010715	ENSG00000171791	HGNC:990	BCL2	BCL2 apoptosis regulator	596	P10415	rs954954	C	A	C	A	0.104889	NA	18	60902328	-0.03522	0.00326	3.57026e-27	0.0132084	0.0515427	0.797749	FALSE	0.000246183	116.719
Eosinophil count || id:GCST90002298	Juvenile idiopathic arthritis || id:GCST90010715	ENSG00000091181	HGNC:6017	IL5RA	interleukin 5 receptor subunit alpha	3568	Q01344	rs6793191	A	C	A	C	0.478012	NA	3	3142503	-0.012044	0.001996	1.63999e-09	0.0374928	0.0292531	0.199956	FALSE	7.68082e-05	36.4098
Eosinophil count || id:GCST90002298	Juvenile idiopathic arthritis || id:GCST90010715	ENSG00000162302	HGNC:10433	RPS6KA4	ribosomal protein S6 kinase A4	8986	O75676	rs17857342	G	T	G	T	0.391209	NA	11	64138905	0.011533	0.002028	1.31999e-08	-0.0747707	0.0298569	0.0122693	FALSE	6.82244e-05	32.3405
Eosinophil count || id:GCST90002298	Juvenile idiopathic arthritis || id:GCST90010715	ENSG00000115232	HGNC:6140	ITGA4	integrin subunit alpha 4	3676	P13612	rs1375493	A	G	A	G	0.556415	NA	2	182323766	0.016765	0.001996	4.77969e-17	0.00262342	0.029309	0.928675	FALSE	0.000148813	70.5479
Eosinophil count || id:GCST90002298	Juvenile idiopathic arthritis || id:GCST90010715	ENSG00000173757	HGNC:11367	STAT5B	signal transducer and activator of transcription 5B	6777	P51692	rs12150495	A	G	A	G	0.079078	NA	17	40388430	0.02393	0.003711	1.17001e-10	0.0390354	0.0546104	0.474736	FALSE	8.77175e-05	41.5816
Eosinophil count || id:GCST90002298	Juvenile idiopathic arthritis || id:GCST90010715	ENSG00000112486	HGNC:1607	CCR6	C-C motif chemokine receptor 6	1235	P51684	rs3093023	A	G	A	G	0.43381	NA	6	167534290	0.012677	0.001998	2.27002e-10	0.00442624	0.029183	0.87945	FALSE	8.49231e-05	40.2569
Eosinophil count || id:GCST90002298	Juvenile idiopathic arthritis || id:GCST90010715	ENSG00000067182	HGNC:11916	TNFRSF1A	TNF receptor superfamily member 1A	7132	P19438	rs1800692	G	A	G	A	0.58754	NA	12	6442346	-0.018051	0.002039	8.92072e-19	-0.0145977	0.0336684	0.664596	FALSE	0.000165317	78.373
Eosinophil count || id:GCST90002298	Juvenile idiopathic arthritis || id:GCST90010715	ENSG00000168918	HGNC:6079	INPP5D	inositol polyphosphate-5-phosphatase D	3635	Q92835	rs9247	T	C	T	C	0.190315	NA	2	234113301	-0.02987	0.002518	2.03986e-32	-0.0944518	0.0370112	0.0107112	FALSE	0.000296791	140.72
Eosinophil count || id:GCST90002298	Juvenile idiopathic arthritis || id:GCST90010715	ENSG00000128271	HGNC:263	ADORA2A	adenosine A2a receptor	135	P29274	rs5751876	C	T	C	T	0.608909	NA	22	24837301	-0.016696	0.002034	2.35993e-16	-0.074941	0.0296544	0.0114995	FALSE	0.000142129	67.3785
Eosinophil count || id:GCST90002298	Juvenile idiopathic arthritis || id:GCST90010715	ENSG00000113520	HGNC:6014	IL4	interleukin 4	3565	P05112	rs74466521	A	G	A	G	0.01379	NA	5	132013093	0.063512	0.008615	1.74985e-13	-0.0702538	0.137358	0.609023	FALSE	0.000114649	54.35
Eosinophil count || id:GCST90002298	Juvenile idiopathic arthritis || id:GCST90010715	ENSG00000196735	HGNC:4942	HLA-DQA1	major histocompatibility complex, class II, DQ alpha 1	3117	P01909	rs707952	T	C	T	C	0.239183	NA	6	32609806	-0.047584	0.002336	3.36977e-92	0.313307	0.0391265	1.17058e-15	FALSE	0.000874615	414.93
Eosinophil count || id:GCST90002298	Juvenile idiopathic arthritis || id:GCST90010715	ENSG00000196396	HGNC:9642	PTPN1	protein tyrosine phosphatase non-receptor type 1	5770	P18031	rs2230604	T	C	T	C	0.08403	NA	20	49196284	-0.032141	0.003614	6.29071e-19	-0.0530715	0.0539755	0.325485	FALSE	0.000166836	79.0935
Eosinophil count || id:GCST90002298	Juvenile idiopathic arthritis || id:GCST90010715	ENSG00000198121	HGNC:3166	LPAR1	lysophosphatidic acid receptor 1	1902	Q92633	rs3739709	A	G	A	G	0.188207	NA	9	113637854	0.034711	0.002536	1.31009e-42	0.0131235	0.0374876	0.726282	FALSE	0.00039508	187.341
Eosinophil count || id:GCST90002298	Juvenile idiopathic arthritis || id:GCST90010715	ENSG00000186652	HGNC:9362	PRG2	proteoglycan 2, pro eosinophil major basic protein	5553	P13727	rs490358	G	A	G	A	0.728606	NA	11	57157405	-0.02325	0.002239	3.19007e-25	0.0431449	0.0326815	0.186785	FALSE	0.000227436	107.829
Eosinophil count || id:GCST90002298	Juvenile idiopathic arthritis || id:GCST90010715	ENSG00000186951	HGNC:9232	PPARA	peroxisome proliferator activated receptor alpha	5465	Q07869	rs4253755	A	G	A	G	0.128441	NA	22	46615376	-0.028911	0.002993	4.74024e-22	0.00223458	0.0481873	0.963017	FALSE	0.00019681	93.3063
Eosinophil count || id:GCST90002298	Juvenile idiopathic arthritis || id:GCST90010715	ENSG00000109320	HGNC:7794	NFKB1	nuclear factor kappa B subunit 1	4790	P19838	rs113473633	G	A	G	A	0.026223	NA	4	103449131	-0.063217	0.006522	3.46976e-22	-0.0381673	0.118887	0.748182	FALSE	0.000198171	93.9516
Eosinophil count || id:GCST90002298	Juvenile idiopathic arthritis || id:GCST90010715	ENSG00000013725	HGNC:1691	CD6	CD6 molecule	923	P30203	rs929230	A	G	A	G	0.227606	NA	11	60760971	0.012933	0.002369	4.87001e-08	0.000341072	0.0350123	0.992231	FALSE	6.28727e-05	29.8035
Eosinophil count || id:GCST90002298	Juvenile idiopathic arthritis || id:GCST90010715	ENSG00000065361	HGNC:3431	ERBB3	erb-b2 receptor tyrosine kinase 3	2065	P21860	rs2271189	A	G	A	G	0.402719	NA	12	56494991	0.016959	0.002026	6.05062e-17	0.0295868	0.0292858	0.312359	FALSE	0.000147801	70.068
Eosinophil count || id:GCST90002298	Juvenile idiopathic arthritis || id:GCST90010715	ENSG00000136634	HGNC:5962	IL10	interleukin 10	3586	P22301	rs3024495	T	C	T	C	0.15389	NA	1	206942413	-0.017049	0.002742	5.18e-10	0.033574	0.0398568	0.399583	FALSE	8.15546e-05	38.6599
Eosinophil count || id:GCST90002298	Juvenile idiopathic arthritis || id:GCST90010715	ENSG00000071054	HGNC:6866	MAP4K4	mitogen-activated protein kinase kinase kinase kinase 4	9448	O95819	rs7566896	T	C	T	C	0.885845	NA	2	102392806	0.045876	0.003126	1.03992e-48	0.0248015	0.0490734	0.613283	FALSE	0.000454168	215.373
Eosinophil count || id:GCST90002298	Juvenile idiopathic arthritis || id:GCST90010715	ENSG00000113580	HGNC:7978	NR3C1	nuclear receptor subfamily 3 group C member 1	2908	P04150	rs7701443	G	A	G	A	0.410816	NA	5	142792650	-0.011801	0.002017	5.04998e-09	0.0411349	0.0317136	0.194611	FALSE	7.2213e-05	34.2313
Eosinophil count || id:GCST90002298	Juvenile idiopathic arthritis || id:GCST90010715	ENSG00000168685	HGNC:6024	IL7R	interleukin 7 receptor	3575	P16871	rs6897932	T	C	T	C	0.272915	NA	5	35874575	-0.033741	0.002221	4.48952e-52	-0.0428204	0.0325155	0.187865	FALSE	0.000486663	230.79
Eosinophil count || id:GCST90002298	Juvenile idiopathic arthritis || id:GCST90010715	ENSG00000173585	HGNC:1610	CCR9	C-C motif chemokine receptor 9	10803	P51686	rs71325091	A	G	A	G	0.098325	NA	3	45932407	-0.022492	0.003356	2.13993e-11	-0.0122737	0.048707	0.801048	FALSE	9.47528e-05	44.917
Eosinophil count || id:GCST90002298	Juvenile idiopathic arthritis || id:GCST90010715	ENSG00000159958	HGNC:17755	TNFRSF13C	TNF receptor superfamily member 13C	115650	Q96RJ3	rs5996087	G	A	G	A	0.081425	NA	22	42321591	-0.02085	0.003642	1.06999e-08	-0.00427696	0.0531666	0.935881	FALSE	6.9139e-05	32.7741
Eosinophil count || id:GCST90002298	Juvenile idiopathic arthritis || id:GCST90010715	ENSG00000105810	HGNC:1777	CDK6	cyclin dependent kinase 6	1021	Q00534	rs3731302	G	A	G	A	0.047544	NA	7	92404285	0.030506	0.004757	1.47999e-10	0.230364	0.098654	0.0195398	FALSE	8.67536e-05	41.1247
Eosinophil count || id:GCST90002298	Juvenile idiopathic arthritis || id:GCST90010715	ENSG00000096996	HGNC:5971	IL12RB1	interleukin 12 receptor subunit beta 1	3594	P42701	rs55714539	C	A	C	A	0.344105	NA	19	18207397	-0.012985	0.002106	7.27998e-10	-0.0423894	0.0315617	0.179251	FALSE	8.01961e-05	38.0159
Eosinophil count || id:GCST90002298	Juvenile idiopathic arthritis || id:GCST90010715	ENSG00000204305	HGNC:320	AGER	advanced glycosylation end-product specific receptor	177	Q15109	rs2070600	T	C	T	C	0.063525	NA	6	32151443	0.037979	0.004065	1e-20	-0.190088	0.0605578	0.00169555	FALSE	0.000184122	87.2899
Eosinophil count || id:GCST90002298	Juvenile idiopathic arthritis || id:GCST90010715	ENSG00000149485	HGNC:3574	FADS1	fatty acid desaturase 1	3992	O60427	rs174560	C	T	C	T	0.313362	NA	11	61581764	-0.022843	0.002136	1.15001e-26	-0.00965405	0.0313924	0.758441	FALSE	0.000241224	114.367
Eosinophil count || id:GCST90002298	Juvenile idiopathic arthritis || id:GCST90010715	ENSG00000169194	HGNC:5973	IL13	interleukin 13	3596	P35225	rs20541	G	A	G	A	0.818794	NA	5	131995964	-0.062154	0.00257	4.1783e-129	0.061248	0.0382827	0.109624	FALSE	0.00123242	584.884
Eosinophil count || id:GCST90002298	Juvenile idiopathic arthritis || id:GCST90010715	ENSG00000189403	HGNC:4983	HMGB1	high mobility group box 1	3146	P09429	rs12861824	C	T	C	T	0.275439	NA	13	31079184	-0.020977	0.002402	2.59e-18	0.00579932	0.0408993	0.887255	FALSE	0.000160876	76.2674
Eosinophil count || id:GCST90002298	Juvenile idiopathic arthritis || id:GCST90010715	ENSG00000162434	HGNC:6190	JAK1	Janus kinase 1	3716	P23458	rs2230587	A	G	A	G	0.11794	NA	1	65311262	-0.023768	0.003071	1.03992e-14	-0.063682	0.0454238	0.160932	FALSE	0.000126355	59.8996
Eosinophil count || id:GCST90002298	Juvenile idiopathic arthritis || id:GCST90010715	ENSG00000226979	HGNC:6709	LTA	lymphotoxin alpha	4049	P01374	rs2229094	C	T	C	T	0.254406	NA	6	31540556	0.038527	0.002278	3.93007e-64	-0.103834	0.0333063	0.00182369	FALSE	0.000603089	286.036
Eosinophil count || id:GCST90002298	Juvenile idiopathic arthritis || id:GCST90010715	ENSG00000112033	HGNC:9235	PPARD	peroxisome proliferator activated receptor delta	5467	Q03181	rs11962524	T	C	T	C	0.982172	NA	6	35361961	0.0697	0.007477	1.21004e-20	0.13799	0.112273	0.219053	FALSE	0.000183296	86.8978
Eosinophil count || id:GCST90002298	Juvenile idiopathic arthritis || id:GCST90010715	ENSG00000181634	HGNC:11931	TNFSF15	TNF superfamily member 15	9966	O95150	rs55775610	T	C	T	C	0.264193	NA	9	117560982	-0.014074	0.002268	5.64001e-10	0.108325	0.0327903	0.000954663	FALSE	8.12334e-05	38.5077
Eosinophil count || id:GCST90002298	Juvenile idiopathic arthritis || id:GCST90010715	ENSG00000171791	HGNC:990	BCL2	BCL2 apoptosis regulator	596	P10415	rs73963711	T	C	T	C	0.210821	NA	18	60874413	0.022097	0.002465	3.2802e-19	-0.00968004	0.0390123	0.804039	FALSE	0.000169504	80.3583
Eosinophil count || id:GCST90002298	Juvenile idiopathic arthritis || id:GCST90010715	ENSG00000067560	HGNC:667	RHOA	ras homolog family member A	387	P61586	rs62259947	C	T	C	T	0.258136	NA	3	49439924	-0.020163	0.00234	7.28954e-18	0.0142935	0.0329461	0.664393	FALSE	0.000156614	74.2466
Eosinophil count || id:GCST90002298	Juvenile idiopathic arthritis || id:GCST90010715	ENSG00000121989	HGNC:173	ACVR2A	activin A receptor type 2A	92	P27037	rs1128919	A	G	A	G	0.302488	NA	2	148657117	0.014442	0.002153	2.05022e-11	0.0513282	0.0316249	0.104587	FALSE	9.49175e-05	44.9951
Eosinophil count || id:GCST90002298	Juvenile idiopathic arthritis || id:GCST90010715	ENSG00000171132	HGNC:9401	PRKCE	protein kinase C epsilon	5581	Q02156	rs7561544	C	T	C	T	0.758768	NA	2	46076545	0.012708	0.002312	3.96004e-08	-0.023077	0.0340474	0.497902	FALSE	6.37341e-05	30.2118
Eosinophil count || id:GCST90002298	Juvenile idiopathic arthritis || id:GCST90010715	ENSG00000113263	HGNC:6171	ITK	IL2 inducible T cell kinase	3702	Q08881	rs450067	T	G	T	G	0.701082	NA	5	156655015	0.013412	0.002174	7.07001e-10	0.00660704	0.0320579	0.836716	FALSE	8.02886e-05	38.0598
Eosinophil count || id:GCST90002298	Juvenile idiopathic arthritis || id:GCST90010715	ENSG00000028137	HGNC:11917	TNFRSF1B	TNF receptor superfamily member 1B	7133	P20333	rs474247	T	C	T	C	0.22106	NA	1	12246175	0.023022	0.002493	2.71019e-20	0.0807537	0.0451849	0.0739078	FALSE	0.000179881	85.2785
Eosinophil count || id:GCST90002298	Juvenile idiopathic arthritis || id:GCST90010715	ENSG00000101665	HGNC:6773	SMAD7	SMAD family member 7	4092	O15105	rs57633475	G	A	G	A	0.121715	NA	18	46469650	-0.02465	0.003048	6.36063e-16	-0.039379	0.0453072	0.384762	FALSE	0.000137964	65.4037
Eosinophil count || id:GCST90002298	Juvenile idiopathic arthritis || id:GCST90010715	ENSG00000123384	HGNC:6692	LRP1	LDL receptor related protein 1	4035	Q07954	rs35140931	G	T	G	T	0.095398	NA	12	57524099	-0.028577	0.003403	4.81948e-17	0.0711055	0.0542383	0.189862	FALSE	0.000148753	70.5192
Eosinophil count || id:GCST90002298	Juvenile idiopathic arthritis || id:GCST90010715	ENSG00000114013	HGNC:1705	CD86	CD86 molecule	942	P42081	rs2715278	A	G	A	G	0.201302	NA	3	121781113	0.017172	0.002465	3.41036e-12	-0.0159494	0.0361356	0.658942	FALSE	0.000102373	48.5295
Eosinophil count || id:GCST90002298	Juvenile idiopathic arthritis || id:GCST90010715	ENSG00000175445	HGNC:6677	LPL	lipoprotein lipase	4023	P06858	rs295	C	A	C	A	0.235064	NA	8	19816238	0.015869	0.002337	1.16011e-11	0.0294882	0.0342968	0.389904	FALSE	9.72658e-05	46.1084
Eosinophil count || id:GCST90002298	Juvenile idiopathic arthritis || id:GCST90010715	ENSG00000259207	HGNC:6156	ITGB3	integrin subunit beta 3	3690	P05106	rs7223956	C	T	C	T	0.855078	NA	17	45373844	0.015694	0.002828	2.93002e-08	-0.0500596	0.0423055	0.236702	FALSE	6.49682e-05	30.7969
Eosinophil count || id:GCST90002298	Juvenile idiopathic arthritis || id:GCST90010715	ENSG00000131759	HGNC:9864	RARA	retinoic acid receptor alpha	5914	P10276	rs36102671	A	G	A	G	0.095946	NA	17	38481361	-0.020616	0.003422	1.74e-09	-0.0981482	0.0559831	0.0795701	FALSE	7.65661e-05	36.295
Eosinophil count || id:GCST90002298	Juvenile idiopathic arthritis || id:GCST90010715	ENSG00000077092	HGNC:9865	RARB	retinoic acid receptor beta	5915	P10826	rs322692	A	G	A	G	0.345083	NA	3	25348620	0.016125	0.002091	1.29987e-14	0.0109047	0.0308427	0.723667	FALSE	0.000125446	59.4689
Eosinophil count || id:GCST90002298	Juvenile idiopathic arthritis || id:GCST90010715	ENSG00000115085	HGNC:12858	ZAP70	zeta chain of T cell receptor associated protein kinase 70	7535	P43403	rs3192177	A	G	A	G	0.361447	NA	2	98354511	0.015533	0.002073	6.98072e-14	0.109695	0.0312988	0.000457015	FALSE	0.000118435	56.1449
Eosinophil count || id:GCST90002298	Juvenile idiopathic arthritis || id:GCST90010715	ENSG00000113525	HGNC:6016	IL5	interleukin 5	3567	P05113	rs2078392	A	G	A	G	0.196331	NA	5	131884873	0.081483	0.002499	1e-200	-0.0142906	0.0370309	0.699558	FALSE	0.00223794	1063.16
Eosinophil count || id:GCST90002298	Juvenile idiopathic arthritis || id:GCST90010715	ENSG00000115594	HGNC:5993	IL1R1	interleukin 1 receptor type 1	3554	P14778	rs6715090	A	G	A	G	0.308272	NA	2	102686430	0.019999	0.00215	1.49005e-20	-0.0195802	0.0319092	0.539461	FALSE	0.000182508	86.5242
Eosinophil count || id:GCST90002298	Juvenile idiopathic arthritis || id:GCST90010715	ENSG00000232810	HGNC:11892	TNF	tumor necrosis factor	7124	P01375	rs1800610	A	G	A	G	0.072363	NA	6	31543827	-0.026401	0.003823	5.14991e-12	0.420791	0.0552601	2.64241e-14	FALSE	0.000100603	47.6903
Eosinophil count || id:GCST90002298	Juvenile idiopathic arthritis || id:GCST90010715	ENSG00000131620	HGNC:21625	ANO1	anoctamin 1	55107	Q5XXA6	rs7939912	A	G	A	G	0.60492	NA	11	69982096	0.01529	0.002039	6.72048e-14	0.00141458	0.0302052	0.962646	FALSE	0.000118618	56.2314
Eosinophil count || id:GCST90002298	Juvenile idiopathic arthritis || id:GCST90010715	ENSG00000204256	HGNC:1103	BRD2	bromodomain containing 2	6046	P25440	rs206778	A	G	A	G	0.291257	NA	6	32946964	0.018374	0.002181	3.83972e-17	0.154056	0.0316885	1.16455e-06	FALSE	0.00014971	70.9732
Eosinophil count || id:GCST90002298	Juvenile idiopathic arthritis || id:GCST90010715	ENSG00000132507	HGNC:3300	EIF5A	eukaryotic translation initiation factor 5A	1984	P63241	rs4796399	A	C	A	C	0.489224	NA	17	7213694	-0.011302	0.00199	1.38998e-08	0.00314968	0.0288917	0.913194	FALSE	6.80449e-05	32.2554
Eosinophil count || id:GCST90002298	Juvenile idiopathic arthritis || id:GCST90010715	ENSG00000005844	HGNC:6148	ITGAL	integrin subunit alpha L	3683	P20701	rs3087439	T	C	T	C	0.076236	NA	16	30505821	-0.036277	0.003756	4.82948e-22	0.0604841	0.0720663	0.401311	FALSE	0.000196765	93.2846
Eosinophil count || id:GCST90002298	Juvenile idiopathic arthritis || id:GCST90010715	ENSG00000006210	HGNC:10647	CX3CL1	C-X3-C motif chemokine ligand 1	6376	P78423	rs111544178	T	C	T	C	0.057625	NA	16	57413130	-0.032691	0.004269	1.99022e-14	-0.0941358	0.0623127	0.130864	FALSE	0.0001237	58.6411
Eosinophil count || id:GCST90002298	Juvenile idiopathic arthritis || id:GCST90010715	ENSG00000145777	HGNC:30743	TSLP	thymic stromal lymphopoietin	85480	Q969D9	rs1898671	T	C	T	C	0.350613	NA	5	110408002	0.04002	0.002071	3.91021e-83	-0.0823635	0.0307589	0.00741293	FALSE	0.000787178	373.415
Eosinophil count || id:GCST90002298	Juvenile idiopathic arthritis || id:GCST90010715	ENSG00000159110	HGNC:5433	IFNAR2	interferon alpha and beta receptor subunit 2	3455	P48551	rs4817554	G	T	G	T	0.503679	NA	21	34625998	-0.014015	0.001996	2.28981e-12	-0.0187022	0.0293882	0.524526	FALSE	0.000104002	49.3019
Eosinophil count || id:GCST90002298	Juvenile idiopathic arthritis || id:GCST90010715	ENSG00000242950	HGNC:13525	ERVW-1	endogenous retrovirus group W member 1, envelope	30816	Q9UQF0	rs10266695	T	C	T	C	0.17504	NA	7	92098776	0.018415	0.002615	1.97015e-12	0.00914742	0.0421064	0.828015	FALSE	0.000104611	49.5905
Eosinophil count || id:GCST90002298	Juvenile idiopathic arthritis || id:GCST90010715	ENSG00000164362	HGNC:11730	TERT	telomerase reverse transcriptase	7015	O14746	rs2853677	A	G	A	G	0.577026	NA	5	1287194	0.013307	0.002014	4.01976e-11	0.0387016	0.0293144	0.18676	FALSE	9.2092e-05	43.6556
Eosinophil count || id:GCST90002298	Juvenile idiopathic arthritis || id:GCST90010715	ENSG00000105810	HGNC:1777	CDK6	cyclin dependent kinase 6	1021	Q00534	rs445	T	C	T	C	0.096542	NA	7	92408370	-0.053211	0.003365	2.83988e-56	-0.0580465	0.0506186	0.251488	FALSE	0.000527259	250.052
Eosinophil count || id:GCST90002298	Juvenile idiopathic arthritis || id:GCST90010715	ENSG00000081237	HGNC:9666	PTPRC	protein tyrosine phosphatase receptor type C	5788	P08575	rs75521050	A	C	A	C	0.021504	NA	1	198705887	0.050066	0.006836	2.52e-13	0.138028	0.104663	0.187242	FALSE	0.00011315	53.6389
Eosinophil count || id:GCST90002298	Juvenile idiopathic arthritis || id:GCST90010715	ENSG00000171049	HGNC:3827	FPR2	formyl peptide receptor 2	2358	P25090	rs12461801	A	G	A	G	0.609797	NA	19	52267074	-0.01399	0.002039	7.05018e-12	0.0286436	0.02956	0.332546	FALSE	9.93067e-05	47.076
Eosinophil count || id:GCST90002298	Juvenile idiopathic arthritis || id:GCST90010715	ENSG00000113851	HGNC:30185	CRBN	cereblon	51185	Q96SW2	rs60711972	G	T	G	T	0.16149	NA	3	3220418	0.020298	0.002696	5.31986e-14	0.0461188	0.0404553	0.254287	FALSE	0.000119574	56.6846
Eosinophil count || id:GCST90002298	Juvenile idiopathic arthritis || id:GCST90010715	ENSG00000155660	HGNC:30167	PDIA4	protein disulfide isomerase family A member 4	9601	P13667	rs6952916	C	T	C	T	0.194315	NA	7	148724945	-0.015334	0.002509	1.01e-09	-0.0352926	0.0373022	0.344086	FALSE	7.87945e-05	37.3515
Eosinophil count || id:GCST90002298	Juvenile idiopathic arthritis || id:GCST90010715	ENSG00000171051	HGNC:3826	FPR1	formyl peptide receptor 1	2357	P21462	rs11667325	A	G	A	G	0.663846	NA	19	52301063	-0.018204	0.002098	4.24033e-18	0.00225095	0.0305172	0.941203	FALSE	0.000158809	75.2871
Eosinophil count || id:GCST90002298	Juvenile idiopathic arthritis || id:GCST90010715	ENSG00000196083	HGNC:5995	IL1RAP	interleukin 1 receptor accessory protein	3556	Q9NPH3	rs4543060	A	C	A	C	0.84885	NA	3	190354410	0.015558	0.002822	3.61002e-08	0.0100928	0.0434538	0.816336	FALSE	6.4119e-05	30.3943
Eosinophil count || id:GCST90002298	Juvenile idiopathic arthritis || id:GCST90010715	ENSG00000115602	HGNC:5998	IL1RL1	interleukin 1 receptor like 1	9173	Q01638	rs4988956	A	G	A	G	0.382491	NA	2	102968007	-0.070397	0.002032	1e-200	-0.02158	0.0296217	0.466295	FALSE	0.00252571	1200.22
Eosinophil count || id:GCST90002298	Juvenile idiopathic arthritis || id:GCST90010715	ENSG00000118137	HGNC:600	APOA1	apolipoprotein A1	335	P02647	rs12718464	A	G	A	G	0.062152	NA	11	116707401	0.034603	0.004115	4.36014e-17	-0.0520445	0.0615522	0.397814	FALSE	0.000149157	70.7108
Eosinophil count || id:GCST90002298	Juvenile idiopathic arthritis || id:GCST90010715	ENSG00000135655	HGNC:12613	USP15	ubiquitin specific peptidase 15	9958	Q9Y4E8	rs17659468	G	A	G	A	0.106584	NA	12	62670296	-0.019119	0.003217	2.86003e-09	-0.0329306	0.0481115	0.493682	FALSE	7.45104e-05	35.3205
Eosinophil count || id:GCST90002298	Juvenile idiopathic arthritis || id:GCST90010715	ENSG00000188389	HGNC:8760	PDCD1	programmed cell death 1	5133	Q15116	rs41386349	A	G	A	G	0.085687	NA	2	242793849	0.024289	0.003548	7.91954e-12	0.139842	0.0613439	0.0226287	FALSE	9.88621e-05	46.8652
Eosinophil count || id:GCST90002298	Juvenile idiopathic arthritis || id:GCST90010715	ENSG00000179295	HGNC:9644	PTPN11	protein tyrosine phosphatase non-receptor type 11	5781	Q06124	rs11066301	G	A	G	A	0.425969	NA	12	112871372	0.079815	0.00201	1e-200	0.187118	0.0341141	4.13238e-08	FALSE	0.00331555	1576.79
Eosinophil count || id:GCST90002298	Juvenile idiopathic arthritis || id:GCST90010715	ENSG00000100368	HGNC:2436	CSF2RB	colony stimulating factor 2 receptor subunit beta	1439	P32927	rs60175411	A	G	A	G	0.166741	NA	22	37311858	-0.029781	0.002681	1.24997e-28	-0.0314693	0.0400841	0.43241	FALSE	0.000260251	123.391
Eosinophil count || id:GCST90002298	Juvenile idiopathic arthritis || id:GCST90010715	ENSG00000103522	HGNC:6006	IL21R	interleukin 21 receptor	50615	Q9HBE5	rs2239928	A	C	A	C	0.227543	NA	16	27461201	0.013237	0.002367	2.29002e-08	0.027137	0.0346709	0.433803	FALSE	6.59743e-05	31.2738
Eosinophil count || id:GCST90002298	Juvenile idiopathic arthritis || id:GCST90010715	ENSG00000096968	HGNC:6192	JAK2	Janus kinase 2	3717	O60674	rs2230724	A	G	A	G	0.487579	NA	9	5081780	0.024095	0.001986	7.98914e-34	-0.00770879	0.0288436	0.789267	FALSE	0.000310443	147.195
Eosinophil count || id:GCST90002298	Juvenile idiopathic arthritis || id:GCST90010715	ENSG00000163131	HGNC:2545	CTSS	cathepsin S	1520	P25774	rs2230061	A	G	A	G	0.355901	NA	1	150727539	0.017285	0.002066	6.27047e-17	-0.0161239	0.030254	0.594068	FALSE	0.00014765	69.9965
Eosinophil count || id:GCST90002298	Juvenile idiopathic arthritis || id:GCST90010715	ENSG00000197646	HGNC:18731	PDCD1LG2	programmed cell death 1 ligand 2	80380	Q9BQ51	rs56299437	C	T	C	T	0.021329	NA	9	5543346	0.063766	0.007048	1.54989e-19	-0.0706344	0.107677	0.511833	FALSE	0.00017266	81.8549
Eosinophil count || id:GCST90002298	Juvenile idiopathic arthritis || id:GCST90010715	ENSG00000111424	HGNC:12679	VDR	vitamin D receptor	7421	P11473	rs2228570	G	A	G	A	0.614772	NA	12	48272895	0.012212	0.002043	2.33002e-09	-0.0114279	0.0298485	0.70182	FALSE	7.53746e-05	35.7302
Eosinophil count || id:GCST90002298	Juvenile idiopathic arthritis || id:GCST90010715	ENSG00000169442	HGNC:1804	CD52	CD52 molecule	1043	P31358	rs1071849	G	A	G	A	0.762221	NA	1	26646726	-0.018334	0.002331	3.86011e-15	-0.0496753	0.0341027	0.145217	FALSE	0.000130495	61.8626
Eosinophil count || id:GCST90002298	Juvenile idiopathic arthritis || id:GCST90010715	ENSG00000128285	HGNC:4479	MCHR1	melanin concentrating hormone receptor 1	2847	Q99705	rs133073	T	C	T	C	0.604346	NA	22	41075695	-0.011425	0.002034	1.98999e-08	0.0377347	0.0297718	0.204989	FALSE	6.65583e-05	31.5507
Eosinophil count || id:GCST90002298	Juvenile idiopathic arthritis || id:GCST90010715	ENSG00000136244	HGNC:6018	IL6	interleukin 6	3569	P05231	rs2069832	G	A	G	A	0.574629	NA	7	22767433	-0.02657	0.00201	7.41993e-40	-0.135647	0.029988	6.08625e-06	FALSE	0.000368512	174.739
Eosinophil count || id:GCST90002298	Juvenile idiopathic arthritis || id:GCST90010715	ENSG00000130203	HGNC:613	APOE	apolipoprotein E	348	P02649	rs7412	T	C	T	C	0.080326	NA	19	45412079	-0.029109	0.003657	1.80011e-15	-0.0426178	0.053149	0.422637	FALSE	0.00013365	63.3582
Eosinophil count || id:GCST90002298	Juvenile idiopathic arthritis || id:GCST90010715	ENSG00000178562	HGNC:1653	CD28	CD28 molecule	940	P10747	rs4673259	C	T	C	T	0.037204	NA	2	204582623	-0.046993	0.005216	2.18978e-19	-0.0502443	0.0776732	0.517718	FALSE	0.000171213	81.1688
Eosinophil count || id:GCST90002298	Juvenile idiopathic arthritis || id:GCST90010715	ENSG00000137033	HGNC:16028	IL33	interleukin 33	90865	O95760	rs10975519	T	C	T	C	0.295713	NA	9	6253571	-0.024279	0.002178	7.91043e-29	0.0144301	0.0316876	0.648841	FALSE	0.000262091	124.264
Eosinophil count || id:GCST90002298	Juvenile idiopathic arthritis || id:GCST90010715	ENSG00000109991	HGNC:8534	P2RX3	purinergic receptor P2X 3	5024	P56373	rs74628114	C	T	C	T	0.073685	NA	11	57131570	-0.035722	0.003854	2.02023e-20	-0.0268569	0.0624544	0.667178	FALSE	0.000181213	85.9105
Eosinophil count || id:GCST90002298	Juvenile idiopathic arthritis || id:GCST90010715	ENSG00000102970	HGNC:10615	CCL17	C-C motif chemokine ligand 17	6361	Q92583	rs16956811	G	T	G	T	0.080686	NA	16	57444002	-0.029348	0.003685	1.74985e-15	-0.15443	0.0529626	0.00354748	FALSE	0.000133796	63.4279
Eosinophil count || id:GCST90002298	Juvenile idiopathic arthritis || id:GCST90010715	ENSG00000111319	HGNC:10599	SCNN1A	sodium channel epithelial 1 subunit alpha	6337	P37088	rs2228576	C	T	C	T	0.652923	NA	12	6457062	-0.016439	0.002216	1.24997e-13	-0.00411488	0.0378915	0.913519	FALSE	0.000116086	55.0313
Eosinophil count || id:GCST90002298	Juvenile idiopathic arthritis || id:GCST90010715	ENSG00000143393	HGNC:8984	PI4KB	phosphatidylinositol 4-kinase beta	5298	Q9UBF8	rs112814461	G	A	G	A	0.990846	NA	1	151279487	-0.070319	0.01104	1.94998e-10	-0.0731128	0.201638	0.716907	FALSE	8.55836e-05	40.57
Eosinophil count || id:GCST90002298	Juvenile idiopathic arthritis || id:GCST90010715	ENSG00000124493	HGNC:4596	GRM4	glutamate metabotropic receptor 4	2914	Q14833	rs57328363	T	C	T	C	0.024852	NA	6	34064316	-0.045055	0.006379	1.69981e-12	-0.13661	0.0997688	0.170916	FALSE	0.000105234	49.886
Eosinophil count || id:GCST90002298	Juvenile idiopathic arthritis || id:GCST90010715	ENSG00000112062	HGNC:6876	MAPK14	mitogen-activated protein kinase 14	1432	Q16539	rs2815805	T	C	T	C	0.983936	NA	6	36068041	0.056375	0.007978	1.65997e-12	0.0640451	0.121495	0.598095	FALSE	0.000105332	49.9325
Eosinophil count || id:GCST90002298	Juvenile idiopathic arthritis || id:GCST90010715	ENSG00000138684	HGNC:6005	IL21	interleukin 21	59067	Q9HBE4	rs4833837	A	G	A	G	0.689311	NA	4	123536963	-0.014073	0.002151	6.19013e-11	-0.10662	0.0309366	0.000568068	FALSE	9.02972e-05	42.8046
Eosinophil count || id:GCST90002298	Juvenile idiopathic arthritis || id:GCST90010715	ENSG00000117586	HGNC:11934	TNFSF4	TNF superfamily member 4	7292	P23510	rs1234313	G	A	G	A	0.684757	NA	1	173166247	0.012442	0.00216	8.68001e-09	0.0346424	0.0328638	0.291832	FALSE	6.99944e-05	33.1796
Eosinophil count || id:GCST90002298	Juvenile idiopathic arthritis || id:GCST90010715	ENSG00000196126	HGNC:4948	HLA-DRB1	major histocompatibility complex, class II, DR beta 1	3123	P01911	rs17882603	T	C	T	C	0.469885	NA	6	32552067	0.052747	0.002249	1.36144e-121	0.164049	0.0295805	2.9251e-08	FALSE	0.00115913	550.066
Eosinophil count || id:GCST90002298	Juvenile idiopathic arthritis || id:GCST90010715	ENSG00000158022	HGNC:16007	TRIM63	tripartite motif containing 63	84676	Q969Q1	rs2997447	A	G	A	G	0.210725	NA	1	26387423	-0.013963	0.002454	1.31e-08	-0.0488557	0.0373713	0.191109	FALSE	6.82967e-05	32.3748
Eosinophil count || id:GCST90002298	Juvenile idiopathic arthritis || id:GCST90010715	ENSG00000169896	HGNC:6149	ITGAM	integrin subunit alpha M	3684	P11215	rs1143682	A	G	A	G	0.359741	NA	16	31336719	0.013417	0.002067	8.91046e-11	-0.0250627	0.0307089	0.414423	FALSE	8.88816e-05	42.1336
Eosinophil count || id:GCST90002298	Juvenile idiopathic arthritis || id:GCST90010715	ENSG00000138378	HGNC:11365	STAT4	signal transducer and activator of transcription 4	6775	Q14765	rs6752770	G	A	G	A	0.304714	NA	2	191973563	-0.013077	0.002157	1.38998e-09	0.146764	0.0365791	6.01534e-05	FALSE	7.75359e-05	36.7548
Eosinophil count || id:GCST90002298	Juvenile idiopathic arthritis || id:GCST90010715	ENSG00000123374	HGNC:1771	CDK2	cyclin dependent kinase 2	1017	P24941	rs2069408	G	A	G	A	0.335773	NA	12	56364321	0.017991	0.002097	1.00995e-17	0.0832302	0.0304128	0.00620612	FALSE	0.000155263	73.6058
Eosinophil count || id:GCST90002298	Juvenile idiopathic arthritis || id:GCST90010715	ENSG00000166888	HGNC:11368	STAT6	signal transducer and activator of transcription 6	6778	P42226	rs3024971	G	T	G	T	0.107204	NA	12	57493727	-0.040232	0.003209	5.03965e-36	0.0374855	0.0462102	0.417254	FALSE	0.000331498	157.182
Eosinophil count || id:GCST90002298	Juvenile idiopathic arthritis || id:GCST90010715	ENSG00000173511	HGNC:12681	VEGFB	vascular endothelial growth factor B	7423	P49765	rs12366035	T	C	T	C	0.304082	NA	11	64004692	-0.016247	0.002227	3.08035e-13	0.0740958	0.0314158	0.0183464	FALSE	0.000112274	53.2236
Eosinophil count || id:GCST90002298	Juvenile idiopathic arthritis || id:GCST90010715	ENSG00000263528	HGNC:14552	IKBKE	inhibitor of nuclear factor kappa B kinase subunit epsilon	9641	Q14164	rs2297545	A	G	A	G	0.219668	NA	1	206651107	0.014864	0.002409	6.96996e-10	-0.0237616	0.0348941	0.495895	FALSE	8.03126e-05	38.0711
Eosinophil count || id:GCST90002298	Juvenile idiopathic arthritis || id:GCST90010715	ENSG00000102882	HGNC:6877	MAPK3	mitogen-activated protein kinase 3	5595	P27361	rs61764202	T	C	T	C	0.324119	NA	16	30134679	0.021628	0.002127	2.93968e-24	0.00252933	0.0323512	0.937682	FALSE	0.000218084	103.394
Eosinophil count || id:GCST90002298	Juvenile idiopathic arthritis || id:GCST90010715	ENSG00000134460	HGNC:6008	IL2RA	interleukin 2 receptor subunit alpha	3559	P01589	rs12722502	C	T	C	T	0.98248	NA	10	6093139	0.075195	0.00766	1.02e-22	-0.0114673	0.11049	0.917341	FALSE	0.00020326	96.3648
Eosinophil count || id:GCST90002298	Juvenile idiopathic arthritis || id:GCST90010715	ENSG00000078098	HGNC:3590	FAP	fibroblast activation protein alpha	2191	Q12884	rs2075302	C	T	C	T	0.452886	NA	2	163076146	-0.01322	0.001997	3.68978e-11	0.0280605	0.0339235	0.408142	FALSE	9.24458e-05	43.8233
Eosinophil count || id:GCST90002298	Juvenile idiopathic arthritis || id:GCST90010715	ENSG00000171552	HGNC:992	BCL2L1	BCL2 like 1	598	Q07817	rs80054178	C	T	C	T	0.022394	NA	20	30294682	-0.081789	0.006746	8.57038e-34	0.0539837	0.117624	0.646267	FALSE	0.000310015	146.993
Eosinophil count || id:GCST90002298	Juvenile idiopathic arthritis || id:GCST90010715	ENSG00000065675	HGNC:9410	PRKCQ	protein kinase C theta	5588	Q04759	rs11259670	T	C	T	C	0.671398	NA	10	6622094	-0.013602	0.002167	3.57001e-10	0.0392352	0.0373834	0.293934	FALSE	8.31137e-05	39.3991
Eosinophil count || id:GCST90002298	Juvenile idiopathic arthritis || id:GCST90010715	ENSG00000112033	HGNC:9235	PPARD	peroxisome proliferator activated receptor delta	5467	Q03181	rs62402061	A	G	A	G	0.080716	NA	6	35381192	-0.029407	0.003778	7.37055e-15	-0.0743996	0.062326	0.232587	FALSE	0.000127804	60.5865
Eosinophil count || id:GCST90002298	Juvenile idiopathic arthritis || id:GCST90010715	ENSG00000162692	HGNC:12663	VCAM1	vascular cell adhesion molecule 1	7412	P19320	rs3917009	T	C	T	C	0.087996	NA	1	101189410	-0.021109	0.00359	4.20001e-09	-0.0177814	0.0612653	0.77163	FALSE	7.29349e-05	34.5736
Eosinophil count || id:GCST90002298	Juvenile idiopathic arthritis || id:GCST90010715	ENSG00000188822	HGNC:2160	CNR2	cannabinoid receptor 2	1269	P34972	rs2501432	C	T	C	T	0.571832	NA	1	24201920	0.021499	0.002004	8.30042e-27	-0.0408229	0.0290565	0.160037	FALSE	0.000242748	115.09
Eosinophil count || id:GCST90002298	Juvenile idiopathic arthritis || id:GCST90010715	ENSG00000173039	HGNC:9955	RELA	RELA proto-oncogene, NF-kB subunit	5970	Q04206	rs10791822	C	T	C	T	0.346063	NA	11	65428706	0.022787	0.002086	9.7499e-28	0.0413397	0.0302642	0.171949	FALSE	0.000251685	119.328
Eosinophil count || id:GCST90002298	Juvenile idiopathic arthritis || id:GCST90010715	ENSG00000171608	HGNC:8977	PIK3CD	phosphatidylinositol-4,5-bisphosphate 3-kinase catalytic subunit delta	5293	O00329	rs4240896	A	G	A	G	0.389285	NA	1	9713500	-0.021953	0.00203	3.26964e-27	-0.00940513	0.0297306	0.751741	FALSE	0.000246666	116.948
Eosinophil count || id:GCST90002298	Juvenile idiopathic arthritis || id:GCST90010715	ENSG00000157540	HGNC:3091	DYRK1A	dual specificity tyrosine phosphorylation regulated kinase 1A	1859	Q13627	rs2835718	C	T	C	T	0.116181	NA	21	38781748	-0.032619	0.0031	7.23936e-26	0.0699805	0.0481616	0.146216	FALSE	0.000233527	110.717
Eosinophil count || id:GCST90002298	Juvenile idiopathic arthritis || id:GCST90010715	ENSG00000091181	HGNC:6017	IL5RA	interleukin 5 receptor subunit alpha	3568	Q01344	rs1695315	A	G	A	G	0.605423	NA	3	3153339	-0.03387	0.002045	1.55991e-61	-0.0410605	0.035091	0.241957	FALSE	0.00057838	274.31
Eosinophil count || id:GCST90002298	Juvenile idiopathic arthritis || id:GCST90010715	ENSG00000007171	HGNC:7873	NOS2	nitric oxide synthase 2	4843	P35228	rs8080418	T	C	T	C	0.269331	NA	17	26084986	-0.014253	0.002248	2.35999e-10	-0.0664191	0.0337238	0.0488956	FALSE	8.48016e-05	40.1993
Eosinophil count || id:GCST90002298	Juvenile idiopathic arthritis || id:GCST90010715	ENSG00000005381	HGNC:7218	MPO	myeloperoxidase	4353	P05164	rs34212101	A	G	A	G	0.07386	NA	17	56354640	0.021607	0.003954	4.76003e-08	0.0230395	0.0560677	0.681128	FALSE	6.29954e-05	29.8616
Eosinophil count || id:GCST90002298	Juvenile idiopathic arthritis || id:GCST90010715	ENSG00000115590	HGNC:5994	IL1R2	interleukin 1 receptor type 2	7850	P27930	rs2110563	G	T	G	T	0.501455	NA	2	102628433	0.024583	0.001979	2.25009e-35	-0.0354559	0.0291575	0.223978	FALSE	0.00032543	154.304
Eosinophil count || id:GCST90002298	Juvenile idiopathic arthritis || id:GCST90010715	ENSG00000134460	HGNC:6008	IL2RA	interleukin 2 receptor subunit alpha	3559	P01589	rs3134882	A	G	A	G	0.334923	NA	10	6102725	0.016441	0.002164	3.1703e-14	0.13844	0.0301379	4.35753e-06	FALSE	0.000121761	57.7218
Eosinophil count || id:GCST90002298	Juvenile idiopathic arthritis || id:GCST90010715	ENSG00000168961	HGNC:6570	LGALS9	galectin 9	3965	O00182	rs3763959	G	A	G	A	0.570719	NA	17	25957334	-0.011312	0.002011	1.88999e-08	-0.0400869	0.0313696	0.201285	FALSE	6.67493e-05	31.6412
Eosinophil count || id:GCST90002298	Juvenile idiopathic arthritis || id:GCST90010715	ENSG00000109471	HGNC:6001	IL2	interleukin 2	3558	P60568	rs2069763	A	C	A	C	0.330267	NA	4	123377482	0.019389	0.002108	3.8699e-20	0.0891924	0.0307099	0.00368019	FALSE	0.000178448	84.5995
Eosinophil count || id:GCST90002298	Juvenile idiopathic arthritis || id:GCST90010715	ENSG00000172175	HGNC:6819	MALT1	MALT1 paracaspase	10892	Q9UDY8	rs4940420	G	A	G	A	0.477731	NA	18	56347187	-0.011393	0.001995	1.15001e-08	-0.025187	0.0295102	0.39338	FALSE	6.87989e-05	32.6128
Eosinophil count || id:GCST90002298	Juvenile idiopathic arthritis || id:GCST90010715	ENSG00000164399	HGNC:6011	IL3	interleukin 3	3562	P08700	rs40401	T	C	T	C	0.21918	NA	5	131396478	0.054721	0.002394	1.41906e-115	-0.0596736	0.0350745	0.0888792	FALSE	0.00110104	522.466
Eosinophil count || id:GCST90002298	Juvenile idiopathic arthritis || id:GCST90010715	ENSG00000120088	HGNC:2357	CRHR1	corticotropin releasing hormone receptor 1	1394	P34998	rs34283254	A	C	A	C	0.225776	NA	17	43902861	-0.032239	0.002373	5.52968e-42	0.0589778	0.0343161	0.0856762	FALSE	0.000389242	184.572
Eosinophil count || id:GCST90002298	Juvenile idiopathic arthritis || id:GCST90010715	ENSG00000115598	HGNC:5999	IL1RL2	interleukin 1 receptor like 2	8808	Q9HB29	rs2302612	C	T	C	T	0.194553	NA	2	102851708	0.022162	0.002497	7.31981e-19	-0.00869811	0.0369266	0.813781	FALSE	0.000166161	78.7733
Eosinophil count || id:GCST90002298	Juvenile idiopathic arthritis || id:GCST90010715	ENSG00000160223	HGNC:17087	ICOSLG	inducible T cell costimulator ligand	23308	O75144	rs7281454	G	A	G	A	0.192308	NA	21	45653759	-0.01982	0.00255	8.05008e-15	-0.0601607	0.0376003	0.109597	FALSE	0.000127436	60.4123
Eosinophil count || id:GCST90002298	Juvenile idiopathic arthritis || id:GCST90010715	ENSG00000082898	HGNC:12825	XPO1	exportin 1	7514	O14980	rs9309336	C	T	C	T	0.611102	NA	2	61763165	-0.015376	0.00203	3.74973e-14	0.00470877	0.0297191	0.874104	FALSE	0.000121022	57.3711
Eosinophil count || id:GCST90002298	Juvenile idiopathic arthritis || id:GCST90010715	ENSG00000169252	HGNC:286	ADRB2	adrenoceptor beta 2	154	P07550	rs1042713	A	G	A	G	0.362699	NA	5	148206440	0.02596	0.00206	2.25009e-36	0.0499281	0.030033	0.0964251	FALSE	0.000334927	158.808
Eosinophil count || id:GCST90002298	Juvenile idiopathic arthritis || id:GCST90010715	ENSG00000158859	HGNC:220	ADAMTS4	ADAM metallopeptidase with thrombospondin type 1 motif 4	9507	O75173	rs34448954	T	C	T	C	0.106374	NA	1	161168189	-0.025253	0.003211	3.8699e-15	0.047155	0.0487455	0.33336	FALSE	0.00013047	61.8505
Eosinophil count || id:GCST90002298	Juvenile idiopathic arthritis || id:GCST90010715	ENSG00000204681	HGNC:4070	GABBR1	gamma-aminobutyric acid type B receptor subunit 1	2550	Q9UBS5	rs1233385	C	T	C	T	0.124668	NA	6	29559238	-0.06242	0.003004	7.23936e-96	0.000623575	0.0443878	0.988798	FALSE	0.000910066	431.763
Eosinophil count || id:GCST90002298	Juvenile idiopathic arthritis || id:GCST90010715	ENSG00000178623	HGNC:4492	GPR35	G protein-coupled receptor 35	2859	Q9HC97	rs3749171	T	C	T	C	0.181618	NA	2	241569692	-0.015145	0.002566	3.67003e-09	0.00918079	0.03853	0.811663	FALSE	7.34876e-05	34.8356
Eosinophil count || id:GCST90002298	Juvenile idiopathic arthritis || id:GCST90010715	ENSG00000120949	HGNC:11923	TNFRSF8	TNF receptor superfamily member 8	943	P28908	rs2230624	G	A	G	A	0.985546	NA	1	12175658	0.092201	0.00834	2.22024e-28	0.254393	0.159163	0.109973	FALSE	0.000257779	122.219
Eosinophil count || id:GCST90002298	Rheumatoid arthritis || id:ebi-a-GCST002318	ENSG00000196396	HGNC:9642	PTPN1	protein tyrosine phosphatase non-receptor type 1	5770	P18031	rs2230604	T	C	T	C	0.08403	NA	20	49196284	-0.032141	0.003614	6.29071e-19	0.0295588	0.0241848	0.18	FALSE	0.000166836	79.0935
Eosinophil count || id:GCST90002298	Rheumatoid arthritis || id:ebi-a-GCST002318	ENSG00000006210	HGNC:10647	CX3CL1	C-X3-C motif chemokine ligand 1	6376	P78423	rs111544178	T	C	T	C	0.057625	NA	16	57413130	-0.032691	0.004269	1.99022e-14	0.0295588	0.0335466	0.35	FALSE	0.0001237	58.6411
Eosinophil count || id:GCST90002298	Rheumatoid arthritis || id:ebi-a-GCST002318	ENSG00000113520	HGNC:6014	IL4	interleukin 4	3565	P05112	rs74466521	A	G	A	G	0.01379	NA	5	132013093	0.063512	0.008615	1.74985e-13	-0.0833816	0.0957865	0.37	FALSE	0.000114649	54.35
Eosinophil count || id:GCST90002298	Rheumatoid arthritis || id:ebi-a-GCST002318	ENSG00000173039	HGNC:9955	RELA	RELA proto-oncogene, NF-kB subunit	5970	Q04206	rs10791822	C	T	C	T	0.346063	NA	11	65428706	0.022787	0.002086	9.7499e-28	0.0304592	0.0160287	0.0309999	FALSE	0.000251685	119.328
Eosinophil count || id:GCST90002298	Rheumatoid arthritis || id:ebi-a-GCST002318	ENSG00000135655	HGNC:12613	USP15	ubiquitin specific peptidase 15	9958	Q9Y4E8	rs17659468	G	A	G	A	0.106584	NA	12	62670296	-0.019119	0.003217	2.86003e-09	0.0100503	0.0318981	0.61	FALSE	7.45104e-05	35.3205
Eosinophil count || id:GCST90002298	Rheumatoid arthritis || id:ebi-a-GCST002318	ENSG00000005844	HGNC:6148	ITGAL	integrin subunit alpha L	3683	P20701	rs3087439	T	C	T	C	0.076236	NA	16	30505821	-0.036277	0.003756	4.82948e-22	0.076961	0.0364587	0.0109999	FALSE	0.000196765	93.2846
Eosinophil count || id:GCST90002298	Rheumatoid arthritis || id:ebi-a-GCST002318	ENSG00000175445	HGNC:6677	LPL	lipoprotein lipase	4023	P06858	rs295	C	A	C	A	0.235064	NA	8	19816238	0.015869	0.002337	1.16011e-11	0.0202027	0.0158625	0.22	FALSE	9.72658e-05	46.1084
Eosinophil count || id:GCST90002298	Rheumatoid arthritis || id:ebi-a-GCST002318	ENSG00000112062	HGNC:6876	MAPK14	mitogen-activated protein kinase 14	1432	Q16539	rs2815805	T	C	T	C	0.983936	NA	6	36068041	0.056375	0.007978	1.65997e-12	0.113329	0.0786483	0.16	FALSE	0.000105332	49.9325
Eosinophil count || id:GCST90002298	Rheumatoid arthritis || id:ebi-a-GCST002318	ENSG00000115598	HGNC:5999	IL1RL2	interleukin 1 receptor like 2	8808	Q9HB29	rs2302612	C	T	C	T	0.194553	NA	2	102851708	0.022162	0.002497	7.31981e-19	-0.0295588	0.015081	0.0359998	FALSE	0.000166161	78.7733
Eosinophil count || id:GCST90002298	Rheumatoid arthritis || id:ebi-a-GCST002318	ENSG00000091181	HGNC:6017	IL5RA	interleukin 5 receptor subunit alpha	3568	Q01344	rs1695315	A	G	A	G	0.605423	NA	3	3153339	-0.03387	0.002045	1.55991e-61	0.0198026	0.0147896	0.22	FALSE	0.00057838	274.31
Eosinophil count || id:GCST90002298	Rheumatoid arthritis || id:ebi-a-GCST002318	ENSG00000163131	HGNC:2545	CTSS	cathepsin S	1520	P25774	rs2230061	A	G	A	G	0.355901	NA	1	150727539	0.017285	0.002066	6.27047e-17	-0.0100503	0.0152311	0.450001	FALSE	0.00014765	69.9965
Eosinophil count || id:GCST90002298	Rheumatoid arthritis || id:ebi-a-GCST002318	ENSG00000113263	HGNC:6171	ITK	IL2 inducible T cell kinase	3702	Q08881	rs450067	T	G	T	G	0.701082	NA	5	156655015	0.013412	0.002174	7.07001e-10	-0.0100503	0.0202087	0.58	FALSE	8.02886e-05	38.0598
Eosinophil count || id:GCST90002298	Rheumatoid arthritis || id:ebi-a-GCST002318	ENSG00000138684	HGNC:6005	IL21	interleukin 21	59067	Q9HBE4	rs4833837	A	G	A	G	0.689311	NA	4	123536963	-0.014073	0.002151	6.19013e-11	0.00995033	0.0149339	0.55	FALSE	9.02972e-05	42.8046
Eosinophil count || id:GCST90002298	Rheumatoid arthritis || id:ebi-a-GCST002318	ENSG00000115085	HGNC:12858	ZAP70	zeta chain of T cell receptor associated protein kinase 70	7535	P43403	rs3192177	A	G	A	G	0.361447	NA	2	98354511	0.015533	0.002073	6.98072e-14	-0.040822	0.0156998	0.0269998	FALSE	0.000118435	56.1449
Eosinophil count || id:GCST90002298	Rheumatoid arthritis || id:ebi-a-GCST002318	ENSG00000132170	HGNC:9236	PPARG	peroxisome proliferator activated receptor gamma	5468	P37231	rs2920505	A	G	A	G	0.601796	NA	3	12335081	-0.029644	0.002019	9.46891e-49	0.0392207	0.0145092	0.0129999	FALSE	0.000454595	215.575
Eosinophil count || id:GCST90002298	Rheumatoid arthritis || id:ebi-a-GCST002318	ENSG00000183625	HGNC:1604	CCR3	C-C motif chemokine receptor 3	1232	P51677	rs75526024	A	C	A	C	0.995897	NA	3	46250460	-0.102147	0.015711	8.20918e-11	-0.248461	0.197151	0.21	FALSE	8.91714e-05	42.2709
Eosinophil count || id:GCST90002298	Rheumatoid arthritis || id:ebi-a-GCST002318	ENSG00000065675	HGNC:9410	PRKCQ	protein kinase C theta	5588	Q04759	rs11259670	T	C	T	C	0.671398	NA	10	6622094	-0.013602	0.002167	3.57001e-10	0.0392207	0.0192553	0.00809991	FALSE	8.31137e-05	39.3991
Eosinophil count || id:GCST90002298	Rheumatoid arthritis || id:ebi-a-GCST002318	ENSG00000162302	HGNC:10433	RPS6KA4	ribosomal protein S6 kinase A4	8986	O75676	rs17857342	G	T	G	T	0.391209	NA	11	64138905	0.011533	0.002028	1.31999e-08	-0.0487902	0.0147896	0.000479999	FALSE	6.82244e-05	32.3405
Eosinophil count || id:GCST90002298	Rheumatoid arthritis || id:ebi-a-GCST002318	ENSG00000112033	HGNC:9235	PPARD	peroxisome proliferator activated receptor delta	5467	Q03181	rs11962524	T	C	T	C	0.982172	NA	6	35361961	0.0697	0.007477	1.21004e-20	0.076961	0.0600934	0.21	FALSE	0.000183296	86.8978
Eosinophil count || id:GCST90002298	Rheumatoid arthritis || id:ebi-a-GCST002318	ENSG00000173585	HGNC:1610	CCR9	C-C motif chemokine receptor 9	10803	P51686	rs71325091	A	G	A	G	0.098325	NA	3	45932407	-0.022492	0.003356	2.13993e-11	0	0.029729	0.86	FALSE	9.47528e-05	44.917
Eosinophil count || id:GCST90002298	Rheumatoid arthritis || id:ebi-a-GCST002318	ENSG00000196262	HGNC:9253	PPIA	peptidylprolyl isomerase A	5478	P62937	rs10275962	C	T	C	T	0.428414	NA	7	44848740	-0.011993	0.002002	2.15001e-09	-0.00995033	0.0206171	0.67	FALSE	7.57034e-05	35.8861
Eosinophil count || id:GCST90002298	Rheumatoid arthritis || id:ebi-a-GCST002318	ENSG00000134460	HGNC:6008	IL2RA	interleukin 2 receptor subunit alpha	3559	P01589	rs12722502	C	T	C	T	0.98248	NA	10	6093139	0.075195	0.00766	1.02e-22	-0.0198026	0.0612037	0.719999	FALSE	0.00020326	96.3648
Eosinophil count || id:GCST90002298	Rheumatoid arthritis || id:ebi-a-GCST002318	ENSG00000169252	HGNC:286	ADRB2	adrenoceptor beta 2	154	P07550	rs1042713	A	G	A	G	0.362699	NA	5	148206440	0.02596	0.00206	2.25009e-36	0.00995033	0.0149339	0.48	FALSE	0.000334927	158.808
Eosinophil count || id:GCST90002298	Rheumatoid arthritis || id:ebi-a-GCST002318	ENSG00000013725	HGNC:1691	CD6	CD6 molecule	923	P30203	rs929230	A	G	A	G	0.227606	NA	11	60760971	0.012933	0.002369	4.87001e-08	-0.040822	0.0156998	0.025	FALSE	6.28727e-05	29.8035
Eosinophil count || id:GCST90002298	Rheumatoid arthritis || id:ebi-a-GCST002318	ENSG00000028137	HGNC:11917	TNFRSF1B	TNF receptor superfamily member 1B	7133	P20333	rs474247	T	C	T	C	0.22106	NA	1	12246175	0.023022	0.002493	2.71019e-20	0.0198026	0.0244163	0.32	FALSE	0.000179881	85.2785
Eosinophil count || id:GCST90002298	Rheumatoid arthritis || id:ebi-a-GCST002318	ENSG00000186951	HGNC:9232	PPARA	peroxisome proliferator activated receptor alpha	5465	Q07869	rs4253755	A	G	A	G	0.128441	NA	22	46615376	-0.028911	0.002993	4.74024e-22	0.00995033	0.029443	0.73	FALSE	0.00019681	93.3063
Eosinophil count || id:GCST90002298	Rheumatoid arthritis || id:ebi-a-GCST002318	ENSG00000171552	HGNC:992	BCL2L1	BCL2 like 1	598	Q07817	rs80054178	C	T	C	T	0.022394	NA	20	30294682	-0.081789	0.006746	8.57038e-34	-0.198851	0.133024	0.14	FALSE	0.000310015	146.993
Eosinophil count || id:GCST90002298	Rheumatoid arthritis || id:ebi-a-GCST002318	ENSG00000091972	HGNC:7203	CD200	CD200 molecule	4345	P41217	rs2272022	A	C	A	C	0.37387	NA	3	112063850	0.022688	0.002041	1.15001e-28	-0.0202027	0.0204109	0.34	FALSE	0.000260624	123.568
Eosinophil count || id:GCST90002298	Rheumatoid arthritis || id:ebi-a-GCST002318	ENSG00000114013	HGNC:1705	CD86	CD86 molecule	942	P42081	rs2715278	A	G	A	G	0.201302	NA	3	121781113	0.017172	0.002465	3.41036e-12	-0.0202027	0.0253885	0.35	FALSE	0.000102373	48.5295
Eosinophil count || id:GCST90002298	Rheumatoid arthritis || id:ebi-a-GCST002318	ENSG00000010310	HGNC:4271	GIPR	gastric inhibitory polypeptide receptor	2696	P48546	rs2878163	T	G	T	G	0.725795	NA	19	46183954	-0.013468	0.002228	1.54e-09	0	0.0248929	0.85	FALSE	7.70838e-05	36.5405
Eosinophil count || id:GCST90002298	Rheumatoid arthritis || id:ebi-a-GCST002318	ENSG00000173757	HGNC:11367	STAT5B	signal transducer and activator of transcription 5B	6777	P51692	rs12150495	A	G	A	G	0.079078	NA	17	40388430	0.02393	0.003711	1.17001e-10	-0.040822	0.0408381	0.37	FALSE	8.77175e-05	41.5816
Eosinophil count || id:GCST90002298	Rheumatoid arthritis || id:ebi-a-GCST002318	ENSG00000186265	HGNC:21087	BTLA	B and T lymphocyte associated	151888	Q7Z6A9	rs114092838	T	C	T	C	0.057988	NA	3	112198041	0.037135	0.004431	5.53988e-17	-0.040822	0.0457205	0.32	FALSE	0.000148156	70.2363
Eosinophil count || id:GCST90002298	Rheumatoid arthritis || id:ebi-a-GCST002318	ENSG00000120949	HGNC:11923	TNFRSF8	TNF receptor superfamily member 8	943	P28908	rs11121854	T	C	T	C	0.280133	NA	1	12142698	-0.016633	0.002285	3.50026e-13	-0.0304592	0.0256438	0.25	FALSE	0.000111774	52.9867
Eosinophil count || id:GCST90002298	Rheumatoid arthritis || id:ebi-a-GCST002318	ENSG00000132507	HGNC:3300	EIF5A	eukaryotic translation initiation factor 5A	1984	P63241	rs4796399	A	C	A	C	0.489224	NA	17	7213694	-0.011302	0.00199	1.38998e-08	0.00995033	0.0198162	0.51	FALSE	6.80449e-05	32.2554
Eosinophil count || id:GCST90002298	Rheumatoid arthritis || id:ebi-a-GCST002318	ENSG00000140030	HGNC:4517	GPR65	G protein-coupled receptor 65	8477	Q8IYL9	rs3742704	C	A	C	A	0.091601	NA	14	88477882	0.01948	0.003441	1.54e-08	0.0202027	0.0212616	0.24	FALSE	6.76083e-05	32.0484
Eosinophil count || id:GCST90002298	Rheumatoid arthritis || id:ebi-a-GCST002318	ENSG00000131620	HGNC:21625	ANO1	anoctamin 1	55107	Q5XXA6	rs7939912	A	G	A	G	0.60492	NA	11	69982096	0.01529	0.002039	6.72048e-14	-0.0202027	0.0153842	0.13	FALSE	0.000118618	56.2314
Eosinophil count || id:GCST90002298	Rheumatoid arthritis || id:ebi-a-GCST002318	ENSG00000196735	HGNC:4942	HLA-DQA1	major histocompatibility complex, class II, DQ alpha 1	3117	P01909	rs28383357	A	G	A	G	0.362468	NA	6	32606732	0.038992	0.002138	2.80996e-74	0.722706	0.054003	4.90004e-40	FALSE	0.000701216	332.609
Eosinophil count || id:GCST90002298	Rheumatoid arthritis || id:ebi-a-GCST002318	ENSG00000178562	HGNC:1653	CD28	CD28 molecule	940	P10747	rs55686954	A	G	A	G	0.044625	NA	2	204586515	-0.028783	0.004819	2.39001e-09	-0.150823	0.0288328	2.99999e-06	FALSE	7.52569e-05	35.6744
Eosinophil count || id:GCST90002298	Rheumatoid arthritis || id:ebi-a-GCST002318	ENSG00000105810	HGNC:1777	CDK6	cyclin dependent kinase 6	1021	Q00534	rs3731302	G	A	G	A	0.047544	NA	7	92404285	0.030506	0.004757	1.47999e-10	-0.00995033	0.112587	0.96	FALSE	8.67536e-05	41.1247
Eosinophil count || id:GCST90002298	Rheumatoid arthritis || id:ebi-a-GCST002318	ENSG00000172175	HGNC:6819	MALT1	MALT1 paracaspase	10892	Q9UDY8	rs4940420	G	A	G	A	0.477731	NA	18	56347187	-0.011393	0.001995	1.15001e-08	-0.0198026	0.0152311	0.13	FALSE	6.87989e-05	32.6128
Eosinophil count || id:GCST90002298	Rheumatoid arthritis || id:ebi-a-GCST002318	ENSG00000065361	HGNC:3431	ERBB3	erb-b2 receptor tyrosine kinase 3	2065	P21860	rs2271189	A	G	A	G	0.402719	NA	12	56494991	0.016959	0.002026	6.05062e-17	-0.0202027	0.0153842	0.17	FALSE	0.000147801	70.068
Eosinophil count || id:GCST90002298	Rheumatoid arthritis || id:ebi-a-GCST002318	ENSG00000159958	HGNC:17755	TNFRSF13C	TNF receptor superfamily member 13C	115650	Q96RJ3	rs5996087	G	A	G	A	0.081425	NA	22	42321591	-0.02085	0.003642	1.06999e-08	0	0.02617	0.89	FALSE	6.9139e-05	32.7741
Eosinophil count || id:GCST90002298	Rheumatoid arthritis || id:ebi-a-GCST002318	ENSG00000107738	HGNC:30085	VSIR	V-set immunoregulatory receptor	64115	Q9H7M9	rs3747869	C	A	C	A	0.90083	NA	10	73520632	0.019825	0.003316	2.30999e-09	0.0202027	0.0267184	0.33	FALSE	7.54024e-05	35.7434
Eosinophil count || id:GCST90002298	Rheumatoid arthritis || id:ebi-a-GCST002318	ENSG00000197646	HGNC:18731	PDCD1LG2	programmed cell death 1 ligand 2	80380	Q9BQ51	rs56299437	C	T	C	T	0.021329	NA	9	5543346	0.063766	0.007048	1.54989e-19	-0.122218	0.0778963	0.11	FALSE	0.00017266	81.8549
Eosinophil count || id:GCST90002298	Rheumatoid arthritis || id:ebi-a-GCST002318	ENSG00000113580	HGNC:7978	NR3C1	nuclear receptor subfamily 3 group C member 1	2908	P04150	rs7701443	G	A	G	A	0.410816	NA	5	142792650	-0.011801	0.002017	5.04998e-09	0	0.0155404	0.94	FALSE	7.2213e-05	34.2313
Eosinophil count || id:GCST90002298	Rheumatoid arthritis || id:ebi-a-GCST002318	ENSG00000164399	HGNC:6011	IL3	interleukin 3	3562	P08700	rs40401	T	C	T	C	0.21918	NA	5	131396478	0.054721	0.002394	1.41906e-115	0.0392207	0.0145092	0.00409996	FALSE	0.00110104	522.466
Eosinophil count || id:GCST90002298	Rheumatoid arthritis || id:ebi-a-GCST002318	ENSG00000107485	HGNC:4172	GATA3	GATA binding protein 3	2625	P23771	rs3802597	G	A	G	A	0.578411	NA	10	8114388	-0.020244	0.002022	1.46016e-23	-0.0676586	0.0194387	0.0001	FALSE	0.000211426	100.237
Eosinophil count || id:GCST90002298	Rheumatoid arthritis || id:ebi-a-GCST002318	ENSG00000149485	HGNC:3574	FADS1	fatty acid desaturase 1	3992	O60427	rs174560	C	T	C	T	0.313362	NA	11	61581764	-0.022843	0.002136	1.15001e-26	-0.0487902	0.0147896	0.000430002	FALSE	0.000241224	114.367
Eosinophil count || id:GCST90002298	Rheumatoid arthritis || id:ebi-a-GCST002318	ENSG00000115594	HGNC:5993	IL1R1	interleukin 1 receptor type 1	3554	P14778	rs2287048	T	C	T	C	0.163383	NA	2	102773999	-0.065586	0.00269	3.25837e-131	0.0392207	0.0145092	0.0179999	FALSE	0.00125255	594.451
Eosinophil count || id:GCST90002298	Rheumatoid arthritis || id:ebi-a-GCST002318	ENSG00000145777	HGNC:30743	TSLP	thymic stromal lymphopoietin	85480	Q969D9	rs1898671	T	C	T	C	0.350613	NA	5	110408002	0.04002	0.002071	3.91021e-83	0	0.0200106	0.87	FALSE	0.000787178	373.415
Eosinophil count || id:GCST90002298	Rheumatoid arthritis || id:ebi-a-GCST002318	ENSG00000169442	HGNC:1804	CD52	CD52 molecule	1043	P31358	rs1071849	G	A	G	A	0.762221	NA	1	26646726	-0.018334	0.002331	3.86011e-15	0	0.0208275	0.86	FALSE	0.000130495	61.8626
Eosinophil count || id:GCST90002298	Rheumatoid arthritis || id:ebi-a-GCST002318	ENSG00000130203	HGNC:613	APOE	apolipoprotein E	348	P02649	rs7412	T	C	T	C	0.080326	NA	19	45412079	-0.029109	0.003657	1.80011e-15	0	0.029729	0.96	FALSE	0.00013365	63.3582
Eosinophil count || id:GCST90002298	Rheumatoid arthritis || id:ebi-a-GCST002318	ENSG00000123374	HGNC:1771	CDK2	cyclin dependent kinase 2	1017	P24941	rs2069408	G	A	G	A	0.335773	NA	12	56364321	0.017991	0.002097	1.00995e-17	-0.0582689	0.014648	0.000140001	FALSE	0.000155263	73.6058
Eosinophil count || id:GCST90002298	Rheumatoid arthritis || id:ebi-a-GCST002318	ENSG00000242950	HGNC:13525	ERVW-1	endogenous retrovirus group W member 1, envelope	30816	Q9UQF0	rs10266695	T	C	T	C	0.17504	NA	7	92098776	0.018415	0.002615	1.97015e-12	0	0.0200106	0.83	FALSE	0.000104611	49.5905
Eosinophil count || id:GCST90002298	Rheumatoid arthritis || id:ebi-a-GCST002318	ENSG00000131759	HGNC:9864	RARA	retinoic acid receptor alpha	5914	P10276	rs36102671	A	G	A	G	0.095946	NA	17	38481361	-0.020616	0.003422	1.74e-09	-0.0304592	0.0404334	0.41	FALSE	7.65661e-05	36.295
Eosinophil count || id:GCST90002298	Rheumatoid arthritis || id:ebi-a-GCST002318	ENSG00000204681	HGNC:4070	GABBR1	gamma-aminobutyric acid type B receptor subunit 1	2550	Q9UBS5	rs145750999	G	A	G	A	0.995263	NA	6	29535628	-0.080108	0.014459	3.09001e-08	0.0618754	0.210476	0.760001	FALSE	6.47542e-05	30.6954
Eosinophil count || id:GCST90002298	Rheumatoid arthritis || id:ebi-a-GCST002318	ENSG00000161955	HGNC:11928	TNFSF13	TNF superfamily member 13	8741	O75888	rs11552708	A	G	A	G	0.126866	NA	17	7462555	-0.018169	0.002988	1.24e-09	-0.0100503	0.0202087	0.6	FALSE	7.79988e-05	36.9742
Eosinophil count || id:GCST90002298	Rheumatoid arthritis || id:ebi-a-GCST002318	ENSG00000204256	HGNC:1103	BRD2	bromodomain containing 2	6046	P25440	rs206778	A	G	A	G	0.291257	NA	6	32946964	0.018374	0.002181	3.83972e-17	0.215111	0.0121967	4.60045e-49	FALSE	0.00014971	70.9732
Eosinophil count || id:GCST90002298	Rheumatoid arthritis || id:ebi-a-GCST002318	ENSG00000026103	HGNC:11920	FAS	Fas cell surface death receptor	355	P25445	rs12775501	T	C	T	C	0.359491	NA	10	90750909	0.01156	0.002064	2.18998e-08	0.00995033	0.0100043	0.709999	FALSE	6.61741e-05	31.3686
Eosinophil count || id:GCST90002298	Rheumatoid arthritis || id:ebi-a-GCST002318	ENSG00000171791	HGNC:990	BCL2	BCL2 apoptosis regulator	596	P10415	rs73963711	T	C	T	C	0.210821	NA	18	60874413	0.022097	0.002465	3.2802e-19	0.00995033	0.0198162	0.630001	FALSE	0.000169504	80.3583
Eosinophil count || id:GCST90002298	Rheumatoid arthritis || id:ebi-a-GCST002318	ENSG00000005381	HGNC:7218	MPO	myeloperoxidase	4353	P05164	rs34212101	A	G	A	G	0.07386	NA	17	56354640	0.021607	0.003954	4.76003e-08	-0.0512933	0.02617	0.0619998	FALSE	6.29954e-05	29.8616
Eosinophil count || id:GCST90002298	Rheumatoid arthritis || id:ebi-a-GCST002318	ENSG00000118137	HGNC:600	APOA1	apolipoprotein A1	335	P02647	rs12718464	A	G	A	G	0.062152	NA	11	116707401	0.034603	0.004115	4.36014e-17	0	0.029729	0.86	FALSE	0.000149157	70.7108
Eosinophil count || id:GCST90002298	Rheumatoid arthritis || id:ebi-a-GCST002318	ENSG00000205268	HGNC:8791	PDE7A	phosphodiesterase 7A	5150	Q13946	rs11557049	T	C	T	C	0.06639	NA	8	66692011	0.021855	0.003998	4.68997e-08	0.0198026	0.0385243	0.68	FALSE	6.3039e-05	29.8823
Eosinophil count || id:GCST90002298	Rheumatoid arthritis || id:ebi-a-GCST002318	ENSG00000168918	HGNC:6079	INPP5D	inositol polyphosphate-5-phosphatase D	3635	Q92835	rs9247	T	C	T	C	0.190315	NA	2	234113301	-0.02987	0.002518	2.03986e-32	0.0582689	0.0188986	0.00470002	FALSE	0.000296791	140.72
Eosinophil count || id:GCST90002298	Rheumatoid arthritis || id:ebi-a-GCST002318	ENSG00000105205	HGNC:2014	CLC	Charcot-Leyden crystal galectin	1178	Q05315	rs17608	A	G	A	G	0.671235	NA	19	40225646	0.057391	0.002111	1.1695e-162	0.00995033	0.0149339	0.62	FALSE	0.00155688	739.11
Eosinophil count || id:GCST90002298	Rheumatoid arthritis || id:ebi-a-GCST002318	ENSG00000158022	HGNC:16007	TRIM63	tripartite motif containing 63	84676	Q969Q1	rs2997447	A	G	A	G	0.210725	NA	1	26387423	-0.013963	0.002454	1.31e-08	-0.0512933	0.02617	0.0389996	FALSE	6.82967e-05	32.3748
Eosinophil count || id:GCST90002298	Rheumatoid arthritis || id:ebi-a-GCST002318	ENSG00000159224	HGNC:4270	GIP	gastric inhibitory polypeptide	2695	P09681	rs2291725	C	T	C	T	0.525718	NA	17	47039132	-0.012752	0.001985	1.38e-10	-0.0198026	0.0152311	0.29	FALSE	8.706e-05	41.2699
Eosinophil count || id:GCST90002298	Rheumatoid arthritis || id:ebi-a-GCST002318	ENSG00000096968	HGNC:6192	JAK2	Janus kinase 2	3717	O60674	rs2230724	A	G	A	G	0.487579	NA	9	5081780	0.024095	0.001986	7.98914e-34	0.0198026	0.0147896	0.12	FALSE	0.000310443	147.195
Eosinophil count || id:GCST90002298	Rheumatoid arthritis || id:ebi-a-GCST002318	ENSG00000077238	HGNC:6015	IL4R	interleukin 4 receptor	3566	P24394	rs1805010	G	A	G	A	0.452662	NA	16	27356203	0.02065	0.001995	4.48023e-25	0	0.0155404	0.96	FALSE	0.000225984	107.14
Eosinophil count || id:GCST90002298	Rheumatoid arthritis || id:ebi-a-GCST002318	ENSG00000078098	HGNC:3590	FAP	fibroblast activation protein alpha	2191	Q12884	rs2075302	C	T	C	T	0.452886	NA	2	163076146	-0.01322	0.001997	3.68978e-11	0.0202027	0.0158625	0.11	FALSE	9.24458e-05	43.8233
Eosinophil count || id:GCST90002298	Rheumatoid arthritis || id:ebi-a-GCST002318	ENSG00000123384	HGNC:6692	LRP1	LDL receptor related protein 1	4035	Q07954	rs35140931	G	T	G	T	0.095398	NA	12	57524099	-0.028577	0.003403	4.81948e-17	-0.0676586	0.029443	0.0299999	FALSE	0.000148753	70.5192
Eosinophil count || id:GCST90002298	Rheumatoid arthritis || id:ebi-a-GCST002318	ENSG00000109991	HGNC:8534	P2RX3	purinergic receptor P2X 3	5024	P56373	rs74628114	C	T	C	T	0.073685	NA	11	57131570	-0.035722	0.003854	2.02023e-20	0.040822	0.0561229	0.44	FALSE	0.000181213	85.9105
Eosinophil count || id:GCST90002298	Rheumatoid arthritis || id:ebi-a-GCST002318	ENSG00000171051	HGNC:3826	FPR1	formyl peptide receptor 1	2357	P21462	rs11667325	A	G	A	G	0.663846	NA	19	52301063	-0.018204	0.002098	4.24033e-18	-0.0100503	0.0152311	0.4	FALSE	0.000158809	75.2871
Eosinophil count || id:GCST90002298	Rheumatoid arthritis || id:ebi-a-GCST002318	ENSG00000171132	HGNC:9401	PRKCE	protein kinase C epsilon	5581	Q02156	rs7561544	C	T	C	T	0.758768	NA	2	46076545	0.012708	0.002312	3.96004e-08	0.0100503	0.0156998	0.780001	FALSE	6.37341e-05	30.2118
Eosinophil count || id:GCST90002298	Rheumatoid arthritis || id:ebi-a-GCST002318	ENSG00000141510	HGNC:11998	TP53	tumor protein p53	7157	P04637	rs74351250	A	G	A	G	0.052085	NA	17	7569542	-0.035879	0.004534	2.63027e-15	-0.0618754	0.0755373	0.42	FALSE	0.000132093	62.6204
Eosinophil count || id:GCST90002298	Rheumatoid arthritis || id:ebi-a-GCST002318	ENSG00000150907	HGNC:3819	FOXO1	forkhead box O1	2308	Q12778	rs9549252	C	T	C	T	0.307063	NA	13	41230141	0.035426	0.002153	9.1791e-61	0.0512933	0.0163716	0.0021	FALSE	0.000570859	270.741
Eosinophil count || id:GCST90002298	Rheumatoid arthritis || id:ebi-a-GCST002318	ENSG00000232810	HGNC:11892	TNF	tumor necrosis factor	7124	P01375	rs1800610	A	G	A	G	0.072363	NA	6	31543827	-0.026401	0.003823	5.14991e-12	0.0487902	0.0190753	0.0269998	FALSE	0.000100603	47.6903
Eosinophil count || id:GCST90002298	Rheumatoid arthritis || id:ebi-a-GCST002318	ENSG00000117586	HGNC:11934	TNFSF4	TNF superfamily member 4	7292	P23510	rs1234313	G	A	G	A	0.684757	NA	1	173166247	0.012442	0.00216	8.68001e-09	0.0725707	0.0167295	6.59994e-07	FALSE	6.99944e-05	33.1796
Eosinophil count || id:GCST90002298	Rheumatoid arthritis || id:ebi-a-GCST002318	ENSG00000111321	HGNC:6718	LTBR	lymphotoxin beta receptor	4055	P36941	rs2364480	A	C	A	C	0.742224	NA	12	6495275	-0.014264	0.002298	5.52001e-10	0	0.015081	0.83	FALSE	8.12771e-05	38.5284
Eosinophil count || id:GCST90002298	Rheumatoid arthritis || id:ebi-a-GCST002318	ENSG00000162692	HGNC:12663	VCAM1	vascular cell adhesion molecule 1	7412	P19320	rs3917009	T	C	T	C	0.087996	NA	1	101189410	-0.021109	0.00359	4.20001e-09	-0.0304592	0.0256438	0.3	FALSE	7.29349e-05	34.5736
Eosinophil count || id:GCST90002298	Rheumatoid arthritis || id:ebi-a-GCST002318	ENSG00000126934	HGNC:6842	MAP2K2	mitogen-activated protein kinase kinase 2	5605	P36507	rs350898	G	A	G	A	0.729325	NA	19	4112478	-0.014156	0.002239	2.67997e-10	-0.00995033	0.0259042	0.74	FALSE	8.43251e-05	39.9734
Eosinophil count || id:GCST90002298	Rheumatoid arthritis || id:ebi-a-GCST002318	ENSG00000100368	HGNC:2436	CSF2RB	colony stimulating factor 2 receptor subunit beta	1439	P32927	rs60175411	A	G	A	G	0.166741	NA	22	37311858	-0.029781	0.002681	1.24997e-28	-0.0512933	0.0210423	0.00749998	FALSE	0.000260251	123.391
Eosinophil count || id:GCST90002298	Rheumatoid arthritis || id:ebi-a-GCST002318	ENSG00000113851	HGNC:30185	CRBN	cereblon	51185	Q96SW2	rs60711972	G	T	G	T	0.16149	NA	3	3220418	0.020298	0.002696	5.31986e-14	0.0202027	0.0212616	0.37	FALSE	0.000119574	56.6846
Eosinophil count || id:GCST90002298	Rheumatoid arthritis || id:ebi-a-GCST002318	ENSG00000169403	HGNC:9582	PTAFR	platelet activating factor receptor	5724	P25105	rs78546156	A	G	A	G	0.063596	NA	1	28514232	-0.032851	0.004064	6.6604e-16	0.0198026	0.0385243	0.61	FALSE	0.000137832	65.3413
Eosinophil count || id:GCST90002298	Rheumatoid arthritis || id:ebi-a-GCST002318	ENSG00000263528	HGNC:14552	IKBKE	inhibitor of nuclear factor kappa B kinase subunit epsilon	9641	Q14164	rs2297545	A	G	A	G	0.219668	NA	1	206651107	0.014864	0.002409	6.96996e-10	0	0.015081	0.98	FALSE	8.03126e-05	38.0711
Eosinophil count || id:GCST90002298	Rheumatoid arthritis || id:ebi-a-GCST002318	ENSG00000169896	HGNC:6149	ITGAM	integrin subunit alpha M	3684	P11215	rs1143682	A	G	A	G	0.359741	NA	16	31336719	0.013417	0.002067	8.91046e-11	0.0198026	0.0147896	0.23	FALSE	8.88816e-05	42.1336
Eosinophil count || id:GCST90002298	Rheumatoid arthritis || id:ebi-a-GCST002318	ENSG00000171608	HGNC:8977	PIK3CD	phosphatidylinositol-4,5-bisphosphate 3-kinase catalytic subunit delta	5293	O00329	rs4240896	A	G	A	G	0.389285	NA	1	9713500	-0.021953	0.00203	3.26964e-27	-0.0202027	0.0204109	0.3	FALSE	0.000246666	116.948
Eosinophil count || id:GCST90002298	Rheumatoid arthritis || id:ebi-a-GCST002318	ENSG00000115594	HGNC:5993	IL1R1	interleukin 1 receptor type 1	3554	P14778	rs6715090	A	G	A	G	0.308272	NA	2	102686430	0.019999	0.00215	1.49005e-20	0	0.0101034	0.83	FALSE	0.000182508	86.5242
Eosinophil count || id:GCST90002298	Rheumatoid arthritis || id:ebi-a-GCST002318	ENSG00000196126	HGNC:4948	HLA-DRB1	major histocompatibility complex, class II, DR beta 1	3123	P01911	rs9270299	C	A	C	A	0.85036	NA	6	32557435	0.045561	0.002861	4.90004e-57	0.400478	0.0314071	1.9002e-56	FALSE	0.000534736	253.6
Eosinophil count || id:GCST90002298	Rheumatoid arthritis || id:ebi-a-GCST002318	ENSG00000186827	HGNC:11918	TNFRSF4	TNF receptor superfamily member 4	7293	P43489	rs2298210	A	G	A	G	0.017717	NA	1	1146853	0.04203	0.007607	3.37e-08	0.0487902	0.0419582	0.2	FALSE	6.43998e-05	30.5274
Eosinophil count || id:GCST90002298	Rheumatoid arthritis || id:ebi-a-GCST002318	ENSG00000067560	HGNC:667	RHOA	ras homolog family member A	387	P61586	rs13061396	C	T	C	T	0.741523	NA	3	49444904	0.020782	0.002409	6.59933e-18	-0.00995033	0.0153842	0.56	FALSE	0.000156983	74.4216
Eosinophil count || id:GCST90002298	Rheumatoid arthritis || id:ebi-a-GCST002318	ENSG00000115607	HGNC:5989	IL18RAP	interleukin 18 receptor accessory protein	8807	O95256	rs3771156	T	C	T	C	0.292243	NA	2	103036677	0.068542	0.002174	1e-200	-0.0202027	0.0153842	0.26	FALSE	0.00209269	994.014
Eosinophil count || id:GCST90002298	Rheumatoid arthritis || id:ebi-a-GCST002318	ENSG00000071054	HGNC:6866	MAP4K4	mitogen-activated protein kinase kinase kinase kinase 4	9448	O95819	rs7566896	T	C	T	C	0.885845	NA	2	102392806	0.045876	0.003126	1.03992e-48	0.0198026	0.0244163	0.56	FALSE	0.000454168	215.373
Eosinophil count || id:GCST90002298	Rheumatoid arthritis || id:ebi-a-GCST002318	ENSG00000171791	HGNC:990	BCL2	BCL2 apoptosis regulator	596	P10415	rs954954	C	A	C	A	0.104889	NA	18	60902328	-0.03522	0.00326	3.57026e-27	0.0100503	0.0210423	0.79	FALSE	0.000246183	116.719
Eosinophil count || id:GCST90002298	Rheumatoid arthritis || id:ebi-a-GCST002318	ENSG00000134460	HGNC:6008	IL2RA	interleukin 2 receptor subunit alpha	3559	P01589	rs3134882	A	G	A	G	0.334923	NA	10	6102725	0.016441	0.002164	3.1703e-14	0.0861777	0.0138525	2.39999e-09	FALSE	0.000121761	57.7218
Eosinophil count || id:GCST90002298	Rheumatoid arthritis || id:ebi-a-GCST002318	ENSG00000162434	HGNC:6190	JAK1	Janus kinase 1	3716	P23458	rs2230587	A	G	A	G	0.11794	NA	1	65311262	-0.023768	0.003071	1.03992e-14	-0.0304592	0.0206171	0.12	FALSE	0.000126355	59.8996
Eosinophil count || id:GCST90002298	Rheumatoid arthritis || id:ebi-a-GCST002318	ENSG00000189403	HGNC:4983	HMGB1	high mobility group box 1	3146	P09429	rs12861824	C	T	C	T	0.275439	NA	13	31079184	-0.020977	0.002402	2.59e-18	0.040822	0.0443936	0.32	FALSE	0.000160876	76.2674
Eosinophil count || id:GCST90002298	Rheumatoid arthritis || id:ebi-a-GCST002318	ENSG00000131981	HGNC:6563	LGALS3	galectin 3	3958	P17931	rs4652	C	A	C	A	0.434902	NA	14	55605036	0.01992	0.002009	3.82032e-23	-0.00995033	0.0153842	0.51	FALSE	0.000207372	98.3144
Eosinophil count || id:GCST90002298	Rheumatoid arthritis || id:ebi-a-GCST002318	ENSG00000105810	HGNC:1777	CDK6	cyclin dependent kinase 6	1021	Q00534	rs445	T	C	T	C	0.096542	NA	7	92408370	-0.053211	0.003365	2.83988e-56	-0.0202027	0.0204109	0.31	FALSE	0.000527259	250.052
Eosinophil count || id:GCST90002298	Rheumatoid arthritis || id:ebi-a-GCST002318	ENSG00000132437	HGNC:2719	DDC	dopa decarboxylase	1644	P20711	rs149984502	C	T	C	T	0.98121	NA	7	50539036	-0.084642	0.007356	1.33015e-30	-0.157004	0.0653955	0.0109999	FALSE	0.000279247	132.4
Eosinophil count || id:GCST90002298	Rheumatoid arthritis || id:ebi-a-GCST002318	ENSG00000196230	HGNC:20778	TUBB	tubulin beta class I	203068	P07437	rs3132584	T	G	T	G	0.224859	NA	6	30688427	-0.038004	0.002373	1.10994e-57	-0.0202027	0.0153842	0.21	FALSE	0.000540815	256.485
Eosinophil count || id:GCST90002298	Rheumatoid arthritis || id:ebi-a-GCST002318	ENSG00000226979	HGNC:6709	LTA	lymphotoxin alpha	4049	P01374	rs2229094	C	T	C	T	0.254406	NA	6	31540556	0.038527	0.002278	3.93007e-64	0.0304592	0.0160287	0.0420001	FALSE	0.000603089	286.036
Eosinophil count || id:GCST90002298	Rheumatoid arthritis || id:ebi-a-GCST002318	ENSG00000109471	HGNC:6001	IL2	interleukin 2	3558	P60568	rs2069763	A	C	A	C	0.330267	NA	4	123377482	0.019389	0.002108	3.8699e-20	-0.0202027	0.0153842	0.16	FALSE	0.000178448	84.5995
Eosinophil count || id:GCST90002298	Rheumatoid arthritis || id:ebi-a-GCST002318	ENSG00000204681	HGNC:4070	GABBR1	gamma-aminobutyric acid type B receptor subunit 1	2550	Q9UBS5	rs1233385	C	T	C	T	0.124668	NA	6	29559238	-0.06242	0.003004	7.23936e-96	0.040822	0.0272901	0.0810009	FALSE	0.000910066	431.763
Eosinophil count || id:GCST90002298	Rheumatoid arthritis || id:ebi-a-GCST002318	ENSG00000164400	HGNC:2434	CSF2	colony stimulating factor 2	1437	P04141	rs25882	C	T	C	T	0.206446	NA	5	131411460	0.064024	0.002446	5.82103e-151	0.0512933	0.0163716	0.0012	FALSE	0.00144333	685.127
Eosinophil count || id:GCST90002298	Rheumatoid arthritis || id:ebi-a-GCST002318	ENSG00000181634	HGNC:11931	TNFSF15	TNF superfamily member 15	9966	O95150	rs55775610	T	C	T	C	0.264193	NA	9	117560982	-0.014074	0.002268	5.64001e-10	0.0295588	0.0194387	0.0840001	FALSE	8.12334e-05	38.5077
Eosinophil count || id:GCST90002298	Rheumatoid arthritis || id:ebi-a-GCST002318	ENSG00000128271	HGNC:263	ADORA2A	adenosine A2a receptor	135	P29274	rs5751876	C	T	C	T	0.608909	NA	22	24837301	-0.016696	0.002034	2.35993e-16	-0.0295588	0.015081	0.061	FALSE	0.000142129	67.3785
Eosinophil count || id:GCST90002298	Rheumatoid arthritis || id:ebi-a-GCST002318	ENSG00000188822	HGNC:2160	CNR2	cannabinoid receptor 2	1269	P34972	rs2501432	C	T	C	T	0.571832	NA	1	24201920	0.021499	0.002004	8.30042e-27	0	0.0208275	0.93	FALSE	0.000242748	115.09
Eosinophil count || id:GCST90002298	Rheumatoid arthritis || id:ebi-a-GCST002318	ENSG00000136634	HGNC:5962	IL10	interleukin 10	3586	P22301	rs3024495	T	C	T	C	0.15389	NA	1	206942413	-0.017049	0.002742	5.18e-10	0	0.0200106	0.87	FALSE	8.15546e-05	38.6599
Eosinophil count || id:GCST90002298	Rheumatoid arthritis || id:ebi-a-GCST002318	ENSG00000067182	HGNC:11916	TNFRSF1A	TNF receptor superfamily member 1A	7132	P19438	rs1800692	G	A	G	A	0.58754	NA	12	6442346	-0.018051	0.002039	8.92072e-19	-0.00995033	0.0153842	0.6	FALSE	0.000165317	78.373
Eosinophil count || id:GCST90002298	Rheumatoid arthritis || id:ebi-a-GCST002318	ENSG00000186652	HGNC:9362	PRG2	proteoglycan 2, pro eosinophil major basic protein	5553	P13727	rs490358	G	A	G	A	0.728606	NA	11	57157405	-0.02325	0.002239	3.19007e-25	0	0.0208275	0.84	FALSE	0.000227436	107.829
Eosinophil count || id:GCST90002298	Rheumatoid arthritis || id:ebi-a-GCST002318	ENSG00000166888	HGNC:11368	STAT6	signal transducer and activator of transcription 6	6778	P42226	rs3024971	G	T	G	T	0.107204	NA	12	57493727	-0.040232	0.003209	5.03965e-36	-0.0392207	0.0303181	0.19	FALSE	0.000331498	157.182
Eosinophil count || id:GCST90002298	Rheumatoid arthritis || id:ebi-a-GCST002318	ENSG00000198121	HGNC:3166	LPAR1	lysophosphatidic acid receptor 1	1902	Q92633	rs3739709	A	G	A	G	0.188207	NA	9	113637854	0.034711	0.002536	1.31009e-42	-0.0100503	0.0152311	0.47	FALSE	0.00039508	187.341
Eosinophil count || id:GCST90002298	Rheumatoid arthritis || id:ebi-a-GCST002318	ENSG00000082898	HGNC:12825	XPO1	exportin 1	7514	O14980	rs9309336	C	T	C	T	0.611102	NA	2	61763165	-0.015376	0.00203	3.74973e-14	-0.00995033	0.0102044	0.34	FALSE	0.000121022	57.3711
Eosinophil count || id:GCST90002298	Rheumatoid arthritis || id:ebi-a-GCST002318	ENSG00000100385	HGNC:6009	IL2RB	interleukin 2 receptor subunit beta	3560	P14784	rs228953	A	G	A	G	0.436055	NA	22	37531436	-0.0217	0.002024	8.59014e-27	-0.0304592	0.0104127	0.0129999	FALSE	0.000242445	114.947
Eosinophil count || id:GCST90002298	Rheumatoid arthritis || id:ebi-a-GCST002318	ENSG00000096996	HGNC:5971	IL12RB1	interleukin 12 receptor subunit beta 1	3594	P42701	rs55714539	C	A	C	A	0.344105	NA	19	18207397	-0.012985	0.002106	7.27998e-10	0	0.0155404	0.75	FALSE	8.01961e-05	38.0159
Eosinophil count || id:GCST90002298	Rheumatoid arthritis || id:ebi-a-GCST002318	ENSG00000159110	HGNC:5433	IFNAR2	interferon alpha and beta receptor subunit 2	3455	P48551	rs4817554	G	T	G	T	0.503679	NA	21	34625998	-0.014015	0.001996	2.28981e-12	-0.0487902	0.0147896	0.00016	FALSE	0.000104002	49.3019
Eosinophil count || id:GCST90002298	Rheumatoid arthritis || id:ebi-a-GCST002318	ENSG00000188404	HGNC:10720	SELL	selectin L	6402	P14151	rs4987353	A	G	A	G	0.31053	NA	1	169666987	0.013105	0.002141	9.49008e-10	0.00995033	0.0198162	0.55	FALSE	7.90364e-05	37.4661
Eosinophil count || id:GCST90002298	Rheumatoid arthritis || id:ebi-a-GCST002318	ENSG00000120088	HGNC:2357	CRHR1	corticotropin releasing hormone receptor 1	1394	P34998	rs34283254	A	C	A	C	0.225776	NA	17	43902861	-0.032239	0.002373	5.52968e-42	-0.0100503	0.0202087	0.53	FALSE	0.000389242	184.572
Eosinophil count || id:GCST90002298	Rheumatoid arthritis || id:ebi-a-GCST002318	ENSG00000091181	HGNC:6017	IL5RA	interleukin 5 receptor subunit alpha	3568	Q01344	rs6793191	A	C	A	C	0.478012	NA	3	3142503	-0.012044	0.001996	1.63999e-09	0.00995033	0.0149339	0.69	FALSE	7.68082e-05	36.4098
Eosinophil count || id:GCST90002298	Rheumatoid arthritis || id:ebi-a-GCST002318	ENSG00000168961	HGNC:6570	LGALS9	galectin 9	3965	O00182	rs3763959	G	A	G	A	0.570719	NA	17	25957334	-0.011312	0.002011	1.88999e-08	-0.0198026	0.0152311	0.25	FALSE	6.67493e-05	31.6412
Eosinophil count || id:GCST90002298	Rheumatoid arthritis || id:ebi-a-GCST002318	ENSG00000168685	HGNC:6024	IL7R	interleukin 7 receptor	3575	P16871	rs6897932	T	C	T	C	0.272915	NA	5	35874575	-0.033741	0.002221	4.48952e-52	-0.0304592	0.0155404	0.0560003	FALSE	0.000486663	230.79
Eosinophil count || id:GCST90002298	Rheumatoid arthritis || id:ebi-a-GCST002318	ENSG00000143387	HGNC:2536	CTSK	cathepsin K	1513	P43235	rs4509581	G	A	G	A	0.367419	NA	1	150774465	0.021394	0.002049	1.77011e-25	-0.00995033	0.0153842	0.54	FALSE	0.000229943	109.018
Eosinophil count || id:GCST90002298	Rheumatoid arthritis || id:ebi-a-GCST002318	ENSG00000158859	HGNC:220	ADAMTS4	ADAM metallopeptidase with thrombospondin type 1 motif 4	9507	O75173	rs34448954	T	C	T	C	0.106374	NA	1	161168189	-0.025253	0.003211	3.8699e-15	-0.0304592	0.0256438	0.27	FALSE	0.00013047	61.8505
Eosinophil count || id:GCST90002298	Rheumatoid arthritis || id:ebi-a-GCST002318	ENSG00000115232	HGNC:6140	ITGA4	integrin subunit alpha 4	3676	P13612	rs1375493	A	G	A	G	0.556415	NA	2	182323766	0.016765	0.001996	4.77969e-17	0	0.015081	0.97	FALSE	0.000148813	70.5479
Eosinophil count || id:GCST90002298	Rheumatoid arthritis || id:ebi-a-GCST002318	ENSG00000178623	HGNC:4492	GPR35	G protein-coupled receptor 35	2859	Q9HC97	rs3749171	T	C	T	C	0.181618	NA	2	241569692	-0.015145	0.002566	3.67003e-09	-0.040822	0.0259042	0.0850002	FALSE	7.34876e-05	34.8356
Eosinophil count || id:GCST90002298	Rheumatoid arthritis || id:ebi-a-GCST002318	ENSG00000171049	HGNC:3827	FPR2	formyl peptide receptor 2	2358	P25090	rs12461801	A	G	A	G	0.609797	NA	19	52267074	-0.01399	0.002039	7.05018e-12	-0.0100503	0.0152311	0.44	FALSE	9.93067e-05	47.076
Eosinophil count || id:GCST90002298	Rheumatoid arthritis || id:ebi-a-GCST002318	ENSG00000114812	HGNC:12694	VIPR1	vasoactive intestinal peptide receptor 1	7433	P32241	rs11921968	A	G	A	G	0.032259	NA	3	42549257	0.041021	0.005803	1.61994e-12	-0.0202027	0.0947536	0.79	FALSE	0.00010541	49.9696
Eosinophil count || id:GCST90002298	Rheumatoid arthritis || id:ebi-a-GCST002318	ENSG00000160223	HGNC:17087	ICOSLG	inducible T cell costimulator ligand	23308	O75144	rs7281454	G	A	G	A	0.192308	NA	21	45653759	-0.01982	0.00255	8.05008e-15	-0.0676586	0.0194387	0.000619998	FALSE	0.000127436	60.4123
Eosinophil count || id:GCST90002298	Rheumatoid arthritis || id:ebi-a-GCST002318	ENSG00000112486	HGNC:1607	CCR6	C-C motif chemokine receptor 6	1235	P51684	rs3093023	A	G	A	G	0.43381	NA	6	167534290	0.012677	0.001998	2.27002e-10	0.14842	0.0130272	2.70023e-28	FALSE	8.49231e-05	40.2569
Eosinophil count || id:GCST90002298	Rheumatoid arthritis || id:ebi-a-GCST002318	ENSG00000077092	HGNC:9865	RARB	retinoic acid receptor beta	5915	P10826	rs322692	A	G	A	G	0.345083	NA	3	25348620	0.016125	0.002091	1.29987e-14	-0.0304592	0.0206171	0.1	FALSE	0.000125446	59.4689
Eosinophil count || id:GCST90002298	Rheumatoid arthritis || id:ebi-a-GCST002318	ENSG00000112033	HGNC:9235	PPARD	peroxisome proliferator activated receptor delta	5467	Q03181	rs62402061	A	G	A	G	0.080716	NA	6	35381192	-0.029407	0.003778	7.37055e-15	0.0392207	0.0512965	0.41	FALSE	0.000127804	60.5865
Eosinophil count || id:GCST90002298	Rheumatoid arthritis || id:ebi-a-GCST002318	ENSG00000102970	HGNC:10615	CCL17	C-C motif chemokine ligand 17	6361	Q92583	rs16956811	G	T	G	T	0.080686	NA	16	57444002	-0.029348	0.003685	1.74985e-15	0.0618754	0.039483	0.0690001	FALSE	0.000133796	63.4279
Eosinophil count || id:GCST90002298	Rheumatoid arthritis || id:ebi-a-GCST002318	ENSG00000163823	HGNC:1602	CCR1	C-C motif chemokine receptor 1	1230	P32246	rs3136663	C	T	C	T	0.994733	NA	3	46246227	-0.085335	0.013844	7.31004e-10	-0.113329	0.17232	0.5	FALSE	8.01525e-05	37.9953
Eosinophil count || id:GCST90002298	Rheumatoid arthritis || id:ebi-a-GCST002318	ENSG00000113525	HGNC:6016	IL5	interleukin 5	3567	P05113	rs2078392	A	G	A	G	0.196331	NA	5	131884873	0.081483	0.002499	1e-200	0.00995033	0.0149339	0.55	FALSE	0.00223794	1063.16
Eosinophil count || id:GCST90002298	Rheumatoid arthritis || id:ebi-a-GCST002318	ENSG00000115602	HGNC:5998	IL1RL1	interleukin 1 receptor like 1	9173	Q01638	rs4988956	A	G	A	G	0.382491	NA	2	102968007	-0.070397	0.002032	1e-200	0.0198026	0.00990719	0.25	FALSE	0.00252571	1200.22
Eosinophil count || id:GCST90002298	Rheumatoid arthritis || id:ebi-a-GCST002318	ENSG00000178562	HGNC:1653	CD28	CD28 molecule	940	P10747	rs4673259	C	T	C	T	0.037204	NA	2	204582623	-0.046993	0.005216	2.18978e-19	-0.0198026	0.0204109	0.41	FALSE	0.000171213	81.1688
Eosinophil count || id:GCST90002298	Rheumatoid arthritis || id:ebi-a-GCST002318	ENSG00000007171	HGNC:7873	NOS2	nitric oxide synthase 2	4843	P35228	rs8080418	T	C	T	C	0.269331	NA	17	26084986	-0.014253	0.002248	2.35999e-10	-0.0304592	0.0155404	0.0619998	FALSE	8.48016e-05	40.1993
Eosinophil count || id:GCST90002298	Rheumatoid arthritis || id:ebi-a-GCST002318	ENSG00000115590	HGNC:5994	IL1R2	interleukin 1 receptor type 2	7850	P27930	rs2110563	G	T	G	T	0.501455	NA	2	102628433	0.024583	0.001979	2.25009e-35	-0.00995033	0.0153842	0.450001	FALSE	0.00032543	154.304
Eosinophil count || id:GCST90002298	Rheumatoid arthritis || id:ebi-a-GCST002318	ENSG00000204305	HGNC:320	AGER	advanced glycosylation end-product specific receptor	177	Q15109	rs2070600	T	C	T	C	0.063525	NA	6	32151443	0.037979	0.004065	1e-20	0.530628	0.0205874	3.59749e-127	FALSE	0.000184122	87.2899
Eosinophil count || id:GCST90002298	Rheumatoid arthritis || id:ebi-a-GCST002318	ENSG00000136244	HGNC:6018	IL6	interleukin 6	3569	P05231	rs2069832	G	A	G	A	0.574629	NA	7	22767433	-0.02657	0.00201	7.41993e-40	0	0.0155404	0.81	FALSE	0.000368512	174.739
Eosinophil count || id:GCST90002298	Rheumatoid arthritis || id:ebi-a-GCST002318	ENSG00000163606	HGNC:24235	CD200R1	CD200 receptor 1	131450	Q8TD46	rs9826308	C	A	C	A	0.532938	NA	3	112647832	-0.017792	0.00198	2.77971e-19	0.0202027	0.0158625	0.15	FALSE	0.00017032	80.7453
Eosinophil count || id:GCST90002298	Rheumatoid arthritis || id:ebi-a-GCST002318	ENSG00000103522	HGNC:6006	IL21R	interleukin 21 receptor	50615	Q9HBE5	rs2239928	A	C	A	C	0.227543	NA	16	27461201	0.013237	0.002367	2.29002e-08	0.0198026	0.0147896	0.31	FALSE	6.59743e-05	31.2738
Eosinophil count || id:GCST90002298	Rheumatoid arthritis || id:ebi-a-GCST002318	ENSG00000004487	HGNC:29079	KDM1A	lysine demethylase 1A	23028	O60341	rs2072944	C	T	C	T	0.417452	NA	1	23405872	-0.012515	0.00201	4.88e-10	-0.00995033	0.0153842	0.36	FALSE	8.17815e-05	38.7675
Eosinophil count || id:GCST90002298	Rheumatoid arthritis || id:ebi-a-GCST002318	ENSG00000128285	HGNC:4479	MCHR1	melanin concentrating hormone receptor 1	2847	Q99705	rs133073	T	C	T	C	0.604346	NA	22	41075695	-0.011425	0.002034	1.98999e-08	0.0295588	0.0241848	0.089	FALSE	6.65583e-05	31.5507
Eosinophil count || id:GCST90002298	Rheumatoid arthritis || id:ebi-a-GCST002318	ENSG00000102882	HGNC:6877	MAPK3	mitogen-activated protein kinase 3	5595	P27361	rs61764202	T	C	T	C	0.324119	NA	16	30134679	0.021628	0.002127	2.93968e-24	-0.0304592	0.0155404	0.0850002	FALSE	0.000218084	103.394
Eosinophil count || id:GCST90002298	Rheumatoid arthritis || id:ebi-a-GCST002318	ENSG00000124493	HGNC:4596	GRM4	glutamate metabotropic receptor 4	2914	Q14833	rs57328363	T	C	T	C	0.024852	NA	6	34064316	-0.045055	0.006379	1.69981e-12	-0.198451	0.0696814	0.00409996	FALSE	0.000105234	49.886
Eosinophil count || id:GCST90002298	Rheumatoid arthritis || id:ebi-a-GCST002318	ENSG00000138378	HGNC:11365	STAT4	signal transducer and activator of transcription 4	6775	Q14765	rs6752770	G	A	G	A	0.304714	NA	2	191973563	-0.013077	0.002157	1.38998e-09	0.0618754	0.0165486	0.000129999	FALSE	7.75359e-05	36.7548
Eosinophil count || id:GCST90002298	Rheumatoid arthritis || id:ebi-a-GCST002318	ENSG00000100906	HGNC:7797	NFKBIA	NFKB inhibitor alpha	4792	P25963	rs1022714	G	A	G	A	0.791877	NA	14	35871407	0.014696	0.002465	2.56998e-09	0	0.0155404	0.98	FALSE	7.49812e-05	35.5437
Eosinophil count || id:GCST90002298	Rheumatoid arthritis || id:ebi-a-GCST002318	ENSG00000137033	HGNC:16028	IL33	interleukin 33	90865	O95760	rs10975519	T	C	T	C	0.295713	NA	9	6253571	-0.024279	0.002178	7.91043e-29	-0.0202027	0.0153842	0.16	FALSE	0.000262091	124.264
Eosinophil count || id:GCST90002298	Rheumatoid arthritis || id:ebi-a-GCST002318	ENSG00000121989	HGNC:173	ACVR2A	activin A receptor type 2A	92	P27037	rs1128919	A	G	A	G	0.302488	NA	2	148657117	0.014442	0.002153	2.05022e-11	0	0.015081	0.82	FALSE	9.49175e-05	44.9951
Eosinophil count || id:GCST90002298	Rheumatoid arthritis || id:ebi-a-GCST002318	ENSG00000179295	HGNC:9644	PTPN11	protein tyrosine phosphatase non-receptor type 11	5781	Q06124	rs11066301	G	A	G	A	0.425969	NA	12	112871372	0.079815	0.00201	1e-200	0.0618754	0.0165486	2.69998e-05	FALSE	0.00331555	1576.79
Eosinophil count || id:GCST90002298	Rheumatoid arthritis || id:ebi-a-GCST002318	ENSG00000259207	HGNC:6156	ITGB3	integrin subunit beta 3	3690	P05106	rs7223956	C	T	C	T	0.855078	NA	17	45373844	0.015694	0.002828	2.93002e-08	0.0202027	0.0322341	0.36	FALSE	6.49682e-05	30.7969
Eosinophil count || id:GCST90002298	Rheumatoid arthritis || id:ebi-a-GCST002318	ENSG00000101665	HGNC:6773	SMAD7	SMAD family member 7	4092	O15105	rs57633475	G	A	G	A	0.121715	NA	18	46469650	-0.02465	0.003048	6.36063e-16	-0.0487902	0.0198162	0.025	FALSE	0.000137964	65.4037
Eosinophil count || id:GCST90002298	Rheumatoid arthritis || id:ebi-a-GCST002318	ENSG00000111319	HGNC:10599	SCNN1A	sodium channel epithelial 1 subunit alpha	6337	P37088	rs2228576	C	T	C	T	0.652923	NA	12	6457062	-0.016439	0.002216	1.24997e-13	0	0.0208275	0.93	FALSE	0.000116086	55.0313
Eosinophil count || id:GCST90002298	Rheumatoid arthritis || id:ebi-a-GCST002318	ENSG00000196083	HGNC:5995	IL1RAP	interleukin 1 receptor accessory protein	3556	Q9NPH3	rs4543060	A	C	A	C	0.84885	NA	3	190354410	0.015558	0.002822	3.61002e-08	-0.0202027	0.0253885	0.39	FALSE	6.4119e-05	30.3943
Eosinophil count || id:GCST90002298	Rheumatoid arthritis || id:ebi-a-GCST002318	ENSG00000173511	HGNC:12681	VEGFB	vascular endothelial growth factor B	7423	P49765	rs12366035	T	C	T	C	0.304082	NA	11	64004692	-0.016247	0.002227	3.08035e-13	0.0295588	0.0194387	0.0359998	FALSE	0.000112274	53.2236
Eosinophil count || id:GCST90002298	Rheumatoid arthritis || id:ebi-a-GCST002318	ENSG00000081237	HGNC:9666	PTPRC	protein tyrosine phosphatase receptor type C	5788	P08575	rs75521050	A	C	A	C	0.021504	NA	1	198705887	0.050066	0.006836	2.52e-13	-0.0100503	0.0251383	0.59	FALSE	0.00011315	53.6389
Eosinophil count || id:GCST90002298	Rheumatoid arthritis || id:ebi-a-GCST002318	ENSG00000173327	HGNC:6850	MAP3K11	mitogen-activated protein kinase kinase kinase 11	4296	Q16584	rs2004649	A	G	A	G	0.424712	NA	11	65380916	0.017962	0.002005	3.44033e-19	0.0295588	0.00981192	0.064	FALSE	0.000169289	80.2562
Eosinophil count || id:GCST90002298	Rheumatoid arthritis || id:ebi-a-GCST002318	ENSG00000157540	HGNC:3091	DYRK1A	dual specificity tyrosine phosphorylation regulated kinase 1A	1859	Q13627	rs2835718	C	T	C	T	0.116181	NA	21	38781748	-0.032619	0.0031	7.23936e-26	-0.0198026	0.0256438	0.51	FALSE	0.000233527	110.717
Eosinophil count || id:GCST90002298	Rheumatoid arthritis || id:ebi-a-GCST002318	ENSG00000155660	HGNC:30167	PDIA4	protein disulfide isomerase family A member 4	9601	P13667	rs6952916	C	T	C	T	0.194315	NA	7	148724945	-0.015334	0.002509	1.01e-09	0.0304592	0.0270012	0.19	FALSE	7.87945e-05	37.3515
Eosinophil count || id:GCST90002298	Rheumatoid arthritis || id:ebi-a-GCST002318	ENSG00000177663	HGNC:5985	IL17RA	interleukin 17 receptor A	23765	Q96F46	rs41323645	A	G	A	G	0.10318	NA	22	17590180	-0.02179	0.003289	3.60994e-11	0.0487902	0.0329278	0.12	FALSE	9.25907e-05	43.892
Eosinophil count || id:GCST90002298	Rheumatoid arthritis || id:ebi-a-GCST002318	ENSG00000081237	HGNC:9666	PTPRC	protein tyrosine phosphatase receptor type C	5788	P08575	rs17668272	T	G	T	G	0.117796	NA	1	198623842	-0.041656	0.003072	7.47997e-42	-0.0943107	0.0219476	0.00012	FALSE	0.000387762	183.87
Eosinophil count || id:GCST90002298	Rheumatoid arthritis || id:ebi-a-GCST002318	ENSG00000164362	HGNC:11730	TERT	telomerase reverse transcriptase	7015	O14746	rs2853677	A	G	A	G	0.577026	NA	5	1287194	0.013307	0.002014	4.01976e-11	0.0295588	0.0194387	0.13	FALSE	9.2092e-05	43.6556
Eosinophil count || id:GCST90002298	Rheumatoid arthritis || id:ebi-a-GCST002318	ENSG00000169194	HGNC:5973	IL13	interleukin 13	3596	P35225	rs20541	G	A	G	A	0.818794	NA	5	131995964	-0.062154	0.00257	4.1783e-129	-0.0198026	0.0152311	0.29	FALSE	0.00123242	584.884
Eosinophil count || id:GCST90002298	Sinusitis || id:J10_CHRONSINUSITIS	ENSG00000169403	HGNC:9582	PTAFR	platelet activating factor receptor	5724	P25105	rs78546156	A	G	A	G	0.063596	0.0535904	1	28514232	-0.032851	0.004064	6.6604e-16	-0.00414021	0.025353	0.87028	FALSE	0.000137832	65.3413
Eosinophil count || id:GCST90002298	Sinusitis || id:J10_CHRONSINUSITIS	ENSG00000100385	HGNC:6009	IL2RB	interleukin 2 receptor subunit beta	3560	P14784	rs228953	A	G	A	G	0.436055	0.503037	22	37531436	-0.0217	0.002024	8.59014e-27	-0.0385178	0.0114274	0.000749911	FALSE	0.000242445	114.947
Eosinophil count || id:GCST90002298	Sinusitis || id:J10_CHRONSINUSITIS	ENSG00000112033	HGNC:9235	PPARD	peroxisome proliferator activated receptor delta	5467	Q03181	rs11962524	T	C	T	C	0.982172	0.999681	6	35361961	0.0697	0.007477	1.21004e-20	0.175661	0.519549	0.735285	FALSE	0.000183296	86.8978
Eosinophil count || id:GCST90002298	Sinusitis || id:J10_CHRONSINUSITIS	ENSG00000145777	HGNC:30743	TSLP	thymic stromal lymphopoietin	85480	Q969D9	rs1898671	T	C	T	C	0.350613	0.304464	5	110408002	0.04002	0.002071	3.91021e-83	0.118672	0.0122498	3.40251e-22	FALSE	0.000787178	373.415
Eosinophil count || id:GCST90002298	Sinusitis || id:J10_CHRONSINUSITIS	ENSG00000130203	HGNC:613	APOE	apolipoprotein E	348	P02649	rs7412	T	C	T	C	0.080326	0.0533644	19	45412079	-0.029109	0.003657	1.80011e-15	0.0165969	0.0256446	0.51751	FALSE	0.00013365	63.3582
Eosinophil count || id:GCST90002298	Sinusitis || id:J10_CHRONSINUSITIS	ENSG00000131620	HGNC:21625	ANO1	anoctamin 1	55107	Q5XXA6	rs7939912	A	G	A	G	0.60492	0.534506	11	69982096	0.01529	0.002039	6.72048e-14	0.04383	0.0114238	0.000124692	FALSE	0.000118618	56.2314
Eosinophil count || id:GCST90002298	Sinusitis || id:J10_CHRONSINUSITIS	ENSG00000168685	HGNC:6024	IL7R	interleukin 7 receptor	3575	P16871	rs6897932	T	C	T	C	0.272915	0.332051	5	35874575	-0.033741	0.002221	4.48952e-52	-0.0466209	0.0121503	0.000124543	FALSE	0.000486663	230.79
Eosinophil count || id:GCST90002298	Sinusitis || id:J10_CHRONSINUSITIS	ENSG00000131759	HGNC:9864	RARA	retinoic acid receptor alpha	5914	P10276	rs36102671	A	G	A	G	0.095946	0.0712068	17	38481361	-0.020616	0.003422	1.74e-09	-0.0492331	0.0222865	0.0271675	FALSE	7.65661e-05	36.295
Eosinophil count || id:GCST90002298	Sinusitis || id:J10_CHRONSINUSITIS	ENSG00000165806	HGNC:1508	CASP7	caspase 7	840	P55210	rs558317934	C	A	C	A	0.006492	0.999025	10	115490388	-0.088877	0.016246	4.58997e-08	-0.0257986	0.192639	0.893464	FALSE	6.31363e-05	29.9284
Eosinophil count || id:GCST90002298	Sinusitis || id:J10_CHRONSINUSITIS	ENSG00000120088	HGNC:2357	CRHR1	corticotropin releasing hormone receptor 1	1394	P34998	rs34283254	A	C	A	C	0.225776	0.0829488	17	43902861	-0.032239	0.002373	5.52968e-42	0.0675552	0.020617	0.00105036	FALSE	0.000389242	184.572
Eosinophil count || id:GCST90002298	Sinusitis || id:J10_CHRONSINUSITIS	ENSG00000155660	HGNC:30167	PDIA4	protein disulfide isomerase family A member 4	9601	P13667	rs6952916	C	T	C	T	0.194315	0.139089	7	148724945	-0.015334	0.002509	1.01e-09	-0.00972896	0.0164996	0.555426	FALSE	7.87945e-05	37.3515
Eosinophil count || id:GCST90002298	Sinusitis || id:J10_CHRONSINUSITIS	ENSG00000004487	HGNC:29079	KDM1A	lysine demethylase 1A	23028	O60341	rs2072944	C	T	C	T	0.417452	0.471565	1	23405872	-0.012515	0.00201	4.88e-10	-0.0160038	0.011484	0.163447	FALSE	8.17815e-05	38.7675
Eosinophil count || id:GCST90002298	Sinusitis || id:J10_CHRONSINUSITIS	ENSG00000135655	HGNC:12613	USP15	ubiquitin specific peptidase 15	9958	Q9Y4E8	rs17659468	G	A	G	A	0.106584	0.0647428	12	62670296	-0.019119	0.003217	2.86003e-09	0.0306337	0.0232941	0.188481	FALSE	7.45104e-05	35.3205
Eosinophil count || id:GCST90002298	Sinusitis || id:J10_CHRONSINUSITIS	ENSG00000173511	HGNC:12681	VEGFB	vascular endothelial growth factor B	7423	P49765	rs12366035	T	C	T	C	0.304082	0.735364	11	64004692	-0.016247	0.002227	3.08035e-13	-0.0133606	0.0129778	0.303246	FALSE	0.000112274	53.2236
Eosinophil count || id:GCST90002298	Sinusitis || id:J10_CHRONSINUSITIS	ENSG00000143393	HGNC:8984	PI4KB	phosphatidylinositol 4-kinase beta	5298	Q9UBF8	rs112814461	G	A	G	A	0.990846	0.998823	1	151279487	-0.070319	0.01104	1.94998e-10	-0.224169	0.172261	0.193145	FALSE	8.55836e-05	40.57
Eosinophil count || id:GCST90002298	Sinusitis || id:J10_CHRONSINUSITIS	ENSG00000162692	HGNC:12663	VCAM1	vascular cell adhesion molecule 1	7412	P19320	rs3917009	T	C	T	C	0.087996	0.133255	1	101189410	-0.021109	0.00359	4.20001e-09	0.0111457	0.016839	0.508038	FALSE	7.29349e-05	34.5736
Eosinophil count || id:GCST90002298	Sinusitis || id:J10_CHRONSINUSITIS	ENSG00000112486	HGNC:1607	CCR6	C-C motif chemokine receptor 6	1235	P51684	rs3093023	A	G	A	G	0.43381	0.444498	6	167534290	0.012677	0.001998	2.27002e-10	-0.00562079	0.0115303	0.625919	FALSE	8.49231e-05	40.2569
Eosinophil count || id:GCST90002298	Sinusitis || id:J10_CHRONSINUSITIS	ENSG00000164400	HGNC:2434	CSF2	colony stimulating factor 2	1437	P04141	rs25882	C	T	C	T	0.206446	0.321084	5	131411460	0.064024	0.002446	5.82103e-151	0.00976582	0.0122041	0.423589	FALSE	0.00144333	685.127
Eosinophil count || id:GCST90002298	Sinusitis || id:J10_CHRONSINUSITIS	ENSG00000198121	HGNC:3166	LPAR1	lysophosphatidic acid receptor 1	1902	Q92633	rs3739709	A	G	A	G	0.188207	0.191089	9	113637854	0.034711	0.002536	1.31009e-42	0.0107104	0.0145868	0.462797	FALSE	0.00039508	187.341
Eosinophil count || id:GCST90002298	Sinusitis || id:J10_CHRONSINUSITIS	ENSG00000168522	HGNC:3782	FNTA	farnesyltransferase, CAAX box, alpha	2339	P49354	rs147347164	G	A	G	A	0.031937	0.0314749	8	42938799	-0.038031	0.005793	5.38022e-11	-0.010812	0.0329532	0.742834	FALSE	9.0918e-05	43.0989
Eosinophil count || id:GCST90002298	Sinusitis || id:J10_CHRONSINUSITIS	ENSG00000263528	HGNC:14552	IKBKE	inhibitor of nuclear factor kappa B kinase subunit epsilon	9641	Q14164	rs2297545	A	G	A	G	0.219668	0.227153	1	206651107	0.014864	0.002409	6.96996e-10	0.0172443	0.0136568	0.206702	FALSE	8.03126e-05	38.0711
Eosinophil count || id:GCST90002298	Sinusitis || id:J10_CHRONSINUSITIS	ENSG00000132437	HGNC:2719	DDC	dopa decarboxylase	1644	P20711	rs149984502	C	T	C	T	0.98121	0.984268	7	50539036	-0.084642	0.007356	1.33015e-30	0.0696796	0.0455233	0.125859	FALSE	0.000279247	132.4
Eosinophil count || id:GCST90002298	Sinusitis || id:J10_CHRONSINUSITIS	ENSG00000179295	HGNC:9644	PTPN11	protein tyrosine phosphatase non-receptor type 11	5781	Q06124	rs11066301	G	A	G	A	0.425969	0.396519	12	112871372	0.079815	0.00201	1e-200	0.0585806	0.0116164	4.58511e-07	FALSE	0.00331555	1576.79
Eosinophil count || id:GCST90002298	Sinusitis || id:J10_CHRONSINUSITIS	ENSG00000005844	HGNC:6148	ITGAL	integrin subunit alpha L	3683	P20701	rs3087439	T	C	T	C	0.076236	0.0705373	16	30505821	-0.036277	0.003756	4.82948e-22	0.0351712	0.0223993	0.116371	FALSE	0.000196765	93.2846
Eosinophil count || id:GCST90002298	Sinusitis || id:J10_CHRONSINUSITIS	ENSG00000113520	HGNC:6014	IL4	interleukin 4	3565	P05112	rs74466521	A	G	A	G	0.01379	0.0444012	5	132013093	0.063512	0.008615	1.74985e-13	0.00996425	0.0277084	0.719138	FALSE	0.000114649	54.35
Eosinophil count || id:GCST90002298	Sinusitis || id:J10_CHRONSINUSITIS	ENSG00000065361	HGNC:3431	ERBB3	erb-b2 receptor tyrosine kinase 3	2065	P21860	rs2271189	A	G	A	G	0.402719	0.388718	12	56494991	0.016959	0.002026	6.05062e-17	0.020121	0.0116985	0.0854378	FALSE	0.000147801	70.068
Eosinophil count || id:GCST90002298	Sinusitis || id:J10_CHRONSINUSITIS	ENSG00000196126	HGNC:4948	HLA-DRB1	major histocompatibility complex, class II, DR beta 1	3123	P01911	rs17882603	T	C	T	C	0.469885	0.626645	6	32552067	0.052747	0.002249	1.36144e-121	0.0782377	0.0119003	4.88315e-11	FALSE	0.00115913	550.066
Eosinophil count || id:GCST90002298	Sinusitis || id:J10_CHRONSINUSITIS	ENSG00000226979	HGNC:6709	LTA	lymphotoxin alpha	4049	P01374	rs2229094	C	T	C	T	0.254406	0.322778	6	31540556	0.038527	0.002278	3.93007e-64	0.0237954	0.0122151	0.0514115	FALSE	0.000603089	286.036
Eosinophil count || id:GCST90002298	Sinusitis || id:J10_CHRONSINUSITIS	ENSG00000028137	HGNC:11917	TNFRSF1B	TNF receptor superfamily member 1B	7133	P20333	rs474247	T	C	T	C	0.22106	0.181076	1	12246175	0.023022	0.002493	2.71019e-20	0.00520308	0.0150189	0.729016	FALSE	0.000179881	85.2785
Eosinophil count || id:GCST90002298	Sinusitis || id:J10_CHRONSINUSITIS	ENSG00000077092	HGNC:9865	RARB	retinoic acid receptor beta	5915	P10826	rs322692	A	G	A	G	0.345083	0.470568	3	25348620	0.016125	0.002091	1.29987e-14	0.0212027	0.0114612	0.0643191	FALSE	0.000125446	59.4689
Eosinophil count || id:GCST90002298	Sinusitis || id:J10_CHRONSINUSITIS	ENSG00000111424	HGNC:12679	VDR	vitamin D receptor	7421	P11473	rs2228570	G	A	G	A	0.614772	0.62611	12	48272895	0.012212	0.002043	2.33002e-09	0.0178075	0.0118311	0.132287	FALSE	7.53746e-05	35.7302
Eosinophil count || id:GCST90002298	Sinusitis || id:J10_CHRONSINUSITIS	ENSG00000172175	HGNC:6819	MALT1	MALT1 paracaspase	10892	Q9UDY8	rs4940420	G	A	G	A	0.477731	0.5128	18	56347187	-0.011393	0.001995	1.15001e-08	-0.0140873	0.011417	0.217247	FALSE	6.87989e-05	32.6128
Eosinophil count || id:GCST90002298	Sinusitis || id:J10_CHRONSINUSITIS	ENSG00000171791	HGNC:990	BCL2	BCL2 apoptosis regulator	596	P10415	rs17758695	T	C	T	C	0.029555	0.0440642	18	60920854	-0.122123	0.005948	1.32008e-93	-0.0323329	0.0280481	0.249007	FALSE	0.000888562	421.552
Eosinophil count || id:GCST90002298	Sinusitis || id:J10_CHRONSINUSITIS	ENSG00000109320	HGNC:7794	NFKB1	nuclear factor kappa B subunit 1	4790	P19838	rs113473633	G	A	G	A	0.026223	0.0141338	4	103449131	-0.063217	0.006522	3.46976e-22	-0.0354343	0.0496846	0.475731	FALSE	0.000198171	93.9516
Eosinophil count || id:GCST90002298	Sinusitis || id:J10_CHRONSINUSITIS	ENSG00000136634	HGNC:5962	IL10	interleukin 10	3586	P22301	rs3024495	T	C	T	C	0.15389	0.157328	1	206942413	-0.017049	0.002742	5.18e-10	-0.0377007	0.0156507	0.0160011	FALSE	8.15546e-05	38.6599
Eosinophil count || id:GCST90002298	Sinusitis || id:J10_CHRONSINUSITIS	ENSG00000128285	HGNC:4479	MCHR1	melanin concentrating hormone receptor 1	2847	Q99705	rs133073	T	C	T	C	0.604346	0.672948	22	41075695	-0.011425	0.002034	1.98999e-08	-0.00319617	0.0121797	0.793	FALSE	6.65583e-05	31.5507
Eosinophil count || id:GCST90002298	Sinusitis || id:J10_CHRONSINUSITIS	ENSG00000109471	HGNC:6001	IL2	interleukin 2	3558	P60568	rs2069763	A	C	A	C	0.330267	0.454402	4	123377482	0.019389	0.002108	3.8699e-20	0.0136477	0.0114521	0.233371	FALSE	0.000178448	84.5995
Eosinophil count || id:GCST90002298	Sinusitis || id:J10_CHRONSINUSITIS	ENSG00000078098	HGNC:3590	FAP	fibroblast activation protein alpha	2191	Q12884	rs2075302	C	T	C	T	0.452886	0.45948	2	163076146	-0.01322	0.001997	3.68978e-11	-0.0143744	0.0114723	0.21022	FALSE	9.24458e-05	43.8233
Eosinophil count || id:GCST90002298	Sinusitis || id:J10_CHRONSINUSITIS	ENSG00000071054	HGNC:6866	MAP4K4	mitogen-activated protein kinase kinase kinase kinase 4	9448	O95819	rs7566896	T	C	T	C	0.885845	0.933013	2	102392806	0.045876	0.003126	1.03992e-48	0.0385876	0.0229045	0.0920428	FALSE	0.000454168	215.373
Eosinophil count || id:GCST90002298	Sinusitis || id:J10_CHRONSINUSITIS	ENSG00000107485	HGNC:4172	GATA3	GATA binding protein 3	2625	P23771	rs3802597	G	A	G	A	0.578411	0.579199	10	8114388	-0.020244	0.002022	1.46016e-23	-0.051192	0.0115846	9.91654e-06	FALSE	0.000211426	100.237
Eosinophil count || id:GCST90002298	Sinusitis || id:J10_CHRONSINUSITIS	ENSG00000158859	HGNC:220	ADAMTS4	ADAM metallopeptidase with thrombospondin type 1 motif 4	9507	O75173	rs34448954	T	C	T	C	0.106374	0.107289	1	161168189	-0.025253	0.003211	3.8699e-15	-0.0162913	0.0184125	0.376266	FALSE	0.00013047	61.8505
Eosinophil count || id:GCST90002298	Sinusitis || id:J10_CHRONSINUSITIS	ENSG00000163131	HGNC:2545	CTSS	cathepsin S	1520	P25774	rs2230061	A	G	A	G	0.355901	0.350697	1	150727539	0.017285	0.002066	6.27047e-17	0.0254296	0.0119533	0.0333857	FALSE	0.00014765	69.9965
Eosinophil count || id:GCST90002298	Sinusitis || id:J10_CHRONSINUSITIS	ENSG00000186265	HGNC:21087	BTLA	B and T lymphocyte associated	151888	Q7Z6A9	rs114092838	T	C	T	C	0.057988	0.0590515	3	112198041	0.037135	0.004431	5.53988e-17	0.00119712	0.0245176	0.961057	FALSE	0.000148156	70.2363
Eosinophil count || id:GCST90002298	Sinusitis || id:J10_CHRONSINUSITIS	ENSG00000196262	HGNC:9253	PPIA	peptidylprolyl isomerase A	5478	P62937	rs10275962	C	T	C	T	0.428414	0.441128	7	44848740	-0.011993	0.002002	2.15001e-09	0.0263365	0.0114927	0.0219296	FALSE	7.57034e-05	35.8861
Eosinophil count || id:GCST90002298	Sinusitis || id:J10_CHRONSINUSITIS	ENSG00000169442	HGNC:1804	CD52	CD52 molecule	1043	P31358	rs1071849	G	A	G	A	0.762221	0.707147	1	26646726	-0.018334	0.002331	3.86011e-15	0.0070352	0.0125485	0.575043	FALSE	0.000130495	61.8626
Eosinophil count || id:GCST90002298	Sinusitis || id:J10_CHRONSINUSITIS	ENSG00000177663	HGNC:5985	IL17RA	interleukin 17 receptor A	23765	Q96F46	rs140221307	T	C	T	C	0.994434	0.000202059	22	17586757	0.140795	0.013445	1.24997e-25	-0.436244	0.484891	0.368293	FALSE	0.000231299	109.661
Eosinophil count || id:GCST90002298	Sinusitis || id:J10_CHRONSINUSITIS	ENSG00000159110	HGNC:5433	IFNAR2	interferon alpha and beta receptor subunit 2	3455	P48551	rs4817554	G	T	G	T	0.503679	0.522228	21	34625998	-0.014015	0.001996	2.28981e-12	0.01474	0.0114531	0.1981	FALSE	0.000104002	49.3019
Eosinophil count || id:GCST90002298	Sinusitis || id:J10_CHRONSINUSITIS	ENSG00000163606	HGNC:24235	CD200R1	CD200 receptor 1	131450	Q8TD46	rs9826308	C	A	C	A	0.532938	0.493894	3	112647832	-0.017792	0.00198	2.77971e-19	0.0117926	0.0114016	0.301	FALSE	0.00017032	80.7453
Eosinophil count || id:GCST90002298	Sinusitis || id:J10_CHRONSINUSITIS	ENSG00000169194	HGNC:5973	IL13	interleukin 13	3596	P35225	rs20541	G	A	G	A	0.818794	0.63174	5	131995964	-0.062154	0.00257	4.1783e-129	-0.0282449	0.0118454	0.0171045	FALSE	0.00123242	584.884
Eosinophil count || id:GCST90002298	Sinusitis || id:J10_CHRONSINUSITIS	ENSG00000121989	HGNC:173	ACVR2A	activin A receptor type 2A	92	P27037	rs1128919	A	G	A	G	0.302488	0.33592	2	148657117	0.014442	0.002153	2.05022e-11	0.00155764	0.0120972	0.897548	FALSE	9.49175e-05	44.9951
Eosinophil count || id:GCST90002298	Sinusitis || id:J10_CHRONSINUSITIS	ENSG00000173585	HGNC:1610	CCR9	C-C motif chemokine receptor 9	10803	P51686	rs71325091	A	G	A	G	0.098325	0.159732	3	45932407	-0.022492	0.003356	2.13993e-11	-0.0426808	0.0156397	0.00635258	FALSE	9.47528e-05	44.917
Eosinophil count || id:GCST90002298	Sinusitis || id:J10_CHRONSINUSITIS	ENSG00000164362	HGNC:11730	TERT	telomerase reverse transcriptase	7015	O14746	rs2853677	A	G	A	G	0.577026	0.624166	5	1287194	0.013307	0.002014	4.01976e-11	-0.016645	0.0117766	0.157537	FALSE	9.2092e-05	43.6556
Eosinophil count || id:GCST90002298	Sinusitis || id:J10_CHRONSINUSITIS	ENSG00000173039	HGNC:9955	RELA	RELA proto-oncogene, NF-kB subunit	5970	Q04206	rs10791822	C	T	C	T	0.346063	0.458596	11	65428706	0.022787	0.002086	9.7499e-28	0.0349072	0.0114835	0.00236761	FALSE	0.000251685	119.328
Eosinophil count || id:GCST90002298	Sinusitis || id:J10_CHRONSINUSITIS	ENSG00000232810	HGNC:11892	TNF	tumor necrosis factor	7124	P01375	rs1800610	A	G	A	G	0.072363	0.0579368	6	31543827	-0.026401	0.003823	5.14991e-12	-0.0110903	0.0243574	0.648884	FALSE	0.000100603	47.6903
Eosinophil count || id:GCST90002298	Sinusitis || id:J10_CHRONSINUSITIS	ENSG00000107738	HGNC:30085	VSIR	V-set immunoregulatory receptor	64115	Q9H7M9	rs3747869	C	A	C	A	0.90083	0.811744	10	73520632	0.019825	0.003316	2.30999e-09	-0.00459893	0.0146686	0.753883	FALSE	7.54024e-05	35.7434
Eosinophil count || id:GCST90002298	Sinusitis || id:J10_CHRONSINUSITIS	ENSG00000171552	HGNC:992	BCL2L1	BCL2 like 1	598	Q07817	rs80054178	C	T	C	T	0.022394	0.00850749	20	30294682	-0.081789	0.006746	8.57038e-34	-0.0446224	0.06288	0.477925	FALSE	0.000310015	146.993
Eosinophil count || id:GCST90002298	Sinusitis || id:J10_CHRONSINUSITIS	ENSG00000067182	HGNC:11916	TNFRSF1A	TNF receptor superfamily member 1A	7132	P19438	rs1800692	G	A	G	A	0.58754	0.63051	12	6442346	-0.018051	0.002039	8.92072e-19	-0.0189126	0.0118201	0.10959	FALSE	0.000165317	78.373
Eosinophil count || id:GCST90002298	Sinusitis || id:J10_CHRONSINUSITIS	ENSG00000012223	HGNC:6720	LTF	lactotransferrin	4057	P02788	rs140582949	C	T	C	T	0.99867	0.999737	3	46500355	-0.180992	0.028331	1.73002e-10	0.86583	0.401634	0.0311014	FALSE	8.60951e-05	40.8125
Eosinophil count || id:GCST90002298	Sinusitis || id:J10_CHRONSINUSITIS	ENSG00000159224	HGNC:4270	GIP	gastric inhibitory polypeptide	2695	P09681	rs2291725	C	T	C	T	0.525718	0.509824	17	47039132	-0.012752	0.001985	1.38e-10	-0.00566899	0.0114032	0.61909	FALSE	8.706e-05	41.2699
Eosinophil count || id:GCST90002298	Sinusitis || id:J10_CHRONSINUSITIS	ENSG00000006210	HGNC:10647	CX3CL1	C-X3-C motif chemokine ligand 1	6376	P78423	rs111544178	T	C	T	C	0.057625	0.0454946	16	57413130	-0.032691	0.004269	1.99022e-14	-0.0319229	0.02754	0.246396	FALSE	0.0001237	58.6411
Eosinophil count || id:GCST90002298	Sinusitis || id:J10_CHRONSINUSITIS	ENSG00000138378	HGNC:11365	STAT4	signal transducer and activator of transcription 4	6775	Q14765	rs6752770	G	A	G	A	0.304714	0.216344	2	191973563	-0.013077	0.002157	1.38998e-09	0.00733177	0.0138779	0.597288	FALSE	7.75359e-05	36.7548
Eosinophil count || id:GCST90002298	Sinusitis || id:J10_CHRONSINUSITIS	ENSG00000141510	HGNC:11998	TP53	tumor protein p53	7157	P04637	rs74351250	A	G	A	G	0.052085	0.0196296	17	7569542	-0.035879	0.004534	2.63027e-15	-0.017398	0.041392	0.67425	FALSE	0.000132093	62.6204
Eosinophil count || id:GCST90002298	Sinusitis || id:J10_CHRONSINUSITIS	ENSG00000126934	HGNC:6842	MAP2K2	mitogen-activated protein kinase kinase 2	5605	P36507	rs350898	G	A	G	A	0.729325	0.784068	19	4112478	-0.014156	0.002239	2.67997e-10	0.0384119	0.0140074	0.00610169	FALSE	8.43251e-05	39.9734
Eosinophil count || id:GCST90002298	Sinusitis || id:J10_CHRONSINUSITIS	ENSG00000112062	HGNC:6876	MAPK14	mitogen-activated protein kinase 14	1432	Q16539	rs2815805	T	C	T	C	0.983936	0.99677	6	36068041	0.056375	0.007978	1.65997e-12	0.128595	0.101288	0.204228	FALSE	0.000105332	49.9325
Eosinophil count || id:GCST90002298	Sinusitis || id:J10_CHRONSINUSITIS	ENSG00000115590	HGNC:5994	IL1R2	interleukin 1 receptor type 2	7850	P27930	rs2110563	G	T	G	T	0.501455	0.710266	2	102628433	0.024583	0.001979	2.25009e-35	0.00655794	0.012641	0.603911	FALSE	0.00032543	154.304
Eosinophil count || id:GCST90002298	Sinusitis || id:J10_CHRONSINUSITIS	ENSG00000131981	HGNC:6563	LGALS3	galectin 3	3958	P17931	rs4652	C	A	C	A	0.434902	0.522505	14	55605036	0.01992	0.002009	3.82032e-23	0.00309051	0.0114105	0.786508	FALSE	0.000207372	98.3144
Eosinophil count || id:GCST90002298	Sinusitis || id:J10_CHRONSINUSITIS	ENSG00000173757	HGNC:11367	STAT5B	signal transducer and activator of transcription 5B	6777	P51692	rs12150495	A	G	A	G	0.079078	0.119458	17	40388430	0.02393	0.003711	1.17001e-10	-0.0059856	0.0176243	0.734142	FALSE	8.77175e-05	41.5816
Eosinophil count || id:GCST90002298	Sinusitis || id:J10_CHRONSINUSITIS	ENSG00000178623	HGNC:4492	GPR35	G protein-coupled receptor 35	2859	Q9HC97	rs3749171	T	C	T	C	0.181618	0.2452	2	241569692	-0.015145	0.002566	3.67003e-09	0.00470049	0.0133344	0.724456	FALSE	7.34876e-05	34.8356
Eosinophil count || id:GCST90002298	Sinusitis || id:J10_CHRONSINUSITIS	ENSG00000005381	HGNC:7218	MPO	myeloperoxidase	4353	P05164	rs34212101	A	G	A	G	0.07386	0.120619	17	56354640	0.021607	0.003954	4.76003e-08	-0.0204845	0.017434	0.240005	FALSE	6.29954e-05	29.8616
Eosinophil count || id:GCST90002298	Sinusitis || id:J10_CHRONSINUSITIS	ENSG00000188822	HGNC:2160	CNR2	cannabinoid receptor 2	1269	P34972	rs2501432	C	T	C	T	0.571832	0.567042	1	24201920	0.021499	0.002004	8.30042e-27	-0.00297855	0.0115678	0.796803	FALSE	0.000242748	115.09
Eosinophil count || id:GCST90002298	Sinusitis || id:J10_CHRONSINUSITIS	ENSG00000169252	HGNC:286	ADRB2	adrenoceptor beta 2	154	P07550	rs1042713	A	G	A	G	0.362699	0.428894	5	148206440	0.02596	0.00206	2.25009e-36	0.0124589	0.0115653	0.281363	FALSE	0.000334927	158.808
Eosinophil count || id:GCST90002298	Sinusitis || id:J10_CHRONSINUSITIS	ENSG00000114812	HGNC:12694	VIPR1	vasoactive intestinal peptide receptor 1	7433	P32241	rs11921968	A	G	A	G	0.032259	0.0448772	3	42549257	0.041021	0.005803	1.61994e-12	0.0379658	0.0276718	0.170063	FALSE	0.00010541	49.9696
Eosinophil count || id:GCST90002298	Sinusitis || id:J10_CHRONSINUSITIS	ENSG00000168918	HGNC:6079	INPP5D	inositol polyphosphate-5-phosphatase D	3635	Q92835	rs9247	T	C	T	C	0.190315	0.146224	2	234113301	-0.02987	0.002518	2.03986e-32	-0.0129654	0.0162268	0.424282	FALSE	0.000296791	140.72
Eosinophil count || id:GCST90002298	Sinusitis || id:J10_CHRONSINUSITIS	ENSG00000196396	HGNC:9642	PTPN1	protein tyrosine phosphatase non-receptor type 1	5770	P18031	rs2230604	T	C	T	C	0.08403	0.127428	20	49196284	-0.032141	0.003614	6.29071e-19	-0.0290368	0.0171952	0.0912851	FALSE	0.000166836	79.0935
Eosinophil count || id:GCST90002298	Sinusitis || id:J10_CHRONSINUSITIS	ENSG00000164399	HGNC:6011	IL3	interleukin 3	3562	P08700	rs40401	T	C	T	C	0.21918	0.320741	5	131396478	0.054721	0.002394	1.41906e-115	0.0257349	0.0122291	0.0353435	FALSE	0.00110104	522.466
Eosinophil count || id:GCST90002298	Sinusitis || id:J10_CHRONSINUSITIS	ENSG00000178562	HGNC:1653	CD28	CD28 molecule	940	P10747	rs55686954	A	G	A	G	0.044625	0.0584707	2	204586515	-0.028783	0.004819	2.39001e-09	-0.0790071	0.02477	0.00142456	FALSE	7.52569e-05	35.6744
Eosinophil count || id:GCST90002298	Sinusitis || id:J10_CHRONSINUSITIS	ENSG00000125910	HGNC:3170	S1PR4	sphingosine-1-phosphate receptor 4	8698	O95977	rs3746072	G	T	G	T	0.992967	0.997261	19	3179884	0.16297	0.012036	9.94031e-42	0.148231	0.117567	0.207374	FALSE	0.000386637	183.337
Eosinophil count || id:GCST90002298	Sinusitis || id:J10_CHRONSINUSITIS	ENSG00000163823	HGNC:1602	CCR1	C-C motif chemokine receptor 1	1230	P32246	rs3136663	C	T	C	T	0.994733	0.999979	3	46246227	-0.085335	0.013844	7.31004e-10	1.39732	1.45189	0.335839	FALSE	8.01525e-05	37.9953
Eosinophil count || id:GCST90002298	Sinusitis || id:J10_CHRONSINUSITIS	ENSG00000065675	HGNC:9410	PRKCQ	protein kinase C theta	5588	Q04759	rs11259670	T	C	T	C	0.671398	0.670238	10	6622094	-0.013602	0.002167	3.57001e-10	-0.0257225	0.0122588	0.0358798	FALSE	8.31137e-05	39.3991
Eosinophil count || id:GCST90002298	Sinusitis || id:J10_CHRONSINUSITIS	ENSG00000161955	HGNC:11928	TNFSF13	TNF superfamily member 13	8741	O75888	rs11552708	A	G	A	G	0.126866	0.0767306	17	7462555	-0.018169	0.002988	1.24e-09	0.000471668	0.0215489	0.982537	FALSE	7.79988e-05	36.9742
Eosinophil count || id:GCST90002298	Sinusitis || id:J10_CHRONSINUSITIS	ENSG00000158022	HGNC:16007	TRIM63	tripartite motif containing 63	84676	Q969Q1	rs2997447	A	G	A	G	0.210725	0.172086	1	26387423	-0.013963	0.002454	1.31e-08	-0.00027736	0.015238	0.985478	FALSE	6.82967e-05	32.3748
Eosinophil count || id:GCST90002298	Sinusitis || id:J10_CHRONSINUSITIS	ENSG00000123374	HGNC:1771	CDK2	cyclin dependent kinase 2	1017	P24941	rs2069408	G	A	G	A	0.335773	0.313319	12	56364321	0.017991	0.002097	1.00995e-17	0.0404397	0.0123489	0.00105755	FALSE	0.000155263	73.6058
Eosinophil count || id:GCST90002298	Sinusitis || id:J10_CHRONSINUSITIS	ENSG00000138684	HGNC:6005	IL21	interleukin 21	59067	Q9HBE4	rs4833837	A	G	A	G	0.689311	0.569942	4	123536963	-0.014073	0.002151	6.19013e-11	-0.0110442	0.011552	0.339047	FALSE	9.02972e-05	42.8046
Eosinophil count || id:GCST90002298	Sinusitis || id:J10_CHRONSINUSITIS	ENSG00000189403	HGNC:4983	HMGB1	high mobility group box 1	3146	P09429	rs12861824	C	T	C	T	0.275439	0.288186	13	31079184	-0.020977	0.002402	2.59e-18	0.00217035	0.0129833	0.867241	FALSE	0.000160876	76.2674
Eosinophil count || id:GCST90002298	Sinusitis || id:J10_CHRONSINUSITIS	ENSG00000171051	HGNC:3826	FPR1	formyl peptide receptor 1	2357	P21462	rs11667325	A	G	A	G	0.663846	0.694469	19	52301063	-0.018204	0.002098	4.24033e-18	-0.00891331	0.0124132	0.472727	FALSE	0.000158809	75.2871
Eosinophil count || id:GCST90002298	Sinusitis || id:J10_CHRONSINUSITIS	ENSG00000171791	HGNC:990	BCL2	BCL2 apoptosis regulator	596	P10415	rs954954	C	A	C	A	0.104889	0.120062	18	60902328	-0.03522	0.00326	3.57026e-27	-0.028519	0.0175876	0.104901	FALSE	0.000246183	116.719
Eosinophil count || id:GCST90002298	Sinusitis || id:J10_CHRONSINUSITIS	ENSG00000115602	HGNC:5998	IL1RL1	interleukin 1 receptor like 1	9173	Q01638	rs4988956	A	G	A	G	0.382491	0.409015	2	102968007	-0.070397	0.002032	1e-200	-0.0601086	0.0116344	2.38561e-07	FALSE	0.00252571	1200.22
Eosinophil count || id:GCST90002298	Sinusitis || id:J10_CHRONSINUSITIS	ENSG00000113580	HGNC:7978	NR3C1	nuclear receptor subfamily 3 group C member 1	2908	P04150	rs7701443	G	A	G	A	0.410816	0.380787	5	142792650	-0.011801	0.002017	5.04998e-09	-0.0123365	0.011821	0.29667	FALSE	7.2213e-05	34.2313
Eosinophil count || id:GCST90002298	Sinusitis || id:J10_CHRONSINUSITIS	ENSG00000081237	HGNC:9666	PTPRC	protein tyrosine phosphatase receptor type C	5788	P08575	rs17668272	T	G	T	G	0.117796	0.0727948	1	198623842	-0.041656	0.003072	7.47997e-42	-0.0773221	0.0226084	0.00062608	FALSE	0.000387762	183.87
Eosinophil count || id:GCST90002298	Sinusitis || id:J10_CHRONSINUSITIS	ENSG00000128271	HGNC:263	ADORA2A	adenosine A2a receptor	135	P29274	rs5751876	C	T	C	T	0.608909	0.575278	22	24837301	-0.016696	0.002034	2.35993e-16	-0.00190928	0.0115562	0.868773	FALSE	0.000142129	67.3785
Eosinophil count || id:GCST90002298	Sinusitis || id:J10_CHRONSINUSITIS	ENSG00000113263	HGNC:6171	ITK	IL2 inducible T cell kinase	3702	Q08881	rs450067	T	G	T	G	0.701082	0.688219	5	156655015	0.013412	0.002174	7.07001e-10	-0.00146881	0.0123665	0.905455	FALSE	8.02886e-05	38.0598
Eosinophil count || id:GCST90002298	Sinusitis || id:J10_CHRONSINUSITIS	ENSG00000112033	HGNC:9235	PPARD	peroxisome proliferator activated receptor delta	5467	Q03181	rs62402061	A	G	A	G	0.080716	0.0683623	6	35381192	-0.029407	0.003778	7.37055e-15	-0.0293779	0.0231273	0.20399	FALSE	0.000127804	60.5865
Eosinophil count || id:GCST90002298	Sinusitis || id:J10_CHRONSINUSITIS	ENSG00000168961	HGNC:6570	LGALS9	galectin 9	3965	O00182	rs3763959	G	A	G	A	0.570719	0.493851	17	25957334	-0.011312	0.002011	1.88999e-08	0.00456317	0.0114764	0.690914	FALSE	6.67493e-05	31.6412
Eosinophil count || id:GCST90002298	Sinusitis || id:J10_CHRONSINUSITIS	ENSG00000096996	HGNC:5971	IL12RB1	interleukin 12 receptor subunit beta 1	3594	P42701	rs55714539	C	A	C	A	0.344105	0.394225	19	18207397	-0.012985	0.002106	7.27998e-10	-0.00197193	0.0117221	0.866407	FALSE	8.01961e-05	38.0159
Eosinophil count || id:GCST90002298	Sinusitis || id:J10_CHRONSINUSITIS	ENSG00000186827	HGNC:11918	TNFRSF4	TNF receptor superfamily member 4	7293	P43489	rs2298210	A	G	A	G	0.017717	0.0428565	1	1146853	0.04203	0.007607	3.37e-08	0.0481215	0.0283722	0.0898711	FALSE	6.43998e-05	30.5274
Eosinophil count || id:GCST90002298	Sinusitis || id:J10_CHRONSINUSITIS	ENSG00000115594	HGNC:5993	IL1R1	interleukin 1 receptor type 1	3554	P14778	rs6715090	A	G	A	G	0.308272	0.413229	2	102686430	0.019999	0.00215	1.49005e-20	-0.00524595	0.0116228	0.651738	FALSE	0.000182508	86.5242
Eosinophil count || id:GCST90002298	Sinusitis || id:J10_CHRONSINUSITIS	ENSG00000259207	HGNC:6156	ITGB3	integrin subunit beta 3	3690	P05106	rs112609888	T	C	T	C	0.054653	0.0609582	17	45398236	0.035368	0.005129	5.58985e-12	-0.00794497	0.0240746	0.741389	FALSE	0.000100307	47.5504
Eosinophil count || id:GCST90002298	Sinusitis || id:J10_CHRONSINUSITIS	ENSG00000100906	HGNC:7797	NFKBIA	NFKB inhibitor alpha	4792	P25963	rs1022714	G	A	G	A	0.791877	0.795516	14	35871407	0.014696	0.002465	2.56998e-09	-0.00325674	0.014226	0.818924	FALSE	7.49812e-05	35.5437
Eosinophil count || id:GCST90002298	Sinusitis || id:J10_CHRONSINUSITIS	ENSG00000101665	HGNC:6773	SMAD7	SMAD family member 7	4092	O15105	rs57633475	G	A	G	A	0.121715	0.163767	18	46469650	-0.02465	0.003048	6.36063e-16	-0.0160456	0.0154602	0.299335	FALSE	0.000137964	65.4037
Eosinophil count || id:GCST90002298	Sinusitis || id:J10_CHRONSINUSITIS	ENSG00000137033	HGNC:16028	IL33	interleukin 33	90865	O95760	rs10975519	T	C	T	C	0.295713	0.3556	9	6253571	-0.024279	0.002178	7.91043e-29	-0.0386165	0.0119671	0.00125144	FALSE	0.000262091	124.264
Eosinophil count || id:GCST90002298	Sinusitis || id:J10_CHRONSINUSITIS	ENSG00000166888	HGNC:11368	STAT6	signal transducer and activator of transcription 6	6778	P42226	rs3024971	G	T	G	T	0.107204	0.0442957	12	57493727	-0.040232	0.003209	5.03965e-36	0.000451475	0.0277498	0.987019	FALSE	0.000331498	157.182
Eosinophil count || id:GCST90002298	Sinusitis || id:J10_CHRONSINUSITIS	ENSG00000091181	HGNC:6017	IL5RA	interleukin 5 receptor subunit alpha	3568	Q01344	rs1695315	A	G	A	G	0.605423	0.62226	3	3153339	-0.03387	0.002045	1.55991e-61	-0.00361717	0.0118498	0.760174	FALSE	0.00057838	274.31
Eosinophil count || id:GCST90002298	Sinusitis || id:J10_CHRONSINUSITIS	ENSG00000115598	HGNC:5999	IL1RL2	interleukin 1 receptor like 2	8808	Q9HB29	rs2302612	C	T	C	T	0.194553	0.150397	2	102851708	0.022162	0.002497	7.31981e-19	0.0278528	0.0159852	0.0814367	FALSE	0.000166161	78.7733
Eosinophil count || id:GCST90002298	Sinusitis || id:J10_CHRONSINUSITIS	ENSG00000186951	HGNC:9232	PPARA	peroxisome proliferator activated receptor alpha	5465	Q07869	rs4253755	A	G	A	G	0.128441	0.0822358	22	46615376	-0.028911	0.002993	4.74024e-22	-0.0126544	0.0207637	0.542226	FALSE	0.00019681	93.3063
Eosinophil count || id:GCST90002298	Sinusitis || id:J10_CHRONSINUSITIS	ENSG00000102970	HGNC:10615	CCL17	C-C motif chemokine ligand 17	6361	Q92583	rs16956811	G	T	G	T	0.080686	0.0506249	16	57444002	-0.029348	0.003685	1.74985e-15	-0.0603805	0.0262855	0.0216132	FALSE	0.000133796	63.4279
Eosinophil count || id:GCST90002298	Sinusitis || id:J10_CHRONSINUSITIS	ENSG00000188389	HGNC:8760	PDCD1	programmed cell death 1	5133	Q15116	rs41386349	A	G	A	G	0.085687	0.0605873	2	242793849	0.024289	0.003548	7.91954e-12	0.00293409	0.0243883	0.90424	FALSE	9.88621e-05	46.8652
Eosinophil count || id:GCST90002298	Sinusitis || id:J10_CHRONSINUSITIS	ENSG00000136244	HGNC:6018	IL6	interleukin 6	3569	P05231	rs2069832	G	A	G	A	0.574629	0.46103	7	22767433	-0.02657	0.00201	7.41993e-40	-0.00579671	0.0114429	0.612452	FALSE	0.000368512	174.739
Eosinophil count || id:GCST90002298	Sinusitis || id:J10_CHRONSINUSITIS	ENSG00000205268	HGNC:8791	PDE7A	phosphodiesterase 7A	5150	Q13946	rs11557049	T	C	T	C	0.06639	0.0458534	8	66692011	0.021855	0.003998	4.68997e-08	0.0234078	0.0274929	0.394539	FALSE	6.3039e-05	29.8823
Eosinophil count || id:GCST90002298	Sinusitis || id:J10_CHRONSINUSITIS	ENSG00000115085	HGNC:12858	ZAP70	zeta chain of T cell receptor associated protein kinase 70	7535	P43403	rs3192177	A	G	A	G	0.361447	0.51649	2	98354511	0.015533	0.002073	6.98072e-14	0.00141478	0.0114736	0.901864	FALSE	0.000118435	56.1449
Eosinophil count || id:GCST90002298	Sinusitis || id:J10_CHRONSINUSITIS	ENSG00000183625	HGNC:1604	CCR3	C-C motif chemokine receptor 3	1232	P51677	rs138346219	A	G	A	G	0.998869	0.00145721	3	46307313	-0.244324	0.029689	1.98016e-16	-0.0442542	0.161264	0.78376	FALSE	0.000142856	67.7235
Eosinophil count || id:GCST90002298	Sinusitis || id:J10_CHRONSINUSITIS	ENSG00000171132	HGNC:9401	PRKCE	protein kinase C epsilon	5581	Q02156	rs7561544	C	T	C	T	0.758768	0.682448	2	46076545	0.012708	0.002312	3.96004e-08	-0.00593579	0.0122313	0.627466	FALSE	6.37341e-05	30.2118
Eosinophil count || id:GCST90002298	Sinusitis || id:J10_CHRONSINUSITIS	ENSG00000171608	HGNC:8977	PIK3CD	phosphatidylinositol-4,5-bisphosphate 3-kinase catalytic subunit delta	5293	O00329	rs4240896	A	G	A	G	0.389285	0.50454	1	9713500	-0.021953	0.00203	3.26964e-27	-0.0266436	0.0114353	0.0198089	FALSE	0.000246666	116.948
Eosinophil count || id:GCST90002298	Sinusitis || id:J10_CHRONSINUSITIS	ENSG00000007171	HGNC:7873	NOS2	nitric oxide synthase 2	4843	P35228	rs8080418	T	C	T	C	0.269331	0.26585	17	26084986	-0.014253	0.002248	2.35999e-10	0.0253543	0.0129354	0.0499873	FALSE	8.48016e-05	40.1993
Eosinophil count || id:GCST90002298	Sinusitis || id:J10_CHRONSINUSITIS	ENSG00000125910	HGNC:3170	S1PR4	sphingosine-1-phosphate receptor 4	8698	O95977	rs61731111	T	C	T	C	0.010939	0.0549206	19	3179517	-0.131975	0.009613	7.57007e-43	-0.048526	0.0252446	0.0545758	FALSE	0.000397478	188.479
Eosinophil count || id:GCST90002298	Sinusitis || id:J10_CHRONSINUSITIS	ENSG00000120949	HGNC:11923	TNFRSF8	TNF receptor superfamily member 8	943	P28908	rs2230624	G	A	G	A	0.985546	0.996447	1	12175658	0.092201	0.00834	2.22024e-28	-0.00487027	0.0972987	0.960079	FALSE	0.000257779	122.219
Eosinophil count || id:GCST90002298	Sinusitis || id:J10_CHRONSINUSITIS	ENSG00000204305	HGNC:320	AGER	advanced glycosylation end-product specific receptor	177	Q15109	rs2070600	T	C	T	C	0.063525	0.0647502	6	32151443	0.037979	0.004065	1e-20	0.100208	0.0224872	8.34142e-06	FALSE	0.000184122	87.2899
Eosinophil count || id:GCST90002298	Sinusitis || id:J10_CHRONSINUSITIS	ENSG00000186652	HGNC:9362	PRG2	proteoglycan 2, pro eosinophil major basic protein	5553	P13727	rs490358	G	A	G	A	0.728606	0.759963	11	57157405	-0.02325	0.002239	3.19007e-25	-0.00523807	0.0133591	0.694986	FALSE	0.000227436	107.829
Eosinophil count || id:GCST90002298	Sinusitis || id:J10_CHRONSINUSITIS	ENSG00000102882	HGNC:6877	MAPK3	mitogen-activated protein kinase 3	5595	P27361	rs61764202	T	C	T	C	0.324119	0.39473	16	30134679	0.021628	0.002127	2.93968e-24	-0.0590464	0.0117626	5.1719e-07	FALSE	0.000218084	103.394
Eosinophil count || id:GCST90002298	Sinusitis || id:J10_CHRONSINUSITIS	ENSG00000171049	HGNC:3827	FPR2	formyl peptide receptor 2	2358	P25090	rs12461801	A	G	A	G	0.609797	0.600811	19	52267074	-0.01399	0.002039	7.05018e-12	-0.0181927	0.0116736	0.119126	FALSE	9.93067e-05	47.076
Eosinophil count || id:GCST90002298	Sinusitis || id:J10_CHRONSINUSITIS	ENSG00000171791	HGNC:990	BCL2	BCL2 apoptosis regulator	596	P10415	rs73963711	T	C	T	C	0.210821	0.331922	18	60874413	0.022097	0.002465	3.2802e-19	0.0153976	0.0121302	0.204312	FALSE	0.000169504	80.3583
Eosinophil count || id:GCST90002298	Sinusitis || id:J10_CHRONSINUSITIS	ENSG00000204681	HGNC:4070	GABBR1	gamma-aminobutyric acid type B receptor subunit 1	2550	Q9UBS5	rs145750999	G	A	G	A	0.995263	0.999411	6	29535628	-0.080108	0.014459	3.09001e-08	-0.261948	0.24625	0.287442	FALSE	6.47542e-05	30.6954
Eosinophil count || id:GCST90002298	Sinusitis || id:J10_CHRONSINUSITIS	ENSG00000157540	HGNC:3091	DYRK1A	dual specificity tyrosine phosphorylation regulated kinase 1A	1859	Q13627	rs2835718	C	T	C	T	0.116181	0.147951	21	38781748	-0.032619	0.0031	7.23936e-26	0.0141454	0.0160563	0.378324	FALSE	0.000233527	110.717
Eosinophil count || id:GCST90002298	Sinusitis || id:J10_CHRONSINUSITIS	ENSG00000123384	HGNC:6692	LRP1	LDL receptor related protein 1	4035	Q07954	rs138348495	G	A	G	A	0.99155	0.99867	12	57587056	0.071457	0.01092	6.21012e-11	0.0431929	0.159382	0.786388	FALSE	9.03287e-05	42.8196
Eosinophil count || id:GCST90002298	Sinusitis || id:J10_CHRONSINUSITIS	ENSG00000132507	HGNC:3300	EIF5A	eukaryotic translation initiation factor 5A	1984	P63241	rs4796399	A	C	A	C	0.489224	0.504073	17	7213694	-0.011302	0.00199	1.38998e-08	-0.031272	0.0114299	0.00621942	FALSE	6.80449e-05	32.2554
Eosinophil count || id:GCST90002298	Sinusitis || id:J10_CHRONSINUSITIS	ENSG00000124493	HGNC:4596	GRM4	glutamate metabotropic receptor 4	2914	Q14833	rs57328363	T	C	T	C	0.024852	0.0151403	6	34064316	-0.045055	0.006379	1.69981e-12	-0.0539955	0.0462746	0.243271	FALSE	0.000105234	49.886
Eosinophil count || id:GCST90002298	Sinusitis || id:J10_CHRONSINUSITIS	ENSG00000177663	HGNC:5985	IL17RA	interleukin 17 receptor A	23765	Q96F46	rs41323645	A	G	A	G	0.10318	0.103601	22	17590180	-0.02179	0.003289	3.60994e-11	0.023355	0.018805	0.214252	FALSE	9.25907e-05	43.892
Eosinophil count || id:GCST90002298	Sinusitis || id:J10_CHRONSINUSITIS	ENSG00000091972	HGNC:7203	CD200	CD200 molecule	4345	P41217	rs2272022	A	C	A	C	0.37387	0.329118	3	112063850	0.022688	0.002041	1.15001e-28	-0.00167513	0.0121578	0.890412	FALSE	0.000260624	123.568
Eosinophil count || id:GCST90002298	Sinusitis || id:J10_CHRONSINUSITIS	ENSG00000188404	HGNC:10720	SELL	selectin L	6402	P14151	rs4987353	A	G	A	G	0.31053	0.255416	1	169666987	0.013105	0.002141	9.49008e-10	0.00133052	0.013087	0.919021	FALSE	7.90364e-05	37.4661
Eosinophil count || id:GCST90002298	Sinusitis || id:J10_CHRONSINUSITIS	ENSG00000169896	HGNC:6149	ITGAM	integrin subunit alpha M	3684	P11215	rs1143682	A	G	A	G	0.359741	0.325379	16	31336719	0.013417	0.002067	8.91046e-11	0.00242148	0.0121788	0.842398	FALSE	8.88816e-05	42.1336
Eosinophil count || id:GCST90002298	Sinusitis || id:J10_CHRONSINUSITIS	ENSG00000111319	HGNC:10599	SCNN1A	sodium channel epithelial 1 subunit alpha	6337	P37088	rs2228576	C	T	C	T	0.652923	0.712501	12	6457062	-0.016439	0.002216	1.24997e-13	-0.0133957	0.0128436	0.296956	FALSE	0.000116086	55.0313
Eosinophil count || id:GCST90002298	Sinusitis || id:J10_CHRONSINUSITIS	ENSG00000132170	HGNC:9236	PPARG	peroxisome proliferator activated receptor gamma	5468	P37231	rs2920505	A	G	A	G	0.601796	0.554725	3	12335081	-0.029644	0.002019	9.46891e-49	-0.0480431	0.0114762	2.83498e-05	FALSE	0.000454595	215.575
Eosinophil count || id:GCST90002298	Sinusitis || id:J10_CHRONSINUSITIS	ENSG00000109991	HGNC:8534	P2RX3	purinergic receptor P2X 3	5024	P56373	rs74628114	C	T	C	T	0.073685	0.10354	11	57131570	-0.035722	0.003854	2.02023e-20	-0.0300261	0.0188052	0.110335	FALSE	0.000181213	85.9105
Eosinophil count || id:GCST90002298	Sinusitis || id:J10_CHRONSINUSITIS	ENSG00000115594	HGNC:5993	IL1R1	interleukin 1 receptor type 1	3554	P14778	rs2287048	T	C	T	C	0.163383	0.195467	2	102773999	-0.065586	0.00269	3.25837e-131	-0.0774412	0.0146308	1.20321e-07	FALSE	0.00125255	594.451
Eosinophil count || id:GCST90002298	Sinusitis || id:J10_CHRONSINUSITIS	ENSG00000115232	HGNC:6140	ITGA4	integrin subunit alpha 4	3676	P13612	rs1375493	A	G	A	G	0.556415	0.611061	2	182323766	0.016765	0.001996	4.77969e-17	0.00407664	0.0117233	0.728038	FALSE	0.000148813	70.5479
Eosinophil count || id:GCST90002298	Sinusitis || id:J10_CHRONSINUSITIS	ENSG00000204681	HGNC:4070	GABBR1	gamma-aminobutyric acid type B receptor subunit 1	2550	Q9UBS5	rs1233385	C	T	C	T	0.124668	0.0647836	6	29559238	-0.06242	0.003004	7.23936e-96	0.0423924	0.0232174	0.0678672	FALSE	0.000910066	431.763
Eosinophil count || id:GCST90002298	Sinusitis || id:J10_CHRONSINUSITIS	ENSG00000105205	HGNC:2014	CLC	Charcot-Leyden crystal galectin	1178	Q05315	rs17608	A	G	A	G	0.671235	0.688188	19	40225646	0.057391	0.002111	1.1695e-162	0.00476706	0.01234	0.699267	FALSE	0.00155688	739.11
Eosinophil count || id:GCST90002298	Sinusitis || id:J10_CHRONSINUSITIS	ENSG00000196735	HGNC:4942	HLA-DQA1	major histocompatibility complex, class II, DQ alpha 1	3117	P01909	rs707952	T	C	T	C	0.239183	0.821001	6	32609806	-0.047584	0.002336	3.36977e-92	-0.0379301	0.0149322	0.0110803	FALSE	0.000874615	414.93
Eosinophil count || id:GCST90002298	Sinusitis || id:J10_CHRONSINUSITIS	ENSG00000150907	HGNC:3819	FOXO1	forkhead box O1	2308	Q12778	rs9549252	C	T	C	T	0.307063	0.359048	13	41230141	0.035426	0.002153	9.1791e-61	0.0500389	0.0118268	2.32681e-05	FALSE	0.000570859	270.741
Eosinophil count || id:GCST90002298	Sinusitis || id:J10_CHRONSINUSITIS	ENSG00000197646	HGNC:18731	PDCD1LG2	programmed cell death 1 ligand 2	80380	Q9BQ51	rs56299437	C	T	C	T	0.021329	0.00505978	9	5543346	0.063766	0.007048	1.54989e-19	0.222436	0.0781639	0.00443057	FALSE	0.00017266	81.8549
Eosinophil count || id:GCST90002298	Sinusitis || id:J10_CHRONSINUSITIS	ENSG00000134460	HGNC:6008	IL2RA	interleukin 2 receptor subunit alpha	3559	P01589	rs4747845	A	G	A	G	0.234936	0.326008	10	6074441	0.014494	0.002345	6.62003e-10	0.037863	0.0121287	0.00179767	FALSE	8.05891e-05	38.2023
Eosinophil count || id:GCST90002298	Sinusitis || id:J10_CHRONSINUSITIS	ENSG00000140030	HGNC:4517	GPR65	G protein-coupled receptor 65	8477	Q8IYL9	rs3742704	C	A	C	A	0.091601	0.0813069	14	88477882	0.01948	0.003441	1.54e-08	0.0260532	0.0209032	0.212627	FALSE	6.76083e-05	32.0484
Eosinophil count || id:GCST90002298	Sinusitis || id:J10_CHRONSINUSITIS	ENSG00000162434	HGNC:6190	JAK1	Janus kinase 1	3716	P23458	rs2230587	A	G	A	G	0.11794	0.127878	1	65311262	-0.023768	0.003071	1.03992e-14	-0.0405511	0.0170988	0.0177129	FALSE	0.000126355	59.8996
Eosinophil count || id:GCST90002298	Sinusitis || id:J10_CHRONSINUSITIS	ENSG00000082898	HGNC:12825	XPO1	exportin 1	7514	O14980	rs9309336	C	T	C	T	0.611102	0.609186	2	61763165	-0.015376	0.00203	3.74973e-14	0.00475128	0.0117152	0.685062	FALSE	0.000121022	57.3711
Eosinophil count || id:GCST90002298	Sinusitis || id:J10_CHRONSINUSITIS	ENSG00000242950	HGNC:13525	ERVW-1	endogenous retrovirus group W member 1, envelope	30816	Q9UQF0	rs10266695	T	C	T	C	0.17504	0.819565	7	92098776	0.018415	0.002615	1.97015e-12	0.0588805	0.0146638	5.93554e-05	FALSE	0.000104611	49.5905
Eosinophil count || id:GCST90002298	Sinusitis || id:J10_CHRONSINUSITIS	ENSG00000117586	HGNC:11934	TNFSF4	TNF superfamily member 4	7292	P23510	rs1234313	G	A	G	A	0.684757	0.67581	1	173166247	0.012442	0.00216	8.68001e-09	0.00685645	0.0122497	0.575667	FALSE	6.99944e-05	33.1796
Eosinophil count || id:GCST90002298	Sinusitis || id:J10_CHRONSINUSITIS	ENSG00000204256	HGNC:1103	BRD2	bromodomain containing 2	6046	P25440	rs206778	A	G	A	G	0.291257	0.458073	6	32946964	0.018374	0.002181	3.83972e-17	0.0590771	0.0114112	2.25315e-07	FALSE	0.00014971	70.9732
Eosinophil count || id:GCST90002298	Sinusitis || id:J10_CHRONSINUSITIS	ENSG00000081237	HGNC:9666	PTPRC	protein tyrosine phosphatase receptor type C	5788	P08575	rs75521050	A	C	A	C	0.021504	0.00897207	1	198705887	0.050066	0.006836	2.52e-13	-0.0067132	0.0603655	0.911451	FALSE	0.00011315	53.6389
Eosinophil count || id:GCST90002298	Sinusitis || id:J10_CHRONSINUSITIS	ENSG00000111321	HGNC:6718	LTBR	lymphotoxin beta receptor	4055	P36941	rs2364480	A	C	A	C	0.742224	0.757893	12	6495275	-0.014264	0.002298	5.52001e-10	-0.0353738	0.0132691	0.00767892	FALSE	8.12771e-05	38.5284
Eosinophil count || id:GCST90002298	Sinusitis || id:J10_CHRONSINUSITIS	ENSG00000162302	HGNC:10433	RPS6KA4	ribosomal protein S6 kinase A4	8986	O75676	rs17857342	G	T	G	T	0.391209	0.41861	11	64138905	0.011533	0.002028	1.31999e-08	0.00227503	0.0116096	0.84464	FALSE	6.82244e-05	32.3405
Eosinophil count || id:GCST90002298	Sinusitis || id:J10_CHRONSINUSITIS	ENSG00000143387	HGNC:2536	CTSK	cathepsin K	1513	P43235	rs4509581	G	A	G	A	0.367419	0.353563	1	150774465	0.021394	0.002049	1.77011e-25	0.0265791	0.0119301	0.0258869	FALSE	0.000229943	109.018
Eosinophil count || id:GCST90002298	Sinusitis || id:J10_CHRONSINUSITIS	ENSG00000114013	HGNC:1705	CD86	CD86 molecule	942	P42081	rs2715278	A	G	A	G	0.201302	0.181621	3	121781113	0.017172	0.002465	3.41036e-12	0.0205738	0.0147625	0.163422	FALSE	0.000102373	48.5295
Eosinophil count || id:GCST90002298	Sinusitis || id:J10_CHRONSINUSITIS	ENSG00000173327	HGNC:6850	MAP3K11	mitogen-activated protein kinase kinase kinase 11	4296	Q16584	rs2004649	A	G	A	G	0.424712	0.542012	11	65380916	0.017962	0.002005	3.44033e-19	0.0146719	0.011514	0.202569	FALSE	0.000169289	80.2562
Eosinophil count || id:GCST90002298	Sinusitis || id:J10_CHRONSINUSITIS	ENSG00000196083	HGNC:5995	IL1RAP	interleukin 1 receptor accessory protein	3556	Q9NPH3	rs4543060	A	C	A	C	0.84885	0.859979	3	190354410	0.015558	0.002822	3.61002e-08	0.020183	0.0166128	0.224401	FALSE	6.4119e-05	30.3943
Eosinophil count || id:GCST90002298	Sinusitis || id:J10_CHRONSINUSITIS	ENSG00000077238	HGNC:6015	IL4R	interleukin 4 receptor	3566	P24394	rs1805010	G	A	G	A	0.452662	0.373997	16	27356203	0.02065	0.001995	4.48023e-25	0.0217189	0.0117725	0.0650549	FALSE	0.000225984	107.14
Eosinophil count || id:GCST90002298	Sinusitis || id:J10_CHRONSINUSITIS	ENSG00000096968	HGNC:6192	JAK2	Janus kinase 2	3717	O60674	rs2230724	A	G	A	G	0.487579	0.553657	9	5081780	0.024095	0.001986	7.98914e-34	-0.00639789	0.0114792	0.57729	FALSE	0.000310443	147.195
Eosinophil count || id:GCST90002298	Sinusitis || id:J10_CHRONSINUSITIS	ENSG00000118137	HGNC:600	APOA1	apolipoprotein A1	335	P02647	rs12718464	A	G	A	G	0.062152	0.0791306	11	116707401	0.034603	0.004115	4.36014e-17	-0.0150933	0.0211883	0.476253	FALSE	0.000149157	70.7108
Eosinophil count || id:GCST90002298	Sinusitis || id:J10_CHRONSINUSITIS	ENSG00000013725	HGNC:1691	CD6	CD6 molecule	923	P30203	rs929230	A	G	A	G	0.227606	0.17229	11	60760971	0.012933	0.002369	4.87001e-08	0.0128051	0.0151983	0.399488	FALSE	6.28727e-05	29.8035
Eosinophil count || id:GCST90002298	Type 1 diabetes || id:ebi-a-GCST010681	ENSG00000107738	HGNC:30085	VSIR	V-set immunoregulatory receptor	64115	Q9H7M9	rs3747869	C	A	C	A	0.90083	0.8987	10	73520632	0.019825	0.003316	2.30999e-09	-0.0731	0.0398	0.0662796	FALSE	7.54024e-05	35.7434
Eosinophil count || id:GCST90002298	Type 1 diabetes || id:ebi-a-GCST010681	ENSG00000196083	HGNC:5995	IL1RAP	interleukin 1 receptor accessory protein	3556	Q9NPH3	rs4543060	A	C	A	C	0.84885	0.8455	3	190354410	0.015558	0.002822	3.61002e-08	0.0442	0.0346	0.2011	FALSE	6.4119e-05	30.3943
Eosinophil count || id:GCST90002298	Type 1 diabetes || id:ebi-a-GCST010681	ENSG00000128271	HGNC:263	ADORA2A	adenosine A2a receptor	135	P29274	rs5751876	C	T	C	T	0.608909	0.6031	22	24837301	-0.016696	0.002034	2.35993e-16	0.0114	0.0239	0.6338	FALSE	0.000142129	67.3785
Eosinophil count || id:GCST90002298	Type 1 diabetes || id:ebi-a-GCST010681	ENSG00000140030	HGNC:4517	GPR65	G protein-coupled receptor 65	8477	Q8IYL9	rs3742704	C	A	C	A	0.091601	0.0913	14	88477882	0.01948	0.003441	1.54e-08	-0.0517	0.0411	0.2089	FALSE	6.76083e-05	32.0484
Eosinophil count || id:GCST90002298	Type 1 diabetes || id:ebi-a-GCST010681	ENSG00000186652	HGNC:9362	PRG2	proteoglycan 2, pro eosinophil major basic protein	5553	P13727	rs490358	G	A	G	A	0.728606	0.7294	11	57157405	-0.02325	0.002239	3.19007e-25	-0.0149	0.0261	0.567799	FALSE	0.000227436	107.829
Eosinophil count || id:GCST90002298	Type 1 diabetes || id:ebi-a-GCST010681	ENSG00000130203	HGNC:613	APOE	apolipoprotein E	348	P02649	rs7412	T	C	T	C	0.080326	0.0941	19	45412079	-0.029109	0.003657	1.80011e-15	0.0162	0.0454	0.722199	FALSE	0.00013365	63.3582
Eosinophil count || id:GCST90002298	Type 1 diabetes || id:ebi-a-GCST010681	ENSG00000143387	HGNC:2536	CTSK	cathepsin K	1513	P43235	rs4509581	G	A	G	A	0.367419	0.3667	1	150774465	0.021394	0.002049	1.77011e-25	-0.0146	0.0242	0.5469	FALSE	0.000229943	109.018
Eosinophil count || id:GCST90002298	Type 1 diabetes || id:ebi-a-GCST010681	ENSG00000028137	HGNC:11917	TNFRSF1B	TNF receptor superfamily member 1B	7133	P20333	rs474247	T	C	T	C	0.22106	0.2326	1	12246175	0.023022	0.002493	2.71019e-20	0.0983	0.0289	0.000666699	FALSE	0.000179881	85.2785
Eosinophil count || id:GCST90002298	Type 1 diabetes || id:ebi-a-GCST010681	ENSG00000145777	HGNC:30743	TSLP	thymic stromal lymphopoietin	85480	Q969D9	rs1898671	T	C	T	C	0.350613	0.3613	5	110408002	0.04002	0.002071	3.91021e-83	0.0098	0.0245	0.6904	FALSE	0.000787178	373.415
Eosinophil count || id:GCST90002298	Type 1 diabetes || id:ebi-a-GCST010681	ENSG00000082898	HGNC:12825	XPO1	exportin 1	7514	O14980	rs9309336	C	T	C	T	0.611102	0.6115	2	61763165	-0.015376	0.00203	3.74973e-14	0.0081	0.024	0.7375	FALSE	0.000121022	57.3711
Eosinophil count || id:GCST90002298	Type 1 diabetes || id:ebi-a-GCST010681	ENSG00000164400	HGNC:2434	CSF2	colony stimulating factor 2	1437	P04141	rs25882	C	T	C	T	0.206446	0.2082	5	131411460	0.064024	0.002446	5.82103e-151	-0.0231	0.029	0.4247	FALSE	0.00144333	685.127
Eosinophil count || id:GCST90002298	Type 1 diabetes || id:ebi-a-GCST010681	ENSG00000077092	HGNC:9865	RARB	retinoic acid receptor beta	5915	P10826	rs322692	A	G	A	G	0.345083	0.342	3	25348620	0.016125	0.002091	1.29987e-14	0.0768	0.0245	0.00175102	FALSE	0.000125446	59.4689
Eosinophil count || id:GCST90002298	Type 1 diabetes || id:ebi-a-GCST010681	ENSG00000172175	HGNC:6819	MALT1	MALT1 paracaspase	10892	Q9UDY8	rs4940420	G	A	G	A	0.477731	0.4728	18	56347187	-0.011393	0.001995	1.15001e-08	0.026	0.0238	0.2739	FALSE	6.87989e-05	32.6128
Eosinophil count || id:GCST90002298	Type 1 diabetes || id:ebi-a-GCST010681	ENSG00000137033	HGNC:16028	IL33	interleukin 33	90865	O95760	rs10975519	T	C	T	C	0.295713	0.2956	9	6253571	-0.024279	0.002178	7.91043e-29	-0.0009	0.0253	0.9717	FALSE	0.000262091	124.264
Eosinophil count || id:GCST90002298	Type 1 diabetes || id:ebi-a-GCST010681	ENSG00000107485	HGNC:4172	GATA3	GATA binding protein 3	2625	P23771	rs3802597	G	A	G	A	0.578411	0.565	10	8114388	-0.020244	0.002022	1.46016e-23	-0.0575	0.0249	0.02113	FALSE	0.000211426	100.237
Eosinophil count || id:GCST90002298	Type 1 diabetes || id:ebi-a-GCST010681	ENSG00000141510	HGNC:11998	TP53	tumor protein p53	7157	P04637	rs74351250	A	G	A	G	0.052085	0.0531	17	7569542	-0.035879	0.004534	2.63027e-15	-0.0616	0.06	0.3046	FALSE	0.000132093	62.6204
Eosinophil count || id:GCST90002298	Type 1 diabetes || id:ebi-a-GCST010681	ENSG00000196735	HGNC:4942	HLA-DQA1	major histocompatibility complex, class II, DQ alpha 1	3117	P01909	rs142591955	G	A	G	A	0.755236	0.8436	6	32609323	0.023927	0.00288	1.00995e-16	-0.5291	0.0449	4.71846e-32	FALSE	0.000145596	69.0223
Eosinophil count || id:GCST90002298	Type 1 diabetes || id:ebi-a-GCST010681	ENSG00000188404	HGNC:10720	SELL	selectin L	6402	P14151	rs4987353	A	G	A	G	0.31053	0.3096	1	169666987	0.013105	0.002141	9.49008e-10	0.0342	0.0258	0.1851	FALSE	7.90364e-05	37.4661
Eosinophil count || id:GCST90002298	Type 1 diabetes || id:ebi-a-GCST010681	ENSG00000204681	HGNC:4070	GABBR1	gamma-aminobutyric acid type B receptor subunit 1	2550	Q9UBS5	rs1233385	C	T	C	T	0.124668	0.1339	6	29559238	-0.06242	0.003004	7.23936e-96	0.4168	0.0348	4.57509e-33	FALSE	0.000910066	431.763
Eosinophil count || id:GCST90002298	Type 1 diabetes || id:ebi-a-GCST010681	ENSG00000178623	HGNC:4492	GPR35	G protein-coupled receptor 35	2859	Q9HC97	rs3749171	T	C	T	C	0.181618	0.1916	2	241569692	-0.015145	0.002566	3.67003e-09	-0.052	0.0312	0.0956291	FALSE	7.34876e-05	34.8356
Eosinophil count || id:GCST90002298	Type 1 diabetes || id:ebi-a-GCST010681	ENSG00000189403	HGNC:4983	HMGB1	high mobility group box 1	3146	P09429	rs12861824	C	T	C	T	0.275439	0.3046	13	31079184	-0.020977	0.002402	2.59e-18	0.0271	0.0308	0.3797	FALSE	0.000160876	76.2674
Eosinophil count || id:GCST90002298	Type 1 diabetes || id:ebi-a-GCST010681	ENSG00000120088	HGNC:2357	CRHR1	corticotropin releasing hormone receptor 1	1394	P34998	rs34283254	A	C	A	C	0.225776	0.2331	17	43902861	-0.032239	0.002373	5.52968e-42	-0.0944	0.0281	0.000784206	FALSE	0.000389242	184.572
Eosinophil count || id:GCST90002298	Type 1 diabetes || id:ebi-a-GCST010681	ENSG00000100906	HGNC:7797	NFKBIA	NFKB inhibitor alpha	4792	P25963	rs1022714	G	A	G	A	0.791877	0.7917	14	35871407	0.014696	0.002465	2.56998e-09	-0.0462	0.0301	0.1252	FALSE	7.49812e-05	35.5437
Eosinophil count || id:GCST90002298	Type 1 diabetes || id:ebi-a-GCST010681	ENSG00000065361	HGNC:3431	ERBB3	erb-b2 receptor tyrosine kinase 3	2065	P21860	rs2271189	A	G	A	G	0.402719	0.3982	12	56494991	0.016959	0.002026	6.05062e-17	0.1526	0.0243	3.31803e-10	FALSE	0.000147801	70.068
Eosinophil count || id:GCST90002298	Type 1 diabetes || id:ebi-a-GCST010681	ENSG00000168685	HGNC:6024	IL7R	interleukin 7 receptor	3575	P16871	rs6897932	T	C	T	C	0.272915	0.2723	5	35874575	-0.033741	0.002221	4.48952e-52	-0.1175	0.0267	1.10301e-05	FALSE	0.000486663	230.79
Eosinophil count || id:GCST90002298	Type 1 diabetes || id:ebi-a-GCST010681	ENSG00000169403	HGNC:9582	PTAFR	platelet activating factor receptor	5724	P25105	rs78546156	A	G	A	G	0.063596	0.0618	1	28514232	-0.032851	0.004064	6.6604e-16	0.0208	0.05	0.6771	FALSE	0.000137832	65.3413
Eosinophil count || id:GCST90002298	Type 1 diabetes || id:ebi-a-GCST010681	ENSG00000159224	HGNC:4270	GIP	gastric inhibitory polypeptide	2695	P09681	rs2291725	C	T	C	T	0.525718	0.5304	17	47039132	-0.012752	0.001985	1.38e-10	-0.0241	0.0233	0.3007	FALSE	8.706e-05	41.2699
Eosinophil count || id:GCST90002298	Type 1 diabetes || id:ebi-a-GCST010681	ENSG00000115590	HGNC:5994	IL1R2	interleukin 1 receptor type 2	7850	P27930	rs2110563	G	T	G	T	0.501455	0.4937	2	102628433	0.024583	0.001979	2.25009e-35	0.0227	0.0234	0.3327	FALSE	0.00032543	154.304
Eosinophil count || id:GCST90002298	Type 1 diabetes || id:ebi-a-GCST010681	ENSG00000077238	HGNC:6015	IL4R	interleukin 4 receptor	3566	P24394	rs1805010	G	A	G	A	0.452662	0.454	16	27356203	0.02065	0.001995	4.48023e-25	-0.017	0.0235	0.4679	FALSE	0.000225984	107.14
Eosinophil count || id:GCST90002298	Type 1 diabetes || id:ebi-a-GCST010681	ENSG00000111321	HGNC:6718	LTBR	lymphotoxin beta receptor	4055	P36941	rs2364480	A	C	A	C	0.742224	0.7445	12	6495275	-0.014264	0.002298	5.52001e-10	0.0651	0.0312	0.0370101	FALSE	8.12771e-05	38.5284
Eosinophil count || id:GCST90002298	Type 1 diabetes || id:ebi-a-GCST010681	ENSG00000168918	HGNC:6079	INPP5D	inositol polyphosphate-5-phosphatase D	3635	Q92835	rs9247	T	C	T	C	0.190315	0.1881	2	234113301	-0.02987	0.002518	2.03986e-32	-0.0028	0.0338	0.9336	FALSE	0.000296791	140.72
Eosinophil count || id:GCST90002298	Type 1 diabetes || id:ebi-a-GCST010681	ENSG00000131759	HGNC:9864	RARA	retinoic acid receptor alpha	5914	P10276	rs36102671	A	G	A	G	0.095946	0.1066	17	38481361	-0.020616	0.003422	1.74e-09	0.0564	0.0408	0.1665	FALSE	7.65661e-05	36.295
Eosinophil count || id:GCST90002298	Type 1 diabetes || id:ebi-a-GCST010681	ENSG00000112033	HGNC:9235	PPARD	peroxisome proliferator activated receptor delta	5467	Q03181	rs62402061	A	G	A	G	0.080716	0.0883	6	35381192	-0.029407	0.003778	7.37055e-15	-0.0182	0.0449	0.6857	FALSE	0.000127804	60.5865
Eosinophil count || id:GCST90002298	Type 1 diabetes || id:ebi-a-GCST010681	ENSG00000186265	HGNC:21087	BTLA	B and T lymphocyte associated	151888	Q7Z6A9	rs114092838	T	C	T	C	0.057988	0.0596	3	112198041	0.037135	0.004431	5.53988e-17	-0.0601	0.0523	0.2507	FALSE	0.000148156	70.2363
Eosinophil count || id:GCST90002298	Type 1 diabetes || id:ebi-a-GCST010681	ENSG00000102970	HGNC:10615	CCL17	C-C motif chemokine ligand 17	6361	Q92583	rs16956811	G	T	G	T	0.080686	0.0838	16	57444002	-0.029348	0.003685	1.74985e-15	-0.0189	0.043	0.6601	FALSE	0.000133796	63.4279
Eosinophil count || id:GCST90002298	Type 1 diabetes || id:ebi-a-GCST010681	ENSG00000123374	HGNC:1771	CDK2	cyclin dependent kinase 2	1017	P24941	rs2069408	G	A	G	A	0.335773	0.3349	12	56364321	0.017991	0.002097	1.00995e-17	0.1246	0.0246	3.94803e-07	FALSE	0.000155263	73.6058
Eosinophil count || id:GCST90002298	Type 1 diabetes || id:ebi-a-GCST010681	ENSG00000135655	HGNC:12613	USP15	ubiquitin specific peptidase 15	9958	Q9Y4E8	rs17659468	G	A	G	A	0.106584	0.1106	12	62670296	-0.019119	0.003217	2.86003e-09	-0.057	0.0377	0.1311	FALSE	7.45104e-05	35.3205
Eosinophil count || id:GCST90002298	Type 1 diabetes || id:ebi-a-GCST010681	ENSG00000006210	HGNC:10647	CX3CL1	C-X3-C motif chemokine ligand 1	6376	P78423	rs111544178	T	C	T	C	0.057625	0.0623	16	57413130	-0.032691	0.004269	1.99022e-14	-0.0249	0.0504	0.6209	FALSE	0.0001237	58.6411
Eosinophil count || id:GCST90002298	Type 1 diabetes || id:ebi-a-GCST010681	ENSG00000171552	HGNC:992	BCL2L1	BCL2 like 1	598	Q07817	rs80054178	C	T	C	T	0.022394	0.0254	20	30294682	-0.081789	0.006746	8.57038e-34	-0.0502	0.0819	0.5398	FALSE	0.000310015	146.993
Eosinophil count || id:GCST90002298	Type 1 diabetes || id:ebi-a-GCST010681	ENSG00000109471	HGNC:6001	IL2	interleukin 2	3558	P60568	rs2069763	A	C	A	C	0.330267	0.3345	4	123377482	0.019389	0.002108	3.8699e-20	0.1064	0.0245	1.388e-05	FALSE	0.000178448	84.5995
Eosinophil count || id:GCST90002298	Type 1 diabetes || id:ebi-a-GCST010681	ENSG00000115232	HGNC:6140	ITGA4	integrin subunit alpha 4	3676	P13612	rs1375493	A	G	A	G	0.556415	0.5509	2	182323766	0.016765	0.001996	4.77969e-17	0.0651	0.0237	0.00595594	FALSE	0.000148813	70.5479
Eosinophil count || id:GCST90002298	Type 1 diabetes || id:ebi-a-GCST010681	ENSG00000101665	HGNC:6773	SMAD7	SMAD family member 7	4092	O15105	rs57633475	G	A	G	A	0.121715	0.1319	18	46469650	-0.02465	0.003048	6.36063e-16	-0.0619	0.0374	0.0980393	FALSE	0.000137964	65.4037
Eosinophil count || id:GCST90002298	Type 1 diabetes || id:ebi-a-GCST010681	ENSG00000160223	HGNC:17087	ICOSLG	inducible T cell costimulator ligand	23308	O75144	rs7281454	G	A	G	A	0.192308	0.2057	21	45653759	-0.01982	0.00255	8.05008e-15	-0.0891	0.0314	0.00453304	FALSE	0.000127436	60.4123
Eosinophil count || id:GCST90002298	Type 1 diabetes || id:ebi-a-GCST010681	ENSG00000091181	HGNC:6017	IL5RA	interleukin 5 receptor subunit alpha	3568	Q01344	rs144856728	C	T	C	T	0.996366	0.9962	3	3144388	-0.11082	0.01853	2.29002e-09	0.1922	0.2505	0.4429	FALSE	7.54525e-05	35.7671
Eosinophil count || id:GCST90002298	Type 1 diabetes || id:ebi-a-GCST010681	ENSG00000114812	HGNC:12694	VIPR1	vasoactive intestinal peptide receptor 1	7433	P32241	rs11921968	A	G	A	G	0.032259	0.035	3	42549257	0.041021	0.005803	1.61994e-12	-0.0259	0.0695	0.709601	FALSE	0.00010541	49.9696
Eosinophil count || id:GCST90002298	Type 1 diabetes || id:ebi-a-GCST010681	ENSG00000168961	HGNC:6570	LGALS9	galectin 9	3965	O00182	rs3763959	G	A	G	A	0.570719	0.5685	17	25957334	-0.011312	0.002011	1.88999e-08	-0.0194	0.0242	0.4244	FALSE	6.67493e-05	31.6412
Eosinophil count || id:GCST90002298	Type 1 diabetes || id:ebi-a-GCST010681	ENSG00000113263	HGNC:6171	ITK	IL2 inducible T cell kinase	3702	Q08881	rs450067	T	G	T	G	0.701082	0.7045	5	156655015	0.013412	0.002174	7.07001e-10	0.0284	0.0259	0.2725	FALSE	8.02886e-05	38.0598
Eosinophil count || id:GCST90002298	Type 1 diabetes || id:ebi-a-GCST010681	ENSG00000169252	HGNC:286	ADRB2	adrenoceptor beta 2	154	P07550	rs1042713	A	G	A	G	0.362699	0.3645	5	148206440	0.02596	0.00206	2.25009e-36	0.0111	0.0254	0.663201	FALSE	0.000334927	158.808
Eosinophil count || id:GCST90002298	Type 1 diabetes || id:ebi-a-GCST010681	ENSG00000158859	HGNC:220	ADAMTS4	ADAM metallopeptidase with thrombospondin type 1 motif 4	9507	O75173	rs34448954	T	C	T	C	0.106374	0.1105	1	161168189	-0.025253	0.003211	3.8699e-15	0.0224	0.0377	0.552199	FALSE	0.00013047	61.8505
Eosinophil count || id:GCST90002298	Type 1 diabetes || id:ebi-a-GCST010681	ENSG00000163606	HGNC:24235	CD200R1	CD200 receptor 1	131450	Q8TD46	rs9826308	C	A	C	A	0.532938	0.5328	3	112647832	-0.017792	0.00198	2.77971e-19	-0.0305	0.0235	0.1934	FALSE	0.00017032	80.7453
Eosinophil count || id:GCST90002298	Type 1 diabetes || id:ebi-a-GCST010681	ENSG00000259207	HGNC:6156	ITGB3	integrin subunit beta 3	3690	P05106	rs112609888	T	C	T	C	0.054653	0.064	17	45398236	0.035368	0.005129	5.58985e-12	0.0089	0.0578	0.877	FALSE	0.000100307	47.5504
Eosinophil count || id:GCST90002298	Type 1 diabetes || id:ebi-a-GCST010681	ENSG00000136244	HGNC:6018	IL6	interleukin 6	3569	P05231	rs2069832	G	A	G	A	0.574629	0.5809	7	22767433	-0.02657	0.00201	7.41993e-40	-0.0775	0.0239	0.00116399	FALSE	0.000368512	174.739
Eosinophil count || id:GCST90002298	Type 1 diabetes || id:ebi-a-GCST010681	ENSG00000242950	HGNC:13525	ERVW-1	endogenous retrovirus group W member 1, envelope	30816	Q9UQF0	rs10266695	T	C	T	C	0.17504	0.1769	7	92098776	0.018415	0.002615	1.97015e-12	-0.022	0.0306	0.4718	FALSE	0.000104611	49.5905
Eosinophil count || id:GCST90002298	Type 1 diabetes || id:ebi-a-GCST010681	ENSG00000124493	HGNC:4596	GRM4	glutamate metabotropic receptor 4	2914	Q14833	rs57328363	T	C	T	C	0.024852	0.0235	6	34064316	-0.045055	0.006379	1.69981e-12	0.2252	0.0753	0.00277402	FALSE	0.000105234	49.886
Eosinophil count || id:GCST90002298	Type 1 diabetes || id:ebi-a-GCST010681	ENSG00000168522	HGNC:3782	FNTA	farnesyltransferase, CAAX box, alpha	2339	P49354	rs147347164	G	A	G	A	0.031937	0.0365	8	42938799	-0.038031	0.005793	5.38022e-11	0.1205	0.0699	0.0846701	FALSE	9.0918e-05	43.0989
Eosinophil count || id:GCST90002298	Type 1 diabetes || id:ebi-a-GCST010681	ENSG00000197646	HGNC:18731	PDCD1LG2	programmed cell death 1 ligand 2	80380	Q9BQ51	rs56299437	C	T	C	T	0.021329	0.0244	9	5543346	0.063766	0.007048	1.54989e-19	-0.0651	0.0807	0.4198	FALSE	0.00017266	81.8549
Eosinophil count || id:GCST90002298	Type 1 diabetes || id:ebi-a-GCST010681	ENSG00000123384	HGNC:6692	LRP1	LDL receptor related protein 1	4035	Q07954	rs138348495	G	A	G	A	0.99155	0.9902	12	57587056	0.071457	0.01092	6.21012e-11	0.1681	0.1295	0.1942	FALSE	9.03287e-05	42.8196
Eosinophil count || id:GCST90002298	Type 1 diabetes || id:ebi-a-GCST010681	ENSG00000169194	HGNC:5973	IL13	interleukin 13	3596	P35225	rs20541	G	A	G	A	0.818794	0.8166	5	131995964	-0.062154	0.00257	4.1783e-129	-0.0128	0.0305	0.6745	FALSE	0.00123242	584.884
Eosinophil count || id:GCST90002298	Type 1 diabetes || id:ebi-a-GCST010681	ENSG00000005844	HGNC:6148	ITGAL	integrin subunit alpha L	3683	P20701	rs3087439	T	C	T	C	0.076236	0.0835	16	30505821	-0.036277	0.003756	4.82948e-22	-0.0141	0.0461	0.7597	FALSE	0.000196765	93.2846
Eosinophil count || id:GCST90002298	Type 1 diabetes || id:ebi-a-GCST010681	ENSG00000164362	HGNC:11730	TERT	telomerase reverse transcriptase	7015	O14746	rs2853677	A	G	A	G	0.577026	0.5749	5	1287194	0.013307	0.002014	4.01976e-11	-0.0139	0.027	0.6055	FALSE	9.2092e-05	43.6556
Eosinophil count || id:GCST90002298	Type 1 diabetes || id:ebi-a-GCST010681	ENSG00000157540	HGNC:3091	DYRK1A	dual specificity tyrosine phosphorylation regulated kinase 1A	1859	Q13627	rs2835718	C	T	C	T	0.116181	0.1127	21	38781748	-0.032619	0.0031	7.23936e-26	0.0353	0.0369	0.3389	FALSE	0.000233527	110.717
Eosinophil count || id:GCST90002298	Type 1 diabetes || id:ebi-a-GCST010681	ENSG00000115594	HGNC:5993	IL1R1	interleukin 1 receptor type 1	3554	P14778	rs6715090	A	G	A	G	0.308272	0.3093	2	102686430	0.019999	0.00215	1.49005e-20	0.0128	0.0255	0.6161	FALSE	0.000182508	86.5242
Eosinophil count || id:GCST90002298	Type 1 diabetes || id:ebi-a-GCST010681	ENSG00000150907	HGNC:3819	FOXO1	forkhead box O1	2308	Q12778	rs9549252	C	T	C	T	0.307063	0.3012	13	41230141	0.035426	0.002153	9.1791e-61	0.0438	0.0252	0.0826799	FALSE	0.000570859	270.741
Eosinophil count || id:GCST90002298	Type 1 diabetes || id:ebi-a-GCST010681	ENSG00000113580	HGNC:7978	NR3C1	nuclear receptor subfamily 3 group C member 1	2908	P04150	rs7701443	G	A	G	A	0.410816	0.4154	5	142792650	-0.011801	0.002017	5.04998e-09	-0.0176	0.0248	0.4777	FALSE	7.2213e-05	34.2313
Eosinophil count || id:GCST90002298	Type 1 diabetes || id:ebi-a-GCST010681	ENSG00000263528	HGNC:14552	IKBKE	inhibitor of nuclear factor kappa B kinase subunit epsilon	9641	Q14164	rs2297545	A	G	A	G	0.219668	0.238	1	206651107	0.014864	0.002409	6.96996e-10	-0.0269	0.03	0.3708	FALSE	8.03126e-05	38.0711
Eosinophil count || id:GCST90002298	Type 1 diabetes || id:ebi-a-GCST010681	ENSG00000158022	HGNC:16007	TRIM63	tripartite motif containing 63	84676	Q969Q1	rs2997447	A	G	A	G	0.210725	0.2111	1	26387423	-0.013963	0.002454	1.31e-08	0.0276	0.0292	0.344	FALSE	6.82967e-05	32.3748
Eosinophil count || id:GCST90002298	Type 1 diabetes || id:ebi-a-GCST010681	ENSG00000126934	HGNC:6842	MAP2K2	mitogen-activated protein kinase kinase 2	5605	P36507	rs350898	G	A	G	A	0.729325	0.729	19	4112478	-0.014156	0.002239	2.67997e-10	-0.0247	0.0312	0.4281	FALSE	8.43251e-05	39.9734
Eosinophil count || id:GCST90002298	Type 1 diabetes || id:ebi-a-GCST010681	ENSG00000005381	HGNC:7218	MPO	myeloperoxidase	4353	P05164	rs34212101	A	G	A	G	0.07386	0.0743	17	56354640	0.021607	0.003954	4.76003e-08	0.0531	0.0456	0.2437	FALSE	6.29954e-05	29.8616
Eosinophil count || id:GCST90002298	Type 1 diabetes || id:ebi-a-GCST010681	ENSG00000109320	HGNC:7794	NFKB1	nuclear factor kappa B subunit 1	4790	P19838	rs113473633	G	A	G	A	0.026223	0.0307	4	103449131	-0.063217	0.006522	3.46976e-22	-0.239	0.0831	0.00402198	FALSE	0.000198171	93.9516
Eosinophil count || id:GCST90002298	Type 1 diabetes || id:ebi-a-GCST010681	ENSG00000115602	HGNC:5998	IL1RL1	interleukin 1 receptor like 1	9173	Q01638	rs4988956	A	G	A	G	0.382491	0.3916	2	102968007	-0.070397	0.002032	1e-200	-0.0467	0.0236	0.0477496	FALSE	0.00252571	1200.22
Eosinophil count || id:GCST90002298	Type 1 diabetes || id:ebi-a-GCST010681	ENSG00000113520	HGNC:6014	IL4	interleukin 4	3565	P05112	rs74466521	A	G	A	G	0.01379	0.0156	5	132013093	0.063512	0.008615	1.74985e-13	-0.1034	0.1044	0.322	FALSE	0.000114649	54.35
Eosinophil count || id:GCST90002298	Type 1 diabetes || id:ebi-a-GCST010681	ENSG00000117586	HGNC:11934	TNFSF4	TNF superfamily member 4	7292	P23510	rs1234313	G	A	G	A	0.684757	0.6781	1	173166247	0.012442	0.00216	8.68001e-09	-0.0243	0.026	0.3511	FALSE	6.99944e-05	33.1796
Eosinophil count || id:GCST90002298	Type 1 diabetes || id:ebi-a-GCST010681	ENSG00000163823	HGNC:1602	CCR1	C-C motif chemokine receptor 1	1230	P32246	rs3136663	C	T	C	T	0.994733	0.9931	3	46246227	-0.085335	0.013844	7.31004e-10	-0.0612	0.1452	0.673301	FALSE	8.01525e-05	37.9953
Eosinophil count || id:GCST90002298	Type 1 diabetes || id:ebi-a-GCST010681	ENSG00000169896	HGNC:6149	ITGAM	integrin subunit alpha M	3684	P11215	rs1143682	A	G	A	G	0.359741	0.359	16	31336719	0.013417	0.002067	8.91046e-11	0.0011	0.0252	0.9651	FALSE	8.88816e-05	42.1336
Eosinophil count || id:GCST90002298	Type 1 diabetes || id:ebi-a-GCST010681	ENSG00000159110	HGNC:5433	IFNAR2	interferon alpha and beta receptor subunit 2	3455	P48551	rs4817554	G	T	G	T	0.503679	0.5024	21	34625998	-0.014015	0.001996	2.28981e-12	-0.0424	0.0237	0.0741805	FALSE	0.000104002	49.3019
Eosinophil count || id:GCST90002298	Type 1 diabetes || id:ebi-a-GCST010681	ENSG00000161955	HGNC:11928	TNFSF13	TNF superfamily member 13	8741	O75888	rs11552708	A	G	A	G	0.126866	0.1316	17	7462555	-0.018169	0.002988	1.24e-09	-0.0277	0.0354	0.4337	FALSE	7.79988e-05	36.9742
Eosinophil count || id:GCST90002298	Type 1 diabetes || id:ebi-a-GCST010681	ENSG00000115598	HGNC:5999	IL1RL2	interleukin 1 receptor like 2	8808	Q9HB29	rs2302612	C	T	C	T	0.194553	0.195	2	102851708	0.022162	0.002497	7.31981e-19	0.0033	0.0295	0.9123	FALSE	0.000166161	78.7733
Eosinophil count || id:GCST90002298	Type 1 diabetes || id:ebi-a-GCST010681	ENSG00000196735	HGNC:4942	HLA-DQA1	major histocompatibility complex, class II, DQ alpha 1	3117	P01909	rs707952	T	C	T	C	0.239183	0.2618	6	32609806	-0.047584	0.002336	3.36977e-92	0.5579	0.0313	6.61759e-71	FALSE	0.000874615	414.93
Eosinophil count || id:GCST90002298	Type 1 diabetes || id:ebi-a-GCST010681	ENSG00000188822	HGNC:2160	CNR2	cannabinoid receptor 2	1269	P34972	rs2501432	C	T	C	T	0.571832	0.5723	1	24201920	0.021499	0.002004	8.30042e-27	-0.0285	0.0244	0.2416	FALSE	0.000242748	115.09
Eosinophil count || id:GCST90002298	Type 1 diabetes || id:ebi-a-GCST010681	ENSG00000132170	HGNC:9236	PPARG	peroxisome proliferator activated receptor gamma	5468	P37231	rs2920505	A	G	A	G	0.601796	0.6007	3	12335081	-0.029644	0.002019	9.46891e-49	0.0255	0.0244	0.2963	FALSE	0.000454595	215.575
Eosinophil count || id:GCST90002298	Type 1 diabetes || id:ebi-a-GCST010681	ENSG00000096968	HGNC:6192	JAK2	Janus kinase 2	3717	O60674	rs2230724	A	G	A	G	0.487579	0.4881	9	5081780	0.024095	0.001986	7.98914e-34	0.0336	0.0235	0.1527	FALSE	0.000310443	147.195
Eosinophil count || id:GCST90002298	Type 1 diabetes || id:ebi-a-GCST010681	ENSG00000171608	HGNC:8977	PIK3CD	phosphatidylinositol-4,5-bisphosphate 3-kinase catalytic subunit delta	5293	O00329	rs4240896	A	G	A	G	0.389285	0.3844	1	9713500	-0.021953	0.00203	3.26964e-27	0.0342	0.0244	0.1604	FALSE	0.000246666	116.948
Eosinophil count || id:GCST90002298	Type 1 diabetes || id:ebi-a-GCST010681	ENSG00000120949	HGNC:11923	TNFRSF8	TNF receptor superfamily member 8	943	P28908	rs2230624	G	A	G	A	0.985546	0.9862	1	12175658	0.092201	0.00834	2.22024e-28	0.0995	0.1209	0.4104	FALSE	0.000257779	122.219
Eosinophil count || id:GCST90002298	Type 1 diabetes || id:ebi-a-GCST010681	ENSG00000109991	HGNC:8534	P2RX3	purinergic receptor P2X 3	5024	P56373	rs74628114	C	T	C	T	0.073685	0.082	11	57131570	-0.035722	0.003854	2.02023e-20	0.0558	0.0453	0.2186	FALSE	0.000181213	85.9105
Eosinophil count || id:GCST90002298	Type 1 diabetes || id:ebi-a-GCST010681	ENSG00000132437	HGNC:2719	DDC	dopa decarboxylase	1644	P20711	rs149984502	C	T	C	T	0.98121	0.9802	7	50539036	-0.084642	0.007356	1.33015e-30	0.2795	0.0953	0.00335498	FALSE	0.000279247	132.4
Eosinophil count || id:GCST90002298	Type 1 diabetes || id:ebi-a-GCST010681	ENSG00000115085	HGNC:12858	ZAP70	zeta chain of T cell receptor associated protein kinase 70	7535	P43403	rs3192177	A	G	A	G	0.361447	0.3541	2	98354511	0.015533	0.002073	6.98072e-14	0.0542	0.0248	0.02877	FALSE	0.000118435	56.1449
Eosinophil count || id:GCST90002298	Type 1 diabetes || id:ebi-a-GCST010681	ENSG00000155660	HGNC:30167	PDIA4	protein disulfide isomerase family A member 4	9601	P13667	rs6952916	C	T	C	T	0.194315	0.1949	7	148724945	-0.015334	0.002509	1.01e-09	-0.0172	0.0305	0.5724	FALSE	7.87945e-05	37.3515
Eosinophil count || id:GCST90002298	Type 1 diabetes || id:ebi-a-GCST010681	ENSG00000198121	HGNC:3166	LPAR1	lysophosphatidic acid receptor 1	1902	Q92633	rs3739709	A	G	A	G	0.188207	0.1918	9	113637854	0.034711	0.002536	1.31009e-42	0.0048	0.0297	0.8717	FALSE	0.00039508	187.341
Eosinophil count || id:GCST90002298	Type 1 diabetes || id:ebi-a-GCST010681	ENSG00000138684	HGNC:6005	IL21	interleukin 21	59067	Q9HBE4	rs4833837	A	G	A	G	0.689311	0.6849	4	123536963	-0.014073	0.002151	6.19013e-11	-0.0787	0.0251	0.00169099	FALSE	9.02972e-05	42.8046
Eosinophil count || id:GCST90002298	Type 1 diabetes || id:ebi-a-GCST010681	ENSG00000171049	HGNC:3827	FPR2	formyl peptide receptor 2	2358	P25090	rs12461801	A	G	A	G	0.609797	0.5999	19	52267074	-0.01399	0.002039	7.05018e-12	-0.0315	0.025	0.2072	FALSE	9.93067e-05	47.076
Eosinophil count || id:GCST90002298	Type 1 diabetes || id:ebi-a-GCST010681	ENSG00000091972	HGNC:7203	CD200	CD200 molecule	4345	P41217	rs2272022	A	C	A	C	0.37387	0.372	3	112063850	0.022688	0.002041	1.15001e-28	0.0184	0.0241	0.4454	FALSE	0.000260624	123.568
Eosinophil count || id:GCST90002298	Type 1 diabetes || id:ebi-a-GCST010681	ENSG00000007171	HGNC:7873	NOS2	nitric oxide synthase 2	4843	P35228	rs8080418	T	C	T	C	0.269331	0.271	17	26084986	-0.014253	0.002248	2.35999e-10	0.0002	0.0265	0.9935	FALSE	8.48016e-05	40.1993
Eosinophil count || id:GCST90002298	Type 1 diabetes || id:ebi-a-GCST010681	ENSG00000112062	HGNC:6876	MAPK14	mitogen-activated protein kinase 14	1432	Q16539	rs2815805	T	C	T	C	0.983936	0.9841	6	36068041	0.056375	0.007978	1.65997e-12	-0.3076	0.0875	0.000441896	FALSE	0.000105332	49.9325
Eosinophil count || id:GCST90002298	Type 1 diabetes || id:ebi-a-GCST010681	ENSG00000134460	HGNC:6008	IL2RA	interleukin 2 receptor subunit alpha	3559	P01589	rs4747845	A	G	A	G	0.234936	0.234	10	6074441	0.014494	0.002345	6.62003e-10	0.1021	0.0275	0.000207802	FALSE	8.05891e-05	38.2023
Eosinophil count || id:GCST90002298	Type 1 diabetes || id:ebi-a-GCST010681	ENSG00000004487	HGNC:29079	KDM1A	lysine demethylase 1A	23028	O60341	rs2072944	C	T	C	T	0.417452	0.4237	1	23405872	-0.012515	0.00201	4.88e-10	-0.0376	0.0241	0.1191	FALSE	8.17815e-05	38.7675
Eosinophil count || id:GCST90002298	Type 1 diabetes || id:ebi-a-GCST010681	ENSG00000162692	HGNC:12663	VCAM1	vascular cell adhesion molecule 1	7412	P19320	rs3917009	T	C	T	C	0.087996	0.0964	1	101189410	-0.021109	0.00359	4.20001e-09	-0.0506	0.0422	0.2303	FALSE	7.29349e-05	34.5736
Eosinophil count || id:GCST90002298	Type 1 diabetes || id:ebi-a-GCST010681	ENSG00000196126	HGNC:4948	HLA-DRB1	major histocompatibility complex, class II, DR beta 1	3123	P01911	rs35445101	G	A	G	A	0.345909	0.0359	6	32546879	0.038906	0.002104	2.61999e-76	0.5214	0.0849	8.16808e-10	FALSE	0.000720857	341.932
Eosinophil count || id:GCST90002298	Type 1 diabetes || id:ebi-a-GCST010681	ENSG00000164399	HGNC:6011	IL3	interleukin 3	3562	P08700	rs40401	T	C	T	C	0.21918	0.2202	5	131396478	0.054721	0.002394	1.41906e-115	0.0163	0.0281	0.5633	FALSE	0.00110104	522.466
Eosinophil count || id:GCST90002298	Type 1 diabetes || id:ebi-a-GCST010681	ENSG00000177663	HGNC:5985	IL17RA	interleukin 17 receptor A	23765	Q96F46	rs41323645	A	G	A	G	0.10318	0.1077	22	17590180	-0.02179	0.003289	3.60994e-11	0.0039	0.038	0.9176	FALSE	9.25907e-05	43.892
Eosinophil count || id:GCST90002298	Type 1 diabetes || id:ebi-a-GCST010681	ENSG00000112033	HGNC:9235	PPARD	peroxisome proliferator activated receptor delta	5467	Q03181	rs11962524	T	C	T	C	0.982172	0.9829	6	35361961	0.0697	0.007477	1.21004e-20	-0.2322	0.0842	0.00578895	FALSE	0.000183296	86.8978
Eosinophil count || id:GCST90002298	Type 1 diabetes || id:ebi-a-GCST010681	ENSG00000205268	HGNC:8791	PDE7A	phosphodiesterase 7A	5150	Q13946	rs11557049	T	C	T	C	0.06639	0.0735	8	66692011	0.021855	0.003998	4.68997e-08	0.0878	0.0496	0.0764399	FALSE	6.3039e-05	29.8823
Eosinophil count || id:GCST90002298	Type 1 diabetes || id:ebi-a-GCST010681	ENSG00000125910	HGNC:3170	S1PR4	sphingosine-1-phosphate receptor 4	8698	O95977	rs3746072	G	T	G	T	0.992967	0.9936	19	3179884	0.16297	0.012036	9.94031e-42	0.2407	0.2027	0.2349	FALSE	0.000386637	183.337
Eosinophil count || id:GCST90002298	Type 1 diabetes || id:ebi-a-GCST010681	ENSG00000111319	HGNC:10599	SCNN1A	sodium channel epithelial 1 subunit alpha	6337	P37088	rs2228576	C	T	C	T	0.652923	0.6593	12	6457062	-0.016439	0.002216	1.24997e-13	0.0225	0.0272	0.4074	FALSE	0.000116086	55.0313
Eosinophil count || id:GCST90002298	Type 1 diabetes || id:ebi-a-GCST010681	ENSG00000067182	HGNC:11916	TNFRSF1A	TNF receptor superfamily member 1A	7132	P19438	rs1800692	G	A	G	A	0.58754	0.5882	12	6442346	-0.018051	0.002039	8.92072e-19	0.0148	0.0244	0.5459	FALSE	0.000165317	78.373
Eosinophil count || id:GCST90002298	Type 1 diabetes || id:ebi-a-GCST010681	ENSG00000071054	HGNC:6866	MAP4K4	mitogen-activated protein kinase kinase kinase kinase 4	9448	O95819	rs7566896	T	C	T	C	0.885845	0.8802	2	102392806	0.045876	0.003126	1.03992e-48	0.0399	0.0379	0.2926	FALSE	0.000454168	215.373
Eosinophil count || id:GCST90002298	Type 1 diabetes || id:ebi-a-GCST010681	ENSG00000173757	HGNC:11367	STAT5B	signal transducer and activator of transcription 5B	6777	P51692	rs12150495	A	G	A	G	0.079078	0.0849	17	40388430	0.02393	0.003711	1.17001e-10	0.0602	0.0448	0.1793	FALSE	8.77175e-05	41.5816
Eosinophil count || id:GCST90002298	Type 1 diabetes || id:ebi-a-GCST010681	ENSG00000226979	HGNC:6709	LTA	lymphotoxin alpha	4049	P01374	rs2229094	C	T	C	T	0.254406	0.2743	6	31540556	0.038527	0.002278	3.93007e-64	0.1779	0.0303	4.09902e-09	FALSE	0.000603089	286.036
Eosinophil count || id:GCST90002298	Type 1 diabetes || id:ebi-a-GCST010681	ENSG00000162302	HGNC:10433	RPS6KA4	ribosomal protein S6 kinase A4	8986	O75676	rs17857342	G	T	G	T	0.391209	0.3889	11	64138905	0.011533	0.002028	1.31999e-08	-0.0969	0.0244	7.36004e-05	FALSE	6.82244e-05	32.3405
Eosinophil count || id:GCST90002298	Type 1 diabetes || id:ebi-a-GCST010681	ENSG00000131981	HGNC:6563	LGALS3	galectin 3	3958	P17931	rs4652	C	A	C	A	0.434902	0.4366	14	55605036	0.01992	0.002009	3.82032e-23	-0.0121	0.0236	0.609399	FALSE	0.000207372	98.3144
Eosinophil count || id:GCST90002298	Type 1 diabetes || id:ebi-a-GCST010681	ENSG00000112486	HGNC:1607	CCR6	C-C motif chemokine receptor 6	1235	P51684	rs3093023	A	G	A	G	0.43381	0.438	6	167534290	0.012677	0.001998	2.27002e-10	0.0008	0.0241	0.9721	FALSE	8.49231e-05	40.2569
Eosinophil count || id:GCST90002298	Type 1 diabetes || id:ebi-a-GCST010681	ENSG00000171791	HGNC:990	BCL2	BCL2 apoptosis regulator	596	P10415	rs73963711	T	C	T	C	0.210821	0.2105	18	60874413	0.022097	0.002465	3.2802e-19	-0.0477	0.0298	0.1095	FALSE	0.000169504	80.3583
Eosinophil count || id:GCST90002298	Type 1 diabetes || id:ebi-a-GCST010681	ENSG00000196396	HGNC:9642	PTPN1	protein tyrosine phosphatase non-receptor type 1	5770	P18031	rs2230604	T	C	T	C	0.08403	0.0848	20	49196284	-0.032141	0.003614	6.29071e-19	-0.0013	0.043	0.9762	FALSE	0.000166836	79.0935
Eosinophil count || id:GCST90002298	Type 1 diabetes || id:ebi-a-GCST010681	ENSG00000173039	HGNC:9955	RELA	RELA proto-oncogene, NF-kB subunit	5970	Q04206	rs10791822	C	T	C	T	0.346063	0.3464	11	65428706	0.022787	0.002086	9.7499e-28	0.0081	0.0247	0.743201	FALSE	0.000251685	119.328
Eosinophil count || id:GCST90002298	Type 1 diabetes || id:ebi-a-GCST010681	ENSG00000125910	HGNC:3170	S1PR4	sphingosine-1-phosphate receptor 4	8698	O95977	rs61731111	T	C	T	C	0.010939	0.0153	19	3179517	-0.131975	0.009613	7.57007e-43	-0.0695	0.1145	0.5441	FALSE	0.000397478	188.479
Eosinophil count || id:GCST90002298	Type 1 diabetes || id:ebi-a-GCST010681	ENSG00000136634	HGNC:5962	IL10	interleukin 10	3586	P22301	rs3024495	T	C	T	C	0.15389	0.1718	1	206942413	-0.017049	0.002742	5.18e-10	-0.0918	0.0337	0.00643799	FALSE	8.15546e-05	38.6599
Eosinophil count || id:GCST90002298	Type 1 diabetes || id:ebi-a-GCST010681	ENSG00000065675	HGNC:9410	PRKCQ	protein kinase C theta	5588	Q04759	rs11259670	T	C	T	C	0.671398	0.6709	10	6622094	-0.013602	0.002167	3.57001e-10	0.0298	0.027	0.2696	FALSE	8.31137e-05	39.3991
Eosinophil count || id:GCST90002298	Type 1 diabetes || id:ebi-a-GCST010681	ENSG00000186827	HGNC:11918	TNFRSF4	TNF receptor superfamily member 4	7293	P43489	rs2298210	A	G	A	G	0.017717	0.016	1	1146853	0.04203	0.007607	3.37e-08	0.1594	0.0959	0.0964606	FALSE	6.43998e-05	30.5274
Eosinophil count || id:GCST90002298	Type 1 diabetes || id:ebi-a-GCST010681	ENSG00000196262	HGNC:9253	PPIA	peptidylprolyl isomerase A	5478	P62937	rs10275962	C	T	C	T	0.428414	0.4202	7	44848740	-0.011993	0.002002	2.15001e-09	-0.0186	0.025	0.4578	FALSE	7.57034e-05	35.8861
Eosinophil count || id:GCST90002298	Type 1 diabetes || id:ebi-a-GCST010681	ENSG00000173585	HGNC:1610	CCR9	C-C motif chemokine receptor 9	10803	P51686	rs71325091	A	G	A	G	0.098325	0.0973	3	45932407	-0.022492	0.003356	2.13993e-11	0.0349	0.0391	0.372	FALSE	9.47528e-05	44.917
Eosinophil count || id:GCST90002298	Type 1 diabetes || id:ebi-a-GCST010681	ENSG00000171051	HGNC:3826	FPR1	formyl peptide receptor 1	2357	P21462	rs11667325	A	G	A	G	0.663846	0.6662	19	52301063	-0.018204	0.002098	4.24033e-18	-0.0225	0.0249	0.3672	FALSE	0.000158809	75.2871
Eosinophil count || id:GCST90002298	Type 1 diabetes || id:ebi-a-GCST010681	ENSG00000138378	HGNC:11365	STAT4	signal transducer and activator of transcription 4	6775	Q14765	rs6752770	G	A	G	A	0.304714	0.3047	2	191973563	-0.013077	0.002157	1.38998e-09	0.0417	0.027	0.1224	FALSE	7.75359e-05	36.7548
Eosinophil count || id:GCST90002298	Type 1 diabetes || id:ebi-a-GCST010681	ENSG00000188389	HGNC:8760	PDCD1	programmed cell death 1	5133	Q15116	rs41386349	A	G	A	G	0.085687	0.0902	2	242793849	0.024289	0.003548	7.91954e-12	0.0016	0.0457	0.9727	FALSE	9.88621e-05	46.8652
Eosinophil count || id:GCST90002298	Type 1 diabetes || id:ebi-a-GCST010681	ENSG00000171791	HGNC:990	BCL2	BCL2 apoptosis regulator	596	P10415	rs17758695	T	C	T	C	0.029555	0.0352	18	60920854	-0.122123	0.005948	1.32008e-93	-0.0987	0.0838	0.2389	FALSE	0.000888562	421.552
Eosinophil count || id:GCST90002298	Type 1 diabetes || id:ebi-a-GCST010681	ENSG00000096996	HGNC:5971	IL12RB1	interleukin 12 receptor subunit beta 1	3594	P42701	rs55714539	C	A	C	A	0.344105	0.3519	19	18207397	-0.012985	0.002106	7.27998e-10	0.0113	0.0265	0.6704	FALSE	8.01961e-05	38.0159
Eosinophil count || id:GCST90002298	Type 1 diabetes || id:ebi-a-GCST010681	ENSG00000105205	HGNC:2014	CLC	Charcot-Leyden crystal galectin	1178	Q05315	rs17608	A	G	A	G	0.671235	0.6721	19	40225646	0.057391	0.002111	1.1695e-162	0.0115	0.0249	0.6454	FALSE	0.00155688	739.11
Eosinophil count || id:GCST90002298	Type 1 diabetes || id:ebi-a-GCST010681	ENSG00000204256	HGNC:1103	BRD2	bromodomain containing 2	6046	P25440	rs206778	A	G	A	G	0.291257	0.3074	6	32946964	0.018374	0.002181	3.83972e-17	0.1845	0.0292	2.72898e-10	FALSE	0.00014971	70.9732
Eosinophil count || id:GCST90002298	Type 1 diabetes || id:ebi-a-GCST010681	ENSG00000100385	HGNC:6009	IL2RB	interleukin 2 receptor subunit beta	3560	P14784	rs228953	A	G	A	G	0.436055	0.4368	22	37531436	-0.0217	0.002024	8.59014e-27	-0.0448	0.024	0.0617206	FALSE	0.000242445	114.947
Eosinophil count || id:GCST90002298	Type 1 diabetes || id:ebi-a-GCST010681	ENSG00000118137	HGNC:600	APOA1	apolipoprotein A1	335	P02647	rs12718464	A	G	A	G	0.062152	0.0595	11	116707401	0.034603	0.004115	4.36014e-17	-0.0142	0.0498	0.775001	FALSE	0.000149157	70.7108
Eosinophil count || id:GCST90002298	Type 1 diabetes || id:ebi-a-GCST010681	ENSG00000171791	HGNC:990	BCL2	BCL2 apoptosis regulator	596	P10415	rs954954	C	A	C	A	0.104889	0.1045	18	60902328	-0.03522	0.00326	3.57026e-27	0.0226	0.0379	0.5508	FALSE	0.000246183	116.719
Eosinophil count || id:GCST90002298	Type 1 diabetes || id:ebi-a-GCST010681	ENSG00000204305	HGNC:320	AGER	advanced glycosylation end-product specific receptor	177	Q15109	rs2070600	T	C	T	C	0.063525	0.0691	6	32151443	0.037979	0.004065	1e-20	0.0831	0.0546	0.1277	FALSE	0.000184122	87.2899
Eosinophil count || id:GCST90002298	Type 1 diabetes || id:ebi-a-GCST010681	ENSG00000111424	HGNC:12679	VDR	vitamin D receptor	7421	P11473	rs2228570	G	A	G	A	0.614772	0.6036	12	48272895	0.012212	0.002043	2.33002e-09	0.0367	0.029	0.2057	FALSE	7.53746e-05	35.7302
Eosinophil count || id:GCST90002298	Type 1 diabetes || id:ebi-a-GCST010681	ENSG00000114013	HGNC:1705	CD86	CD86 molecule	942	P42081	rs2715278	A	G	A	G	0.201302	0.1989	3	121781113	0.017172	0.002465	3.41036e-12	-0.0397	0.0302	0.1881	FALSE	0.000102373	48.5295
Eosinophil count || id:GCST90002298	Type 1 diabetes || id:ebi-a-GCST010681	ENSG00000012223	HGNC:6720	LTF	lactotransferrin	4057	P02788	rs140582949	C	T	C	T	0.99867	0.9985	3	46500355	-0.180992	0.028331	1.73002e-10	0.354	0.3578	0.3225	FALSE	8.60951e-05	40.8125
Eosinophil count || id:GCST90002298	Type 1 diabetes || id:ebi-a-GCST010681	ENSG00000186951	HGNC:9232	PPARA	peroxisome proliferator activated receptor alpha	5465	Q07869	rs4253755	A	G	A	G	0.128441	0.129	22	46615376	-0.028911	0.002993	4.74024e-22	-0.003	0.0357	0.934	FALSE	0.00019681	93.3063
Eosinophil count || id:GCST90002298	Type 1 diabetes || id:ebi-a-GCST010681	ENSG00000081237	HGNC:9666	PTPRC	protein tyrosine phosphatase receptor type C	5788	P08575	rs17668272	T	G	T	G	0.117796	0.1219	1	198623842	-0.041656	0.003072	7.47997e-42	-0.1139	0.0376	0.00244101	FALSE	0.000387762	183.87
Eosinophil count || id:GCST90002298	Type 1 diabetes || id:ebi-a-GCST010681	ENSG00000204681	HGNC:4070	GABBR1	gamma-aminobutyric acid type B receptor subunit 1	2550	Q9UBS5	rs145750999	G	A	G	A	0.995263	0.992	6	29535628	-0.080108	0.014459	3.09001e-08	0.0831	0.1481	0.574601	FALSE	6.47542e-05	30.6954
Eosinophil count || id:GCST90002298	Type 1 diabetes || id:ebi-a-GCST010681	ENSG00000183625	HGNC:1604	CCR3	C-C motif chemokine receptor 3	1232	P51677	rs138346219	A	G	A	G	0.998869	0.9988	3	46307313	-0.244324	0.029689	1.98016e-16	0.1748	0.3839	0.6489	FALSE	0.000142856	67.7235
Eosinophil count || id:GCST90002298	Type 1 diabetes || id:ebi-a-GCST010681	ENSG00000121989	HGNC:173	ACVR2A	activin A receptor type 2A	92	P27037	rs1128919	A	G	A	G	0.302488	0.3081	2	148657117	0.014442	0.002153	2.05022e-11	-0.0438	0.0254	0.0842093	FALSE	9.49175e-05	44.9951
Eosinophil count || id:GCST90002298	Type 1 diabetes || id:ebi-a-GCST010681	ENSG00000132507	HGNC:3300	EIF5A	eukaryotic translation initiation factor 5A	1984	P63241	rs4796399	A	C	A	C	0.489224	0.4944	17	7213694	-0.011302	0.00199	1.38998e-08	0.0138	0.0273	0.613901	FALSE	6.80449e-05	32.2554
Eosinophil count || id:GCST90002298	Type 1 diabetes || id:ebi-a-GCST010681	ENSG00000232810	HGNC:11892	TNF	tumor necrosis factor	7124	P01375	rs1800610	A	G	A	G	0.072363	0.0863	6	31543827	-0.026401	0.003823	5.14991e-12	-0.1898	0.05	0.000144901	FALSE	0.000100603	47.6903
Eosinophil count || id:GCST90002298	Type 1 diabetes || id:ebi-a-GCST010681	ENSG00000081237	HGNC:9666	PTPRC	protein tyrosine phosphatase receptor type C	5788	P08575	rs75521050	A	C	A	C	0.021504	0.0236	1	198705887	0.050066	0.006836	2.52e-13	-0.0621	0.0803	0.4391	FALSE	0.00011315	53.6389
Eosinophil count || id:GCST90002298	Type 1 diabetes || id:ebi-a-GCST010681	ENSG00000173327	HGNC:6850	MAP3K11	mitogen-activated protein kinase kinase kinase 11	4296	Q16584	rs2004649	A	G	A	G	0.424712	0.428	11	65380916	0.017962	0.002005	3.44033e-19	0.0189	0.024	0.43	FALSE	0.000169289	80.2562
Eosinophil count || id:GCST90002298	Type 1 diabetes || id:ebi-a-GCST010681	ENSG00000163131	HGNC:2545	CTSS	cathepsin S	1520	P25774	rs2230061	A	G	A	G	0.355901	0.3545	1	150727539	0.017285	0.002066	6.27047e-17	-0.0205	0.0243	0.3987	FALSE	0.00014765	69.9965
Eosinophil count || id:GCST90002298	Type 1 diabetes || id:ebi-a-GCST010681	ENSG00000177663	HGNC:5985	IL17RA	interleukin 17 receptor A	23765	Q96F46	rs140221307	T	C	T	C	0.994434	0.9953	22	17586757	0.140795	0.013445	1.24997e-25	-0.0137	0.1949	0.9438	FALSE	0.000231299	109.661
Eosinophil count || id:GCST90002298	Type 1 diabetes || id:ebi-a-GCST010681	ENSG00000166888	HGNC:11368	STAT6	signal transducer and activator of transcription 6	6778	P42226	rs3024971	G	T	G	T	0.107204	0.1145	12	57493727	-0.040232	0.003209	5.03965e-36	-0.0193	0.0387	0.6173	FALSE	0.000331498	157.182
Eosinophil count || id:GCST90002298	Type 1 diabetes || id:ebi-a-GCST010681	ENSG00000162434	HGNC:6190	JAK1	Janus kinase 1	3716	P23458	rs2230587	A	G	A	G	0.11794	0.1173	1	65311262	-0.023768	0.003071	1.03992e-14	0.0165	0.0364	0.6501	FALSE	0.000126355	59.8996
Eosinophil count || id:GCST90002298	Type 1 diabetes || id:ebi-a-GCST010681	ENSG00000013725	HGNC:1691	CD6	CD6 molecule	923	P30203	rs929230	A	G	A	G	0.227606	0.2269	11	60760971	0.012933	0.002369	4.87001e-08	-0.0119	0.0283	0.673701	FALSE	6.28727e-05	29.8035
Eosinophil count || id:GCST90002298	Type 1 diabetes || id:ebi-a-GCST010681	ENSG00000169442	HGNC:1804	CD52	CD52 molecule	1043	P31358	rs1071849	G	A	G	A	0.762221	0.7612	1	26646726	-0.018334	0.002331	3.86011e-15	0.0457	0.0275	0.0965006	FALSE	0.000130495	61.8626
Eosinophil count || id:GCST90002298	Type 1 diabetes || id:ebi-a-GCST010681	ENSG00000179295	HGNC:9644	PTPN11	protein tyrosine phosphatase non-receptor type 11	5781	Q06124	rs11066301	G	A	G	A	0.425969	0.4342	12	112871372	0.079815	0.00201	1e-200	0.2307	0.0241	1.11995e-21	FALSE	0.00331555	1576.79
Eosinophil count || id:GCST90002298	Type 1 diabetes || id:ebi-a-GCST010681	ENSG00000102882	HGNC:6877	MAPK3	mitogen-activated protein kinase 3	5595	P27361	rs61764202	T	C	T	C	0.324119	0.3235	16	30134679	0.021628	0.002127	2.93968e-24	-0.0506	0.0261	0.0523902	FALSE	0.000218084	103.394
Eosinophil count || id:GCST90002298	Type 1 diabetes || id:ebi-a-GCST010681	ENSG00000115594	HGNC:5993	IL1R1	interleukin 1 receptor type 1	3554	P14778	rs2287048	T	C	T	C	0.163383	0.1678	2	102773999	-0.065586	0.00269	3.25837e-131	-0.0006	0.0312	0.9852	FALSE	0.00125255	594.451
Eosinophil count || id:GCST90002298	Type 1 diabetes || id:ebi-a-GCST010681	ENSG00000128285	HGNC:4479	MCHR1	melanin concentrating hormone receptor 1	2847	Q99705	rs133073	T	C	T	C	0.604346	0.6086	22	41075695	-0.011425	0.002034	1.98999e-08	0.0138	0.0242	0.5689	FALSE	6.65583e-05	31.5507
Eosinophil count || id:GCST90002298	Type 1 diabetes || id:ebi-a-GCST010681	ENSG00000178562	HGNC:1653	CD28	CD28 molecule	940	P10747	rs55686954	A	G	A	G	0.044625	0.0508	2	204586515	-0.028783	0.004819	2.39001e-09	-0.2709	0.0636	2.07601e-05	FALSE	7.52569e-05	35.6744
Eosinophil count || id:GCST90002298	Type 1 diabetes || id:ebi-a-GCST010681	ENSG00000173511	HGNC:12681	VEGFB	vascular endothelial growth factor B	7423	P49765	rs12366035	T	C	T	C	0.304082	0.3065	11	64004692	-0.016247	0.002227	3.08035e-13	0.025	0.0251	0.3189	FALSE	0.000112274	53.2236
Eosinophil count || id:GCST90002298	Type 1 diabetes || id:ebi-a-GCST010681	ENSG00000171132	HGNC:9401	PRKCE	protein kinase C epsilon	5581	Q02156	rs7561544	C	T	C	T	0.758768	0.7626	2	46076545	0.012708	0.002312	3.96004e-08	-0.0174	0.0274	0.5244	FALSE	6.37341e-05	30.2118
Eosinophil count || id:GCST90002298	Type 1 diabetes || id:ebi-a-GCST010681	ENSG00000143393	HGNC:8984	PI4KB	phosphatidylinositol 4-kinase beta	5298	Q9UBF8	rs112814461	G	A	G	A	0.990846	0.989	1	151279487	-0.070319	0.01104	1.94998e-10	-0.0437	0.1279	0.732799	FALSE	8.55836e-05	40.57
Eosinophil count || id:GCST90002298	Type 1 diabetes || id:ebi-a-GCST010681	ENSG00000078098	HGNC:3590	FAP	fibroblast activation protein alpha	2191	Q12884	rs2075302	C	T	C	T	0.452886	0.453	2	163076146	-0.01322	0.001997	3.68978e-11	0.1138	0.0248	4.44898e-06	FALSE	9.24458e-05	43.8233
Eosinophil count || id:GCST90002298	Type 1 diabetes || id:ebi-a-GCST010681	ENSG00000131620	HGNC:21625	ANO1	anoctamin 1	55107	Q5XXA6	rs7939912	A	G	A	G	0.60492	0.609	11	69982096	0.01529	0.002039	6.72048e-14	-0.0508	0.0238	0.0329397	FALSE	0.000118618	56.2314
Eosinophil count || id:GCST90002298	Ulcerative colitis || id:ebi-a-GCST004133	ENSG00000026103	HGNC:11920	FAS	Fas cell surface death receptor	355	P25445	rs12775501	T	C	T	C	0.359491	NA	10	90750909	0.01156	0.002064	2.18998e-08	0.0032	0.0166	0.8485	FALSE	6.61741e-05	31.3686
Eosinophil count || id:GCST90002298	Ulcerative colitis || id:ebi-a-GCST004133	ENSG00000169252	HGNC:286	ADRB2	adrenoceptor beta 2	154	P07550	rs1042713	A	G	A	G	0.362699	NA	5	148206440	0.02596	0.00206	2.25009e-36	-0.0106	0.0165	0.5218	FALSE	0.000334927	158.808
Eosinophil count || id:GCST90002298	Ulcerative colitis || id:ebi-a-GCST004133	ENSG00000169403	HGNC:9582	PTAFR	platelet activating factor receptor	5724	P25105	rs78546156	A	G	A	G	0.063596	NA	1	28514232	-0.032851	0.004064	6.6604e-16	0.0173	0.0321	0.590101	FALSE	0.000137832	65.3413
Eosinophil count || id:GCST90002298	Ulcerative colitis || id:ebi-a-GCST004133	ENSG00000115602	HGNC:5998	IL1RL1	interleukin 1 receptor like 1	9173	Q01638	rs4988956	A	G	A	G	0.382491	NA	2	102968007	-0.070397	0.002032	1e-200	0.0286	0.0161	0.0758106	FALSE	0.00252571	1200.22
Eosinophil count || id:GCST90002298	Ulcerative colitis || id:ebi-a-GCST004133	ENSG00000114812	HGNC:12694	VIPR1	vasoactive intestinal peptide receptor 1	7433	P32241	rs11921968	A	G	A	G	0.032259	NA	3	42549257	0.041021	0.005803	1.61994e-12	-0.0007	0.0449	0.9873	FALSE	0.00010541	49.9696
Eosinophil count || id:GCST90002298	Ulcerative colitis || id:ebi-a-GCST004133	ENSG00000162692	HGNC:12663	VCAM1	vascular cell adhesion molecule 1	7412	P19320	rs3917009	T	C	T	C	0.087996	NA	1	101189410	-0.021109	0.00359	4.20001e-09	-0.0045	0.0283	0.8732	FALSE	7.29349e-05	34.5736
Eosinophil count || id:GCST90002298	Ulcerative colitis || id:ebi-a-GCST004133	ENSG00000159224	HGNC:4270	GIP	gastric inhibitory polypeptide	2695	P09681	rs2291725	C	T	C	T	0.525718	NA	17	47039132	-0.012752	0.001985	1.38e-10	0.0033	0.0158	0.8364	FALSE	8.706e-05	41.2699
Eosinophil count || id:GCST90002298	Ulcerative colitis || id:ebi-a-GCST004133	ENSG00000158859	HGNC:220	ADAMTS4	ADAM metallopeptidase with thrombospondin type 1 motif 4	9507	O75173	rs34448954	T	C	T	C	0.106374	NA	1	161168189	-0.025253	0.003211	3.8699e-15	-0.0657	0.0265	0.0131701	FALSE	0.00013047	61.8505
Eosinophil count || id:GCST90002298	Ulcerative colitis || id:ebi-a-GCST004133	ENSG00000138378	HGNC:11365	STAT4	signal transducer and activator of transcription 4	6775	Q14765	rs6752770	G	A	G	A	0.304714	NA	2	191973563	-0.013077	0.002157	1.38998e-09	-0.0664	0.0193	0.0005868	FALSE	7.75359e-05	36.7548
Eosinophil count || id:GCST90002298	Ulcerative colitis || id:ebi-a-GCST004133	ENSG00000188389	HGNC:8760	PDCD1	programmed cell death 1	5133	Q15116	rs41386349	A	G	A	G	0.085687	NA	2	242793849	0.024289	0.003548	7.91954e-12	0.1074	0.0325	0.000969393	FALSE	9.88621e-05	46.8652
Eosinophil count || id:GCST90002298	Ulcerative colitis || id:ebi-a-GCST004133	ENSG00000159958	HGNC:17755	TNFRSF13C	TNF receptor superfamily member 13C	115650	Q96RJ3	rs5996087	G	A	G	A	0.081425	NA	22	42321591	-0.02085	0.003642	1.06999e-08	0.001	0.0293	0.9739	FALSE	6.9139e-05	32.7741
Eosinophil count || id:GCST90002298	Ulcerative colitis || id:ebi-a-GCST004133	ENSG00000168685	HGNC:6024	IL7R	interleukin 7 receptor	3575	P16871	rs6897932	T	C	T	C	0.272915	NA	5	35874575	-0.033741	0.002221	4.48952e-52	-0.0169	0.0178	0.343	FALSE	0.000486663	230.79
Eosinophil count || id:GCST90002298	Ulcerative colitis || id:ebi-a-GCST004133	ENSG00000189403	HGNC:4983	HMGB1	high mobility group box 1	3146	P09429	rs12861824	C	T	C	T	0.275439	NA	13	31079184	-0.020977	0.002402	2.59e-18	0.005	0.0213	0.8157	FALSE	0.000160876	76.2674
Eosinophil count || id:GCST90002298	Ulcerative colitis || id:ebi-a-GCST004133	ENSG00000096996	HGNC:5971	IL12RB1	interleukin 12 receptor subunit beta 1	3594	P42701	rs55714539	C	A	C	A	0.344105	NA	19	18207397	-0.012985	0.002106	7.27998e-10	0.0194	0.0173	0.2616	FALSE	8.01961e-05	38.0159
Eosinophil count || id:GCST90002298	Ulcerative colitis || id:ebi-a-GCST004133	ENSG00000078098	HGNC:3590	FAP	fibroblast activation protein alpha	2191	Q12884	rs2075302	C	T	C	T	0.452886	NA	2	163076146	-0.01322	0.001997	3.68978e-11	-0.0652	0.0175	0.000187499	FALSE	9.24458e-05	43.8233
Eosinophil count || id:GCST90002298	Ulcerative colitis || id:ebi-a-GCST004133	ENSG00000135655	HGNC:12613	USP15	ubiquitin specific peptidase 15	9958	Q9Y4E8	rs17659468	G	A	G	A	0.106584	NA	12	62670296	-0.019119	0.003217	2.86003e-09	0.0017	0.0255	0.9464	FALSE	7.45104e-05	35.3205
Eosinophil count || id:GCST90002298	Ulcerative colitis || id:ebi-a-GCST004133	ENSG00000132507	HGNC:3300	EIF5A	eukaryotic translation initiation factor 5A	1984	P63241	rs4796399	A	C	A	C	0.489224	NA	17	7213694	-0.011302	0.00199	1.38998e-08	0.0239	0.016	0.1357	FALSE	6.80449e-05	32.2554
Eosinophil count || id:GCST90002298	Ulcerative colitis || id:ebi-a-GCST004133	ENSG00000162434	HGNC:6190	JAK1	Janus kinase 1	3716	P23458	rs2230587	A	G	A	G	0.11794	NA	1	65311262	-0.023768	0.003071	1.03992e-14	0.0303	0.0245	0.2162	FALSE	0.000126355	59.8996
Eosinophil count || id:GCST90002298	Ulcerative colitis || id:ebi-a-GCST004133	ENSG00000141510	HGNC:11998	TP53	tumor protein p53	7157	P04637	rs74351250	A	G	A	G	0.052085	NA	17	7569542	-0.035879	0.004534	2.63027e-15	-0.0609	0.0421	0.1487	FALSE	0.000132093	62.6204
Eosinophil count || id:GCST90002298	Ulcerative colitis || id:ebi-a-GCST004133	ENSG00000137033	HGNC:16028	IL33	interleukin 33	90865	O95760	rs10975519	T	C	T	C	0.295713	NA	9	6253571	-0.024279	0.002178	7.91043e-29	0.0218	0.0172	0.2035	FALSE	0.000262091	124.264
Eosinophil count || id:GCST90002298	Ulcerative colitis || id:ebi-a-GCST004133	ENSG00000105205	HGNC:2014	CLC	Charcot-Leyden crystal galectin	1178	Q05315	rs17608	A	G	A	G	0.671235	NA	19	40225646	0.057391	0.002111	1.1695e-162	0.001	0.0168	0.9534	FALSE	0.00155688	739.11
Eosinophil count || id:GCST90002298	Ulcerative colitis || id:ebi-a-GCST004133	ENSG00000175445	HGNC:6677	LPL	lipoprotein lipase	4023	P06858	rs295	C	A	C	A	0.235064	NA	8	19816238	0.015869	0.002337	1.16011e-11	-0.0099	0.0186	0.5967	FALSE	9.72658e-05	46.1084
Eosinophil count || id:GCST90002298	Ulcerative colitis || id:ebi-a-GCST004133	ENSG00000111321	HGNC:6718	LTBR	lymphotoxin beta receptor	4055	P36941	rs2364480	A	C	A	C	0.742224	NA	12	6495275	-0.014264	0.002298	5.52001e-10	-0.0219	0.02	0.2716	FALSE	8.12771e-05	38.5284
Eosinophil count || id:GCST90002298	Ulcerative colitis || id:ebi-a-GCST004133	ENSG00000120088	HGNC:2357	CRHR1	corticotropin releasing hormone receptor 1	1394	P34998	rs34283254	A	C	A	C	0.225776	NA	17	43902861	-0.032239	0.002373	5.52968e-42	-0.035	0.0195	0.07284	FALSE	0.000389242	184.572
Eosinophil count || id:GCST90002298	Ulcerative colitis || id:ebi-a-GCST004133	ENSG00000171791	HGNC:990	BCL2	BCL2 apoptosis regulator	596	P10415	rs954954	C	A	C	A	0.104889	NA	18	60902328	-0.03522	0.00326	3.57026e-27	-0.0108	0.0259	0.678	FALSE	0.000246183	116.719
Eosinophil count || id:GCST90002298	Ulcerative colitis || id:ebi-a-GCST004133	ENSG00000171608	HGNC:8977	PIK3CD	phosphatidylinositol-4,5-bisphosphate 3-kinase catalytic subunit delta	5293	O00329	rs4240896	A	G	A	G	0.389285	NA	1	9713500	-0.021953	0.00203	3.26964e-27	0.0035	0.0162	0.8308	FALSE	0.000246666	116.948
Eosinophil count || id:GCST90002298	Ulcerative colitis || id:ebi-a-GCST004133	ENSG00000158022	HGNC:16007	TRIM63	tripartite motif containing 63	84676	Q969Q1	rs2997447	A	G	A	G	0.210725	NA	1	26387423	-0.013963	0.002454	1.31e-08	0.006	0.02	0.7636	FALSE	6.82967e-05	32.3748
Eosinophil count || id:GCST90002298	Ulcerative colitis || id:ebi-a-GCST004133	ENSG00000117586	HGNC:11934	TNFSF4	TNF superfamily member 4	7292	P23510	rs1234313	G	A	G	A	0.684757	NA	1	173166247	0.012442	0.00216	8.68001e-09	0.0008	0.0175	0.9619	FALSE	6.99944e-05	33.1796
Eosinophil count || id:GCST90002298	Ulcerative colitis || id:ebi-a-GCST004133	ENSG00000168522	HGNC:3782	FNTA	farnesyltransferase, CAAX box, alpha	2339	P49354	rs147347164	G	A	G	A	0.031937	NA	8	42938799	-0.038031	0.005793	5.38022e-11	-0.0826	0.0597	0.1665	FALSE	9.0918e-05	43.0989
Eosinophil count || id:GCST90002298	Ulcerative colitis || id:ebi-a-GCST004133	ENSG00000081237	HGNC:9666	PTPRC	protein tyrosine phosphatase receptor type C	5788	P08575	rs75521050	A	C	A	C	0.021504	NA	1	198705887	0.050066	0.006836	2.52e-13	0.045	0.0558	0.4193	FALSE	0.00011315	53.6389
Eosinophil count || id:GCST90002298	Ulcerative colitis || id:ebi-a-GCST004133	ENSG00000140030	HGNC:4517	GPR65	G protein-coupled receptor 65	8477	Q8IYL9	rs3742704	C	A	C	A	0.091601	NA	14	88477882	0.01948	0.003441	1.54e-08	0.1182	0.027	1.15499e-05	FALSE	6.76083e-05	32.0484
Eosinophil count || id:GCST90002298	Ulcerative colitis || id:ebi-a-GCST004133	ENSG00000115598	HGNC:5999	IL1RL2	interleukin 1 receptor like 2	8808	Q9HB29	rs2302612	C	T	C	T	0.194553	NA	2	102851708	0.022162	0.002497	7.31981e-19	-0.0012	0.0199	0.9506	FALSE	0.000166161	78.7733
Eosinophil count || id:GCST90002298	Ulcerative colitis || id:ebi-a-GCST004133	ENSG00000102882	HGNC:6877	MAPK3	mitogen-activated protein kinase 3	5595	P27361	rs61764202	T	C	T	C	0.324119	NA	16	30134679	0.021628	0.002127	2.93968e-24	-0.0176	0.0176	0.3167	FALSE	0.000218084	103.394
Eosinophil count || id:GCST90002298	Ulcerative colitis || id:ebi-a-GCST004133	ENSG00000115085	HGNC:12858	ZAP70	zeta chain of T cell receptor associated protein kinase 70	7535	P43403	rs3192177	A	G	A	G	0.361447	NA	2	98354511	0.015533	0.002073	6.98072e-14	0.0378	0.0167	0.0235099	FALSE	0.000118435	56.1449
Eosinophil count || id:GCST90002298	Ulcerative colitis || id:ebi-a-GCST004133	ENSG00000107485	HGNC:4172	GATA3	GATA binding protein 3	2625	P23771	rs3802597	G	A	G	A	0.578411	NA	10	8114388	-0.020244	0.002022	1.46016e-23	-0.0763	0.0163	3.071e-06	FALSE	0.000211426	100.237
Eosinophil count || id:GCST90002298	Ulcerative colitis || id:ebi-a-GCST004133	ENSG00000169194	HGNC:5973	IL13	interleukin 13	3596	P35225	rs20541	G	A	G	A	0.818794	NA	5	131995964	-0.062154	0.00257	4.1783e-129	0.0142	0.0203	0.4838	FALSE	0.00123242	584.884
Eosinophil count || id:GCST90002298	Ulcerative colitis || id:ebi-a-GCST004133	ENSG00000173511	HGNC:12681	VEGFB	vascular endothelial growth factor B	7423	P49765	rs12366035	T	C	T	C	0.304082	NA	11	64004692	-0.016247	0.002227	3.08035e-13	0.0177	0.0174	0.3105	FALSE	0.000112274	53.2236
Eosinophil count || id:GCST90002298	Ulcerative colitis || id:ebi-a-GCST004133	ENSG00000162302	HGNC:10433	RPS6KA4	ribosomal protein S6 kinase A4	8986	O75676	rs17857342	G	T	G	T	0.391209	NA	11	64138905	0.011533	0.002028	1.31999e-08	-0.0317	0.0163	0.0512802	FALSE	6.82244e-05	32.3405
Eosinophil count || id:GCST90002298	Ulcerative colitis || id:ebi-a-GCST004133	ENSG00000163606	HGNC:24235	CD200R1	CD200 receptor 1	131450	Q8TD46	rs9826308	C	A	C	A	0.532938	NA	3	112647832	-0.017792	0.00198	2.77971e-19	0.021	0.0157	0.1815	FALSE	0.00017032	80.7453
Eosinophil count || id:GCST90002298	Ulcerative colitis || id:ebi-a-GCST004133	ENSG00000124493	HGNC:4596	GRM4	glutamate metabotropic receptor 4	2914	Q14833	rs57328363	T	C	T	C	0.024852	NA	6	34064316	-0.045055	0.006379	1.69981e-12	0.0336	0.0543	0.5364	FALSE	0.000105234	49.886
Eosinophil count || id:GCST90002298	Ulcerative colitis || id:ebi-a-GCST004133	ENSG00000007171	HGNC:7873	NOS2	nitric oxide synthase 2	4843	P35228	rs8080418	T	C	T	C	0.269331	NA	17	26084986	-0.014253	0.002248	2.35999e-10	0.0536	0.0178	0.002552	FALSE	8.48016e-05	40.1993
Eosinophil count || id:GCST90002298	Ulcerative colitis || id:ebi-a-GCST004133	ENSG00000169442	HGNC:1804	CD52	CD52 molecule	1043	P31358	rs1071849	G	A	G	A	0.762221	NA	1	26646726	-0.018334	0.002331	3.86011e-15	-0.0358	0.0183	0.0503304	FALSE	0.000130495	61.8626
Eosinophil count || id:GCST90002298	Ulcerative colitis || id:ebi-a-GCST004133	ENSG00000100385	HGNC:6009	IL2RB	interleukin 2 receptor subunit beta	3560	P14784	rs228953	A	G	A	G	0.436055	NA	22	37531436	-0.0217	0.002024	8.59014e-27	0.0273	0.0162	0.0912704	FALSE	0.000242445	114.947
Eosinophil count || id:GCST90002298	Ulcerative colitis || id:ebi-a-GCST004133	ENSG00000196230	HGNC:20778	TUBB	tubulin beta class I	203068	P07437	rs3132584	T	G	T	G	0.224859	NA	6	30688427	-0.038004	0.002373	1.10994e-57	-0.0207	0.0217	0.3418	FALSE	0.000540815	256.485
Eosinophil count || id:GCST90002298	Ulcerative colitis || id:ebi-a-GCST004133	ENSG00000171552	HGNC:992	BCL2L1	BCL2 like 1	598	Q07817	rs80054178	C	T	C	T	0.022394	NA	20	30294682	-0.081789	0.006746	8.57038e-34	0.0107	0.0702	0.8791	FALSE	0.000310015	146.993
Eosinophil count || id:GCST90002298	Ulcerative colitis || id:ebi-a-GCST004133	ENSG00000178623	HGNC:4492	GPR35	G protein-coupled receptor 35	2859	Q9HC97	rs3749171	T	C	T	C	0.181618	NA	2	241569692	-0.015145	0.002566	3.67003e-09	0.1461	0.0211	4.58247e-12	FALSE	7.34876e-05	34.8356
Eosinophil count || id:GCST90002298	Ulcerative colitis || id:ebi-a-GCST004133	ENSG00000112486	HGNC:1607	CCR6	C-C motif chemokine receptor 6	1235	P51684	rs3093023	A	G	A	G	0.43381	NA	6	167534290	0.012677	0.001998	2.27002e-10	0.0201	0.0159	0.2083	FALSE	8.49231e-05	40.2569
Eosinophil count || id:GCST90002298	Ulcerative colitis || id:ebi-a-GCST004133	ENSG00000123374	HGNC:1771	CDK2	cyclin dependent kinase 2	1017	P24941	rs2069408	G	A	G	A	0.335773	NA	12	56364321	0.017991	0.002097	1.00995e-17	0.0176	0.0167	0.2925	FALSE	0.000155263	73.6058
Eosinophil count || id:GCST90002298	Ulcerative colitis || id:ebi-a-GCST004133	ENSG00000155660	HGNC:30167	PDIA4	protein disulfide isomerase family A member 4	9601	P13667	rs6952916	C	T	C	T	0.194315	NA	7	148724945	-0.015334	0.002509	1.01e-09	0.0081	0.02	0.6836	FALSE	7.87945e-05	37.3515
Eosinophil count || id:GCST90002298	Ulcerative colitis || id:ebi-a-GCST004133	ENSG00000103522	HGNC:6006	IL21R	interleukin 21 receptor	50615	Q9HBE5	rs2239928	A	C	A	C	0.227543	NA	16	27461201	0.013237	0.002367	2.29002e-08	-0.001	0.0187	0.9565	FALSE	6.59743e-05	31.2738
Eosinophil count || id:GCST90002298	Ulcerative colitis || id:ebi-a-GCST004133	ENSG00000164362	HGNC:11730	TERT	telomerase reverse transcriptase	7015	O14746	rs2853677	A	G	A	G	0.577026	NA	5	1287194	0.013307	0.002014	4.01976e-11	-0.0305	0.0173	0.07689	FALSE	9.2092e-05	43.6556
Eosinophil count || id:GCST90002298	Ulcerative colitis || id:ebi-a-GCST004133	ENSG00000067182	HGNC:11916	TNFRSF1A	TNF receptor superfamily member 1A	7132	P19438	rs1800692	G	A	G	A	0.58754	NA	12	6442346	-0.018051	0.002039	8.92072e-19	-0.0348	0.0168	0.0380496	FALSE	0.000165317	78.373
Eosinophil count || id:GCST90002298	Ulcerative colitis || id:ebi-a-GCST004133	ENSG00000178562	HGNC:1653	CD28	CD28 molecule	940	P10747	rs55686954	A	G	A	G	0.044625	NA	2	204586515	-0.028783	0.004819	2.39001e-09	-0.0158	0.0398	0.692299	FALSE	7.52569e-05	35.6744
Eosinophil count || id:GCST90002298	Ulcerative colitis || id:ebi-a-GCST004133	ENSG00000168961	HGNC:6570	LGALS9	galectin 9	3965	O00182	rs3763959	G	A	G	A	0.570719	NA	17	25957334	-0.011312	0.002011	1.88999e-08	0.0571	0.0163	0.000472705	FALSE	6.67493e-05	31.6412
Eosinophil count || id:GCST90002298	Ulcerative colitis || id:ebi-a-GCST004133	ENSG00000115594	HGNC:5993	IL1R1	interleukin 1 receptor type 1	3554	P14778	rs6715090	A	G	A	G	0.308272	NA	2	102686430	0.019999	0.00215	1.49005e-20	-0.0583	0.0173	0.000768706	FALSE	0.000182508	86.5242
Eosinophil count || id:GCST90002298	Ulcerative colitis || id:ebi-a-GCST004133	ENSG00000166888	HGNC:11368	STAT6	signal transducer and activator of transcription 6	6778	P42226	rs3024971	G	T	G	T	0.107204	NA	12	57493727	-0.040232	0.003209	5.03965e-36	-0.0117	0.0261	0.6546	FALSE	0.000331498	157.182
Eosinophil count || id:GCST90002298	Ulcerative colitis || id:ebi-a-GCST004133	ENSG00000145777	HGNC:30743	TSLP	thymic stromal lymphopoietin	85480	Q969D9	rs1898671	T	C	T	C	0.350613	NA	5	110408002	0.04002	0.002071	3.91021e-83	0.0074	0.0167	0.6595	FALSE	0.000787178	373.415
Eosinophil count || id:GCST90002298	Ulcerative colitis || id:ebi-a-GCST004133	ENSG00000157540	HGNC:3091	DYRK1A	dual specificity tyrosine phosphorylation regulated kinase 1A	1859	Q13627	rs2835718	C	T	C	T	0.116181	NA	21	38781748	-0.032619	0.0031	7.23936e-26	0.0226	0.0251	0.3667	FALSE	0.000233527	110.717
Eosinophil count || id:GCST90002298	Ulcerative colitis || id:ebi-a-GCST004133	ENSG00000096968	HGNC:6192	JAK2	Janus kinase 2	3717	O60674	rs2230724	A	G	A	G	0.487579	NA	9	5081780	0.024095	0.001986	7.98914e-34	0.0809	0.0157	2.65601e-07	FALSE	0.000310443	147.195
Eosinophil count || id:GCST90002298	Ulcerative colitis || id:ebi-a-GCST004133	ENSG00000071054	HGNC:6866	MAP4K4	mitogen-activated protein kinase kinase kinase kinase 4	9448	O95819	rs7566896	T	C	T	C	0.885845	NA	2	102392806	0.045876	0.003126	1.03992e-48	-0.04	0.025	0.1094	FALSE	0.000454168	215.373
Eosinophil count || id:GCST90002298	Ulcerative colitis || id:ebi-a-GCST004133	ENSG00000109320	HGNC:7794	NFKB1	nuclear factor kappa B subunit 1	4790	P19838	rs113473633	G	A	G	A	0.026223	NA	4	103449131	-0.063217	0.006522	3.46976e-22	-0.1737	0.0681	0.0108101	FALSE	0.000198171	93.9516
Eosinophil count || id:GCST90002298	Ulcerative colitis || id:ebi-a-GCST004133	ENSG00000006210	HGNC:10647	CX3CL1	C-X3-C motif chemokine ligand 1	6376	P78423	rs111544178	T	C	T	C	0.057625	NA	16	57413130	-0.032691	0.004269	1.99022e-14	-0.0365	0.0347	0.2924	FALSE	0.0001237	58.6411
Eosinophil count || id:GCST90002298	Ulcerative colitis || id:ebi-a-GCST004133	ENSG00000186652	HGNC:9362	PRG2	proteoglycan 2, pro eosinophil major basic protein	5553	P13727	rs490358	G	A	G	A	0.728606	NA	11	57157405	-0.02325	0.002239	3.19007e-25	0.005	0.0177	0.777499	FALSE	0.000227436	107.829
Eosinophil count || id:GCST90002298	Ulcerative colitis || id:ebi-a-GCST004133	ENSG00000010310	HGNC:4271	GIPR	gastric inhibitory polypeptide receptor	2696	P48546	rs2878163	T	G	T	G	0.725795	NA	19	46183954	-0.013468	0.002228	1.54e-09	-0.0255	0.0187	0.1724	FALSE	7.70838e-05	36.5405
Eosinophil count || id:GCST90002298	Ulcerative colitis || id:ebi-a-GCST004133	ENSG00000121989	HGNC:173	ACVR2A	activin A receptor type 2A	92	P27037	rs1128919	A	G	A	G	0.302488	NA	2	148657117	0.014442	0.002153	2.05022e-11	-0.0477	0.017	0.00504603	FALSE	9.49175e-05	44.9951
Eosinophil count || id:GCST90002298	Ulcerative colitis || id:ebi-a-GCST004133	ENSG00000111319	HGNC:10599	SCNN1A	sodium channel epithelial 1 subunit alpha	6337	P37088	rs2228576	C	T	C	T	0.652923	NA	12	6457062	-0.016439	0.002216	1.24997e-13	-0.0301	0.018	0.0945606	FALSE	0.000116086	55.0313
Eosinophil count || id:GCST90002298	Ulcerative colitis || id:ebi-a-GCST004133	ENSG00000171791	HGNC:990	BCL2	BCL2 apoptosis regulator	596	P10415	rs73963711	T	C	T	C	0.210821	NA	18	60874413	0.022097	0.002465	3.2802e-19	-0.0165	0.0201	0.4121	FALSE	0.000169504	80.3583
Eosinophil count || id:GCST90002298	Ulcerative colitis || id:ebi-a-GCST004133	ENSG00000171049	HGNC:3827	FPR2	formyl peptide receptor 2	2358	P25090	rs12461801	A	G	A	G	0.609797	NA	19	52267074	-0.01399	0.002039	7.05018e-12	-0.0245	0.0163	0.1328	FALSE	9.93067e-05	47.076
Eosinophil count || id:GCST90002298	Ulcerative colitis || id:ebi-a-GCST004133	ENSG00000120949	HGNC:11923	TNFRSF8	TNF receptor superfamily member 8	943	P28908	rs2230624	G	A	G	A	0.985546	NA	1	12175658	0.092201	0.00834	2.22024e-28	0.2185	0.083	0.008492	FALSE	0.000257779	122.219
Eosinophil count || id:GCST90002298	Ulcerative colitis || id:ebi-a-GCST004133	ENSG00000118137	HGNC:600	APOA1	apolipoprotein A1	335	P02647	rs12718464	A	G	A	G	0.062152	NA	11	116707401	0.034603	0.004115	4.36014e-17	0.0484	0.0331	0.1444	FALSE	0.000149157	70.7108
Eosinophil count || id:GCST90002298	Ulcerative colitis || id:ebi-a-GCST004133	ENSG00000178562	HGNC:1653	CD28	CD28 molecule	940	P10747	rs4673259	C	T	C	T	0.037204	NA	2	204582623	-0.046993	0.005216	2.18978e-19	0.0138	0.0406	0.733301	FALSE	0.000171213	81.1688
Eosinophil count || id:GCST90002298	Ulcerative colitis || id:ebi-a-GCST004133	ENSG00000138684	HGNC:6005	IL21	interleukin 21	59067	Q9HBE4	rs4833837	A	G	A	G	0.689311	NA	4	123536963	-0.014073	0.002151	6.19013e-11	-0.0853	0.0168	3.60197e-07	FALSE	9.02972e-05	42.8046
Eosinophil count || id:GCST90002298	Ulcerative colitis || id:ebi-a-GCST004133	ENSG00000196083	HGNC:5995	IL1RAP	interleukin 1 receptor accessory protein	3556	Q9NPH3	rs4543060	A	C	A	C	0.84885	NA	3	190354410	0.015558	0.002822	3.61002e-08	0.0369	0.0232	0.1127	FALSE	6.4119e-05	30.3943
Eosinophil count || id:GCST90002298	Ulcerative colitis || id:ebi-a-GCST004133	ENSG00000100906	HGNC:7797	NFKBIA	NFKB inhibitor alpha	4792	P25963	rs1022714	G	A	G	A	0.791877	NA	14	35871407	0.014696	0.002465	2.56998e-09	0.0396	0.0199	0.0468997	FALSE	7.49812e-05	35.5437
Eosinophil count || id:GCST90002298	Ulcerative colitis || id:ebi-a-GCST004133	ENSG00000107738	HGNC:30085	VSIR	V-set immunoregulatory receptor	64115	Q9H7M9	rs3747869	C	A	C	A	0.90083	NA	10	73520632	0.019825	0.003316	2.30999e-09	-0.0317	0.0261	0.2261	FALSE	7.54024e-05	35.7434
Eosinophil count || id:GCST90002298	Ulcerative colitis || id:ebi-a-GCST004133	ENSG00000091181	HGNC:6017	IL5RA	interleukin 5 receptor subunit alpha	3568	Q01344	rs6793191	A	C	A	C	0.478012	NA	3	3142503	-0.012044	0.001996	1.63999e-09	0.0163	0.0161	0.3103	FALSE	7.68082e-05	36.4098
Eosinophil count || id:GCST90002298	Ulcerative colitis || id:ebi-a-GCST004133	ENSG00000113525	HGNC:6016	IL5	interleukin 5	3567	P05113	rs2078392	A	G	A	G	0.196331	NA	5	131884873	0.081483	0.002499	1e-200	-0.0156	0.0196	0.4277	FALSE	0.00223794	1063.16
Eosinophil count || id:GCST90002298	Ulcerative colitis || id:ebi-a-GCST004133	ENSG00000186951	HGNC:9232	PPARA	peroxisome proliferator activated receptor alpha	5465	Q07869	rs4253755	A	G	A	G	0.128441	NA	22	46615376	-0.028911	0.002993	4.74024e-22	0.0175	0.0237	0.4609	FALSE	0.00019681	93.3063
Eosinophil count || id:GCST90002298	Ulcerative colitis || id:ebi-a-GCST004133	ENSG00000123384	HGNC:6692	LRP1	LDL receptor related protein 1	4035	Q07954	rs138348495	G	A	G	A	0.99155	NA	12	57587056	0.071457	0.01092	6.21012e-11	-0.1941	0.1025	0.0582398	FALSE	9.03287e-05	42.8196
Eosinophil count || id:GCST90002298	Ulcerative colitis || id:ebi-a-GCST004133	ENSG00000115594	HGNC:5993	IL1R1	interleukin 1 receptor type 1	3554	P14778	rs2287048	T	C	T	C	0.163383	NA	2	102773999	-0.065586	0.00269	3.25837e-131	-0.0107	0.0209	0.6096	FALSE	0.00125255	594.451
Eosinophil count || id:GCST90002298	Ulcerative colitis || id:ebi-a-GCST004133	ENSG00000143387	HGNC:2536	CTSK	cathepsin K	1513	P43235	rs4509581	G	A	G	A	0.367419	NA	1	150774465	0.021394	0.002049	1.77011e-25	-0.0612	0.0165	0.0002119	FALSE	0.000229943	109.018
Eosinophil count || id:GCST90002298	Ulcerative colitis || id:ebi-a-GCST004133	ENSG00000188404	HGNC:10720	SELL	selectin L	6402	P14151	rs4987353	A	G	A	G	0.31053	NA	1	169666987	0.013105	0.002141	9.49008e-10	0.0143	0.0173	0.4076	FALSE	7.90364e-05	37.4661
Eosinophil count || id:GCST90002298	Ulcerative colitis || id:ebi-a-GCST004133	ENSG00000263528	HGNC:14552	IKBKE	inhibitor of nuclear factor kappa B kinase subunit epsilon	9641	Q14164	rs2297545	A	G	A	G	0.219668	NA	1	206651107	0.014864	0.002409	6.96996e-10	-0.0327	0.0194	0.0915398	FALSE	8.03126e-05	38.0711
Eosinophil count || id:GCST90002298	Ulcerative colitis || id:ebi-a-GCST004133	ENSG00000128271	HGNC:263	ADORA2A	adenosine A2a receptor	135	P29274	rs5751876	C	T	C	T	0.608909	NA	22	24837301	-0.016696	0.002034	2.35993e-16	0.0005	0.0161	0.9773	FALSE	0.000142129	67.3785
Eosinophil count || id:GCST90002298	Ulcerative colitis || id:ebi-a-GCST004133	ENSG00000163823	HGNC:1602	CCR1	C-C motif chemokine receptor 1	1230	P32246	rs3136663	C	T	C	T	0.994733	NA	3	46246227	-0.085335	0.013844	7.31004e-10	0.0813	0.1034	0.4318	FALSE	8.01525e-05	37.9953
Eosinophil count || id:GCST90002298	Ulcerative colitis || id:ebi-a-GCST004133	ENSG00000105810	HGNC:1777	CDK6	cyclin dependent kinase 6	1021	Q00534	rs445	T	C	T	C	0.096542	NA	7	92408370	-0.053211	0.003365	2.83988e-56	-0.0108	0.0271	0.689	FALSE	0.000527259	250.052
Eosinophil count || id:GCST90002298	Ulcerative colitis || id:ebi-a-GCST004133	ENSG00000112033	HGNC:9235	PPARD	peroxisome proliferator activated receptor delta	5467	Q03181	rs62402061	A	G	A	G	0.080716	NA	6	35381192	-0.029407	0.003778	7.37055e-15	0.0021	0.0339	0.9508	FALSE	0.000127804	60.5865
Eosinophil count || id:GCST90002298	Ulcerative colitis || id:ebi-a-GCST004133	ENSG00000173039	HGNC:9955	RELA	RELA proto-oncogene, NF-kB subunit	5970	Q04206	rs10791822	C	T	C	T	0.346063	NA	11	65428706	0.022787	0.002086	9.7499e-28	0.0188	0.0164	0.2519	FALSE	0.000251685	119.328
Eosinophil count || id:GCST90002298	Ulcerative colitis || id:ebi-a-GCST004133	ENSG00000132170	HGNC:9236	PPARG	peroxisome proliferator activated receptor gamma	5468	P37231	rs2920505	A	G	A	G	0.601796	NA	3	12335081	-0.029644	0.002019	9.46891e-49	0.0337	0.0164	0.0397	FALSE	0.000454595	215.575
Eosinophil count || id:GCST90002298	Ulcerative colitis || id:ebi-a-GCST004133	ENSG00000082898	HGNC:12825	XPO1	exportin 1	7514	O14980	rs9309336	C	T	C	T	0.611102	NA	2	61763165	-0.015376	0.00203	3.74973e-14	0.0635	0.0163	0.0001003	FALSE	0.000121022	57.3711
Eosinophil count || id:GCST90002298	Ulcerative colitis || id:ebi-a-GCST004133	ENSG00000136634	HGNC:5962	IL10	interleukin 10	3586	P22301	rs3024495	T	C	T	C	0.15389	NA	1	206942413	-0.017049	0.002742	5.18e-10	0.2093	0.0208	9.34545e-24	FALSE	8.15546e-05	38.6599
Eosinophil count || id:GCST90002298	Ulcerative colitis || id:ebi-a-GCST004133	ENSG00000028137	HGNC:11917	TNFRSF1B	TNF receptor superfamily member 1B	7133	P20333	rs474247	T	C	T	C	0.22106	NA	1	12246175	0.023022	0.002493	2.71019e-20	0.0035	0.0205	0.8639	FALSE	0.000179881	85.2785
Eosinophil count || id:GCST90002298	Ulcerative colitis || id:ebi-a-GCST004133	ENSG00000081237	HGNC:9666	PTPRC	protein tyrosine phosphatase receptor type C	5788	P08575	rs17668272	T	G	T	G	0.117796	NA	1	198623842	-0.041656	0.003072	7.47997e-42	0.0142	0.0248	0.567599	FALSE	0.000387762	183.87
Eosinophil count || id:GCST90002298	Ulcerative colitis || id:ebi-a-GCST004133	ENSG00000091972	HGNC:7203	CD200	CD200 molecule	4345	P41217	rs2272022	A	C	A	C	0.37387	NA	3	112063850	0.022688	0.002041	1.15001e-28	0.0104	0.0161	0.5213	FALSE	0.000260624	123.568
Eosinophil count || id:GCST90002298	Ulcerative colitis || id:ebi-a-GCST004133	ENSG00000205268	HGNC:8791	PDE7A	phosphodiesterase 7A	5150	Q13946	rs11557049	T	C	T	C	0.06639	NA	8	66692011	0.021855	0.003998	4.68997e-08	0.083	0.0363	0.02227	FALSE	6.3039e-05	29.8823
Eosinophil count || id:GCST90002298	Ulcerative colitis || id:ebi-a-GCST004133	ENSG00000168918	HGNC:6079	INPP5D	inositol polyphosphate-5-phosphatase D	3635	Q92835	rs9247	T	C	T	C	0.190315	NA	2	234113301	-0.02987	0.002518	2.03986e-32	-0.0134	0.0205	0.5155	FALSE	0.000296791	140.72
Eosinophil count || id:GCST90002298	Ulcerative colitis || id:ebi-a-GCST004133	ENSG00000004487	HGNC:29079	KDM1A	lysine demethylase 1A	23028	O60341	rs2072944	C	T	C	T	0.417452	NA	1	23405872	-0.012515	0.00201	4.88e-10	-0.0323	0.0164	0.0482803	FALSE	8.17815e-05	38.7675
Eosinophil count || id:GCST90002298	Ulcerative colitis || id:ebi-a-GCST004133	ENSG00000259207	HGNC:6156	ITGB3	integrin subunit beta 3	3690	P05106	rs112609888	T	C	T	C	0.054653	NA	17	45398236	0.035368	0.005129	5.58985e-12	-0.0649	0.0416	0.1184	FALSE	0.000100307	47.5504
Eosinophil count || id:GCST90002298	Ulcerative colitis || id:ebi-a-GCST004133	ENSG00000077238	HGNC:6015	IL4R	interleukin 4 receptor	3566	P24394	rs1805010	G	A	G	A	0.452662	NA	16	27356203	0.02065	0.001995	4.48023e-25	0.007	0.0158	0.658701	FALSE	0.000225984	107.14
Eosinophil count || id:GCST90002298	Ulcerative colitis || id:ebi-a-GCST004133	ENSG00000196262	HGNC:9253	PPIA	peptidylprolyl isomerase A	5478	P62937	rs10275962	C	T	C	T	0.428414	NA	7	44848740	-0.011993	0.002002	2.15001e-09	0.0288	0.0159	0.0699407	FALSE	7.57034e-05	35.8861
Eosinophil count || id:GCST90002298	Ulcerative colitis || id:ebi-a-GCST004133	ENSG00000177663	HGNC:5985	IL17RA	interleukin 17 receptor A	23765	Q96F46	rs41323645	A	G	A	G	0.10318	NA	22	17590180	-0.02179	0.003289	3.60994e-11	-0.043	0.0257	0.0943105	FALSE	9.25907e-05	43.892
Eosinophil count || id:GCST90002298	Ulcerative colitis || id:ebi-a-GCST004133	ENSG00000164400	HGNC:2434	CSF2	colony stimulating factor 2	1437	P04141	rs25882	C	T	C	T	0.206446	NA	5	131411460	0.064024	0.002446	5.82103e-151	-0.0019	0.0195	0.921	FALSE	0.00144333	685.127
Eosinophil count || id:GCST90002298	Ulcerative colitis || id:ebi-a-GCST004133	ENSG00000113851	HGNC:30185	CRBN	cereblon	51185	Q96SW2	rs60711972	G	T	G	T	0.16149	NA	3	3220418	0.020298	0.002696	5.31986e-14	-0.0034	0.0222	0.8772	FALSE	0.000119574	56.6846
Eosinophil count || id:GCST90002298	Ulcerative colitis || id:ebi-a-GCST004133	ENSG00000173757	HGNC:11367	STAT5B	signal transducer and activator of transcription 5B	6777	P51692	rs12150495	A	G	A	G	0.079078	NA	17	40388430	0.02393	0.003711	1.17001e-10	0.1132	0.032	0.0004062	FALSE	8.77175e-05	41.5816
Eosinophil count || id:GCST90002298	Ulcerative colitis || id:ebi-a-GCST004133	ENSG00000163131	HGNC:2545	CTSS	cathepsin S	1520	P25774	rs2230061	A	G	A	G	0.355901	NA	1	150727539	0.017285	0.002066	6.27047e-17	-0.063	0.0165	0.000131199	FALSE	0.00014765	69.9965
Eosinophil count || id:GCST90002298	Ulcerative colitis || id:ebi-a-GCST004133	ENSG00000109471	HGNC:6001	IL2	interleukin 2	3558	P60568	rs2069763	A	C	A	C	0.330267	NA	4	123377482	0.019389	0.002108	3.8699e-20	0.0648	0.0165	8.73997e-05	FALSE	0.000178448	84.5995
Eosinophil count || id:GCST90002298	Ulcerative colitis || id:ebi-a-GCST004133	ENSG00000126934	HGNC:6842	MAP2K2	mitogen-activated protein kinase kinase 2	5605	P36507	rs350898	G	A	G	A	0.729325	NA	19	4112478	-0.014156	0.002239	2.67997e-10	-0.0318	0.019	0.0946695	FALSE	8.43251e-05	39.9734
Eosinophil count || id:GCST90002298	Ulcerative colitis || id:ebi-a-GCST004133	ENSG00000115607	HGNC:5989	IL18RAP	interleukin 18 receptor accessory protein	8807	O95256	rs3771156	T	C	T	C	0.292243	NA	2	103036677	0.068542	0.002174	1e-200	-0.0642	0.0178	0.000316403	FALSE	0.00209269	994.014
Eosinophil count || id:GCST90002298	Ulcerative colitis || id:ebi-a-GCST004133	ENSG00000173327	HGNC:6850	MAP3K11	mitogen-activated protein kinase kinase kinase 11	4296	Q16584	rs2004649	A	G	A	G	0.424712	NA	11	65380916	0.017962	0.002005	3.44033e-19	-0.0102	0.0161	0.523801	FALSE	0.000169289	80.2562
Eosinophil count || id:GCST90002298	Ulcerative colitis || id:ebi-a-GCST004133	ENSG00000125910	HGNC:3170	S1PR4	sphingosine-1-phosphate receptor 4	8698	O95977	rs61731111	T	C	T	C	0.010939	NA	19	3179517	-0.131975	0.009613	7.57007e-43	0.221	0.0781	0.00464002	FALSE	0.000397478	188.479
Eosinophil count || id:GCST90002298	Ulcerative colitis || id:ebi-a-GCST004133	ENSG00000159110	HGNC:5433	IFNAR2	interferon alpha and beta receptor subunit 2	3455	P48551	rs4817554	G	T	G	T	0.503679	NA	21	34625998	-0.014015	0.001996	2.28981e-12	-0.0064	0.0159	0.6893	FALSE	0.000104002	49.3019
Eosinophil count || id:GCST90002298	Ulcerative colitis || id:ebi-a-GCST004133	ENSG00000005381	HGNC:7218	MPO	myeloperoxidase	4353	P05164	rs34212101	A	G	A	G	0.07386	NA	17	56354640	0.021607	0.003954	4.76003e-08	0.017	0.0309	0.5822	FALSE	6.29954e-05	29.8616
Eosinophil count || id:GCST90002298	Ulcerative colitis || id:ebi-a-GCST004133	ENSG00000112062	HGNC:6876	MAPK14	mitogen-activated protein kinase 14	1432	Q16539	rs2815805	T	C	T	C	0.983936	NA	6	36068041	0.056375	0.007978	1.65997e-12	0.0542	0.0644	0.4	FALSE	0.000105332	49.9325
Eosinophil count || id:GCST90002298	Ulcerative colitis || id:ebi-a-GCST004133	ENSG00000131759	HGNC:9864	RARA	retinoic acid receptor alpha	5914	P10276	rs143915804	A	G	A	G	0.01709	NA	17	38507250	0.04361	0.007883	3.24004e-08	0.02	0.0669	0.765301	FALSE	6.45627e-05	30.6046
Eosinophil count || id:GCST90002298	Ulcerative colitis || id:ebi-a-GCST004133	ENSG00000204681	HGNC:4070	GABBR1	gamma-aminobutyric acid type B receptor subunit 1	2550	Q9UBS5	rs1233385	C	T	C	T	0.124668	NA	6	29559238	-0.06242	0.003004	7.23936e-96	-0.0148	0.0265	0.5764	FALSE	0.000910066	431.763
Eosinophil count || id:GCST90002298	Ulcerative colitis || id:ebi-a-GCST004133	ENSG00000113580	HGNC:7978	NR3C1	nuclear receptor subfamily 3 group C member 1	2908	P04150	rs7701443	G	A	G	A	0.410816	NA	5	142792650	-0.011801	0.002017	5.04998e-09	0.0464	0.017	0.00643902	FALSE	7.2213e-05	34.2313
Eosinophil count || id:GCST90002298	Ulcerative colitis || id:ebi-a-GCST004133	ENSG00000149485	HGNC:3574	FADS1	fatty acid desaturase 1	3992	O60427	rs174560	C	T	C	T	0.313362	NA	11	61581764	-0.022843	0.002136	1.15001e-26	0.0256	0.017	0.1328	FALSE	0.000241224	114.367
Eosinophil count || id:GCST90002298	Ulcerative colitis || id:ebi-a-GCST004133	ENSG00000181634	HGNC:11931	TNFSF15	TNF superfamily member 15	9966	O95150	rs55775610	T	C	T	C	0.264193	NA	9	117560982	-0.014074	0.002268	5.64001e-10	0.0447	0.0179	0.0124701	FALSE	8.12334e-05	38.5077
Eosinophil count || id:GCST90002298	Ulcerative colitis || id:ebi-a-GCST004133	ENSG00000077092	HGNC:9865	RARB	retinoic acid receptor beta	5915	P10826	rs322692	A	G	A	G	0.345083	NA	3	25348620	0.016125	0.002091	1.29987e-14	-0.019	0.0166	0.2532	FALSE	0.000125446	59.4689
Eosinophil count || id:GCST90002298	Ulcerative colitis || id:ebi-a-GCST004133	ENSG00000114013	HGNC:1705	CD86	CD86 molecule	942	P42081	rs2715278	A	G	A	G	0.201302	NA	3	121781113	0.017172	0.002465	3.41036e-12	0.0129	0.0198	0.5163	FALSE	0.000102373	48.5295
Eosinophil count || id:GCST90002298	Ulcerative colitis || id:ebi-a-GCST004133	ENSG00000067560	HGNC:667	RHOA	ras homolog family member A	387	P61586	rs13061396	C	T	C	T	0.741523	NA	3	49444904	0.020782	0.002409	6.59933e-18	0.0831	0.018	4.07099e-06	FALSE	0.000156983	74.4216
Eosinophil count || id:GCST90002298	Ulcerative colitis || id:ebi-a-GCST004133	ENSG00000171791	HGNC:990	BCL2	BCL2 apoptosis regulator	596	P10415	rs17758695	T	C	T	C	0.029555	NA	18	60920854	-0.122123	0.005948	1.32008e-93	-0.0816	0.0665	0.2199	FALSE	0.000888562	421.552
Eosinophil count || id:GCST90002298	Ulcerative colitis || id:ebi-a-GCST004133	ENSG00000171132	HGNC:9401	PRKCE	protein kinase C epsilon	5581	Q02156	rs7561544	C	T	C	T	0.758768	NA	2	46076545	0.012708	0.002312	3.96004e-08	-0.0252	0.0184	0.1706	FALSE	6.37341e-05	30.2118
Eosinophil count || id:GCST90002298	Ulcerative colitis || id:ebi-a-GCST004133	ENSG00000198121	HGNC:3166	LPAR1	lysophosphatidic acid receptor 1	1902	Q92633	rs3739709	A	G	A	G	0.188207	NA	9	113637854	0.034711	0.002536	1.31009e-42	-0.0001	0.0201	0.9977	FALSE	0.00039508	187.341
Eosinophil count || id:GCST90002298	Ulcerative colitis || id:ebi-a-GCST004133	ENSG00000242950	HGNC:13525	ERVW-1	endogenous retrovirus group W member 1, envelope	30816	Q9UQF0	rs10266695	T	C	T	C	0.17504	NA	7	92098776	0.018415	0.002615	1.97015e-12	-0.0212	0.0208	0.3086	FALSE	0.000104611	49.5905
Eosinophil count || id:GCST90002298	Ulcerative colitis || id:ebi-a-GCST004133	ENSG00000186265	HGNC:21087	BTLA	B and T lymphocyte associated	151888	Q7Z6A9	rs114092838	T	C	T	C	0.057988	NA	3	112198041	0.037135	0.004431	5.53988e-17	0.0757	0.0346	0.0287501	FALSE	0.000148156	70.2363
Eosinophil count || id:GCST90002298	Ulcerative colitis || id:ebi-a-GCST004133	ENSG00000113263	HGNC:6171	ITK	IL2 inducible T cell kinase	3702	Q08881	rs450067	T	G	T	G	0.701082	NA	5	156655015	0.013412	0.002174	7.07001e-10	-0.0384	0.0175	0.0277	FALSE	8.02886e-05	38.0598
Eosinophil count || id:GCST90002298	Ulcerative colitis || id:ebi-a-GCST004133	ENSG00000100368	HGNC:2436	CSF2RB	colony stimulating factor 2 receptor subunit beta	1439	P32927	rs1801122	A	C	A	C	0.04223	NA	22	37333657	-0.034266	0.005242	6.48933e-11	0.0532	0.0477	0.2646	FALSE	9.01393e-05	42.7298
Eosinophil count || id:GCST90002298	Ulcerative colitis || id:ebi-a-GCST004133	ENSG00000172175	HGNC:6819	MALT1	MALT1 paracaspase	10892	Q9UDY8	rs4940420	G	A	G	A	0.477731	NA	18	56347187	-0.011393	0.001995	1.15001e-08	-0.0176	0.0159	0.2672	FALSE	6.87989e-05	32.6128
Eosinophil count || id:GCST90002298	Ulcerative colitis || id:ebi-a-GCST004133	ENSG00000115232	HGNC:6140	ITGA4	integrin subunit alpha 4	3676	P13612	rs1375493	A	G	A	G	0.556415	NA	2	182323766	0.016765	0.001996	4.77969e-17	-0.0718	0.0159	6.65994e-06	FALSE	0.000148813	70.5479
Eosinophil count || id:GCST90002298	Ulcerative colitis || id:ebi-a-GCST004133	ENSG00000179295	HGNC:9644	PTPN11	protein tyrosine phosphatase non-receptor type 11	5781	Q06124	rs11066301	G	A	G	A	0.425969	NA	12	112871372	0.079815	0.00201	1e-200	0.0737	0.0164	6.90399e-06	FALSE	0.00331555	1576.79
Eosinophil count || id:GCST90002298	Ulcerative colitis || id:ebi-a-GCST004133	ENSG00000134460	HGNC:6008	IL2RA	interleukin 2 receptor subunit alpha	3559	P01589	rs706778	T	C	T	C	0.403486	NA	10	6098949	0.017082	0.002016	2.52988e-17	0.0504	0.016	0.00157899	FALSE	0.000151444	71.7951
Eosinophil count || id:GCST90002298	Ulcerative colitis || id:ebi-a-GCST004133	ENSG00000130203	HGNC:613	APOE	apolipoprotein E	348	P02649	rs7412	T	C	T	C	0.080326	NA	19	45412079	-0.029109	0.003657	1.80011e-15	-0.0537	0.0304	0.0770407	FALSE	0.00013365	63.3582
Eosinophil count || id:GCST90002298	Ulcerative colitis || id:ebi-a-GCST004133	ENSG00000065361	HGNC:3431	ERBB3	erb-b2 receptor tyrosine kinase 3	2065	P21860	rs2271189	A	G	A	G	0.402719	NA	12	56494991	0.016959	0.002026	6.05062e-17	-0.0117	0.0164	0.4753	FALSE	0.000147801	70.068
Eosinophil count || id:GCST90002298	Ulcerative colitis || id:ebi-a-GCST004133	ENSG00000132437	HGNC:2719	DDC	dopa decarboxylase	1644	P20711	rs149984502	C	T	C	T	0.98121	NA	7	50539036	-0.084642	0.007356	1.33015e-30	0.1251	0.064	0.0506804	FALSE	0.000279247	132.4
Eosinophil count || id:GCST90002298	Ulcerative colitis || id:ebi-a-GCST004133	ENSG00000105810	HGNC:1777	CDK6	cyclin dependent kinase 6	1021	Q00534	rs3731302	G	A	G	A	0.047544	NA	7	92404285	0.030506	0.004757	1.47999e-10	-0.0964	0.0435	0.0268602	FALSE	8.67536e-05	41.1247
Eosinophil count || id:GCST90002298	Ulcerative colitis || id:ebi-a-GCST004133	ENSG00000164399	HGNC:6011	IL3	interleukin 3	3562	P08700	rs40401	T	C	T	C	0.21918	NA	5	131396478	0.054721	0.002394	1.41906e-115	-0.0046	0.0189	0.8084	FALSE	0.00110104	522.466
Eosinophil count || id:GCST90002298	Ulcerative colitis || id:ebi-a-GCST004133	ENSG00000005844	HGNC:6148	ITGAL	integrin subunit alpha L	3683	P20701	rs3087439	T	C	T	C	0.076236	NA	16	30505821	-0.036277	0.003756	4.82948e-22	0.0115	0.0313	0.713801	FALSE	0.000196765	93.2846
Eosinophil count || id:GCST90002298	Ulcerative colitis || id:ebi-a-GCST004133	ENSG00000173585	HGNC:1610	CCR9	C-C motif chemokine receptor 9	10803	P51686	rs71325091	A	G	A	G	0.098325	NA	3	45932407	-0.022492	0.003356	2.13993e-11	-0.0571	0.026	0.0281397	FALSE	9.47528e-05	44.917
Eosinophil count || id:GCST90002298	Ulcerative colitis || id:ebi-a-GCST004133	ENSG00000125910	HGNC:3170	S1PR4	sphingosine-1-phosphate receptor 4	8698	O95977	rs3746072	G	T	G	T	0.992967	NA	19	3179884	0.16297	0.012036	9.94031e-42	0.0179	0.13	0.8904	FALSE	0.000386637	183.337
Eosinophil count || id:GCST90002298	Ulcerative colitis || id:ebi-a-GCST004133	ENSG00000196396	HGNC:9642	PTPN1	protein tyrosine phosphatase non-receptor type 1	5770	P18031	rs2230604	T	C	T	C	0.08403	NA	20	49196284	-0.032141	0.003614	6.29071e-19	0.0087	0.0286	0.760699	FALSE	0.000166836	79.0935
Eosinophil count || id:GCST90002298	Ulcerative colitis || id:ebi-a-GCST004133	ENSG00000065675	HGNC:9410	PRKCQ	protein kinase C theta	5588	Q04759	rs11259670	T	C	T	C	0.671398	NA	10	6622094	-0.013602	0.002167	3.57001e-10	-0.011	0.0194	0.572499	FALSE	8.31137e-05	39.3991
Eosinophil count || id:GCST90002298	Ulcerative colitis || id:ebi-a-GCST004133	ENSG00000150907	HGNC:3819	FOXO1	forkhead box O1	2308	Q12778	rs9549252	C	T	C	T	0.307063	NA	13	41230141	0.035426	0.002153	9.1791e-61	0.0361	0.017	0.03395	FALSE	0.000570859	270.741
Eosinophil count || id:GCST90002298	Ulcerative colitis || id:ebi-a-GCST004133	ENSG00000204256	HGNC:1103	BRD2	bromodomain containing 2	6046	P25440	rs206778	A	G	A	G	0.291257	NA	6	32946964	0.018374	0.002181	3.83972e-17	-0.0084	0.0185	0.647301	FALSE	0.00014971	70.9732
Eosinophil count || id:GCST90002298	Ulcerative colitis || id:ebi-a-GCST004133	ENSG00000101665	HGNC:6773	SMAD7	SMAD family member 7	4092	O15105	rs57633475	G	A	G	A	0.121715	NA	18	46469650	-0.02465	0.003048	6.36063e-16	0.0051	0.0247	0.8355	FALSE	0.000137964	65.4037
Eosinophil count || id:GCST90002298	Ulcerative colitis || id:ebi-a-GCST004133	ENSG00000091181	HGNC:6017	IL5RA	interleukin 5 receptor subunit alpha	3568	Q01344	rs1695315	A	G	A	G	0.605423	NA	3	3153339	-0.03387	0.002045	1.55991e-61	-0.047	0.0176	0.00737598	FALSE	0.00057838	274.31
Eosinophil count || id:GCST90002298	Ulcerative colitis || id:ebi-a-GCST004133	ENSG00000204305	HGNC:320	AGER	advanced glycosylation end-product specific receptor	177	Q15109	rs2070600	T	C	T	C	0.063525	NA	6	32151443	0.037979	0.004065	1e-20	-0.1831	0.0371	7.95097e-07	FALSE	0.000184122	87.2899
Eosinophil count || id:GCST90002298	Ulcerative colitis || id:ebi-a-GCST004133	ENSG00000232810	HGNC:11892	TNF	tumor necrosis factor	7124	P01375	rs1800610	A	G	A	G	0.072363	NA	6	31543827	-0.026401	0.003823	5.14991e-12	-0.0841	0.0295	0.004346	FALSE	0.000100603	47.6903
Eosinophil count || id:GCST90002298	Ulcerative colitis || id:ebi-a-GCST004133	ENSG00000109991	HGNC:8534	P2RX3	purinergic receptor P2X 3	5024	P56373	rs74628114	C	T	C	T	0.073685	NA	11	57131570	-0.035722	0.003854	2.02023e-20	0.013	0.0338	0.7	FALSE	0.000181213	85.9105
Eosinophil count || id:GCST90002298	Ulcerative colitis || id:ebi-a-GCST004133	ENSG00000143393	HGNC:8984	PI4KB	phosphatidylinositol 4-kinase beta	5298	Q9UBF8	rs112814461	G	A	G	A	0.990846	NA	1	151279487	-0.070319	0.01104	1.94998e-10	-0.0889	0.088	0.3126	FALSE	8.55836e-05	40.57
Eosinophil count || id:GCST90002298	Ulcerative colitis || id:ebi-a-GCST004133	ENSG00000188822	HGNC:2160	CNR2	cannabinoid receptor 2	1269	P34972	rs2501432	C	T	C	T	0.571832	NA	1	24201920	0.021499	0.002004	8.30042e-27	0.0025	0.0169	0.8813	FALSE	0.000242748	115.09
Eosinophil count || id:GCST90002298	Ulcerative colitis || id:ebi-a-GCST004133	ENSG00000169896	HGNC:6149	ITGAM	integrin subunit alpha M	3684	P11215	rs1143682	A	G	A	G	0.359741	NA	16	31336719	0.013417	0.002067	8.91046e-11	0.0431	0.0165	0.00896809	FALSE	8.88816e-05	42.1336
Eosinophil count || id:GCST90002298	Ulcerative colitis || id:ebi-a-GCST004133	ENSG00000226979	HGNC:6709	LTA	lymphotoxin alpha	4049	P01374	rs2229094	C	T	C	T	0.254406	NA	6	31540556	0.038527	0.002278	3.93007e-64	-0.0223	0.0179	0.2133	FALSE	0.000603089	286.036
Eosinophil count || id:GCST90002298	Ulcerative colitis || id:ebi-a-GCST004133	ENSG00000160223	HGNC:17087	ICOSLG	inducible T cell costimulator ligand	23308	O75144	rs7281454	G	A	G	A	0.192308	NA	21	45653759	-0.01982	0.00255	8.05008e-15	-0.0131	0.0205	0.5234	FALSE	0.000127436	60.4123
Eosinophil count || id:GCST90002298	Ulcerative colitis || id:ebi-a-GCST004133	ENSG00000161955	HGNC:11928	TNFSF13	TNF superfamily member 13	8741	O75888	rs11552708	A	G	A	G	0.126866	NA	17	7462555	-0.018169	0.002988	1.24e-09	-0.0346	0.0245	0.158	FALSE	7.79988e-05	36.9742
Eosinophil count || id:GCST90002298	Ulcerative colitis || id:ebi-a-GCST004133	ENSG00000131620	HGNC:21625	ANO1	anoctamin 1	55107	Q5XXA6	rs7939912	A	G	A	G	0.60492	NA	11	69982096	0.01529	0.002039	6.72048e-14	0.0088	0.0162	0.5882	FALSE	0.000118618	56.2314
Eosinophil count || id:GCST90002298	Ulcerative colitis || id:ebi-a-GCST004133	ENSG00000115590	HGNC:5994	IL1R2	interleukin 1 receptor type 2	7850	P27930	rs2110563	G	T	G	T	0.501455	NA	2	102628433	0.024583	0.001979	2.25009e-35	-0.0786	0.0157	5.85599e-07	FALSE	0.00032543	154.304
Eosinophil count || id:GCST90002298	Ulcerative colitis || id:ebi-a-GCST004133	ENSG00000177663	HGNC:5985	IL17RA	interleukin 17 receptor A	23765	Q96F46	rs140221307	T	C	T	C	0.994434	NA	22	17586757	0.140795	0.013445	1.24997e-25	0.032	0.118	0.786401	FALSE	0.000231299	109.661
Eosinophil count || id:GCST90002298	Ulcerative colitis || id:ebi-a-GCST004133	ENSG00000136244	HGNC:6018	IL6	interleukin 6	3569	P05231	rs2069832	G	A	G	A	0.574629	NA	7	22767433	-0.02657	0.00201	7.41993e-40	-0.052	0.0161	0.001268	FALSE	0.000368512	174.739
Eosinophil count || id:GCST90002298	Ulcerative colitis || id:ebi-a-GCST004133	ENSG00000183625	HGNC:1604	CCR3	C-C motif chemokine receptor 3	1232	P51677	rs5742906	C	T	C	T	0.997286	NA	3	46306765	-0.126618	0.019072	3.26964e-11	0.1998	0.2286	0.3822	FALSE	9.29777e-05	44.0754
Eosinophil count || id:GCST90002298	Ulcerative colitis || id:ebi-a-GCST004133	ENSG00000013725	HGNC:1691	CD6	CD6 molecule	923	P30203	rs929230	A	G	A	G	0.227606	NA	11	60760971	0.012933	0.002369	4.87001e-08	0.0128	0.0186	0.4922	FALSE	6.28727e-05	29.8035
Eosinophil count || id:GCST90002298	Ulcerative colitis || id:ebi-a-GCST004133	ENSG00000128285	HGNC:4479	MCHR1	melanin concentrating hormone receptor 1	2847	Q99705	rs133073	T	C	T	C	0.604346	NA	22	41075695	-0.011425	0.002034	1.98999e-08	-0.0332	0.0163	0.0413	FALSE	6.65583e-05	31.5507
Eosinophil count || id:GCST90002298	Ulcerative colitis || id:ebi-a-GCST004133	ENSG00000113520	HGNC:6014	IL4	interleukin 4	3565	P05112	rs74466521	A	G	A	G	0.01379	NA	5	132013093	0.063512	0.008615	1.74985e-13	0.0556	0.0789	0.4814	FALSE	0.000114649	54.35
Eosinophil count || id:GCST90002298	Ulcerative colitis || id:ebi-a-GCST004133	ENSG00000102970	HGNC:10615	CCL17	C-C motif chemokine ligand 17	6361	Q92583	rs16956811	G	T	G	T	0.080686	NA	16	57444002	-0.029348	0.003685	1.74985e-15	-0.003	0.028	0.9151	FALSE	0.000133796	63.4279
Eosinophil count || id:GCST90002298	Ulcerative colitis || id:ebi-a-GCST004133	ENSG00000196126	HGNC:4948	HLA-DRB1	major histocompatibility complex, class II, DR beta 1	3123	P01911	rs9270299	C	A	C	A	0.85036	NA	6	32557435	0.045561	0.002861	4.90004e-57	-0.263	0.0222	2.29615e-32	FALSE	0.000534736	253.6
Eosinophil count || id:GCST90002298	Ulcerative colitis || id:ebi-a-GCST004133	ENSG00000171051	HGNC:3826	FPR1	formyl peptide receptor 1	2357	P21462	rs11667325	A	G	A	G	0.663846	NA	19	52301063	-0.018204	0.002098	4.24033e-18	-0.0351	0.0167	0.0358897	FALSE	0.000158809	75.2871
Eosinophil count || id:GCST90002298	Ulcerative colitis || id:ebi-a-GCST004133	ENSG00000112033	HGNC:9235	PPARD	peroxisome proliferator activated receptor delta	5467	Q03181	rs11962524	T	C	T	C	0.982172	NA	6	35361961	0.0697	0.007477	1.21004e-20	0.1115	0.0607	0.0662995	FALSE	0.000183296	86.8978
Eosinophil count || id:GCST90002298	Ulcerative colitis || id:ebi-a-GCST004133	ENSG00000197646	HGNC:18731	PDCD1LG2	programmed cell death 1 ligand 2	80380	Q9BQ51	rs16923193	C	T	C	T	0.123801	NA	9	5512459	0.016789	0.003027	2.98003e-08	0.0972	0.025	0.0001031	FALSE	6.48959e-05	30.7626
Eosinophil count || id:GCST90002298	Ulcerative colitis || id:ebi-a-GCST004133	ENSG00000131981	HGNC:6563	LGALS3	galectin 3	3958	P17931	rs4652	C	A	C	A	0.434902	NA	14	55605036	0.01992	0.002009	3.82032e-23	-0.0069	0.016	0.666699	FALSE	0.000207372	98.3144
Eosinophil count || id:GCST90002298	Ulcerative colitis || id:ebi-a-GCST004133	ENSG00000196735	HGNC:4942	HLA-DQA1	major histocompatibility complex, class II, DQ alpha 1	3117	P01909	rs707952	T	C	T	C	0.239183	NA	6	32609806	-0.047584	0.002336	3.36977e-92	0.0415	0.0194	0.03249	FALSE	0.000874615	414.93
Eosinophil count || id:GCST90002298	Ulcerative colitis || id:ebi-a-GCST004133	ENSG00000186827	HGNC:11918	TNFRSF4	TNF receptor superfamily member 4	7293	P43489	rs2298210	A	G	A	G	0.017717	NA	1	1146853	0.04203	0.007607	3.37e-08	0.0175	0.0645	0.7857	FALSE	6.43998e-05	30.5274
Eosinophil percentage of granulocytes || id:ebi-a-GCST004617	Asthma || id:ebi-a-GCST90014325	ENSG00000143387	HGNC:2536	CTSK	cathepsin K	1513	P43235	rs111905669	C	T	C	T	0.3659	0.365017	1	150777565	0.0227129	0.00370351	8.63495e-10	0.00142564	0.00677123	0.833243	FALSE	0.000220499	37.6108
Eosinophil percentage of granulocytes || id:ebi-a-GCST004617	Asthma || id:ebi-a-GCST90014325	ENSG00000145777	HGNC:30743	TSLP	thymic stromal lymphopoietin	85480	Q969D9	rs10062929	A	C	A	C	0.1381	0.137302	5	110408179	-0.0459857	0.00522073	1.27087e-18	-0.0463131	0.00950938	1.11455e-06	FALSE	0.000454747	77.585
Eosinophil percentage of granulocytes || id:ebi-a-GCST004617	Asthma || id:ebi-a-GCST90014325	ENSG00000173585	HGNC:1610	CCR9	C-C motif chemokine receptor 9	10803	P51686	rs71325091	A	G	A	G	0.0986	0.0958043	3	45932407	-0.0335635	0.00608877	3.53997e-08	0.0072195	0.0111849	0.518624	FALSE	0.000178148	30.3858
Eosinophil percentage of granulocytes || id:ebi-a-GCST004617	Asthma || id:ebi-a-GCST90014325	ENSG00000168685	HGNC:6024	IL7R	interleukin 7 receptor	3575	P16871	rs6897932	T	C	T	C	0.2731	0.274338	5	35874575	-0.0274961	0.00400375	6.5298e-12	-0.0443824	0.00731392	1.29342e-09	FALSE	0.000276485	47.1632
Eosinophil percentage of granulocytes || id:ebi-a-GCST004617	Asthma || id:ebi-a-GCST90014325	ENSG00000105205	HGNC:2014	CLC	Charcot-Leyden crystal galectin	1178	Q05315	rs17608	A	G	A	G	0.6702	0.671408	19	40225646	0.0546808	0.00379807	5.4063e-47	-0.000346244	0.00693952	0.960206	FALSE	0.00121395	207.271
Eosinophil percentage of granulocytes || id:ebi-a-GCST004617	Asthma || id:ebi-a-GCST90014325	ENSG00000123384	HGNC:6692	LRP1	LDL receptor related protein 1	4035	Q07954	rs35140931	G	T	G	T	0.0951	0.0945021	12	57524099	-0.0400539	0.00616673	8.29469e-11	-0.0870278	0.0112446	9.977e-15	FALSE	0.000247318	42.1866
Eosinophil percentage of granulocytes || id:ebi-a-GCST004617	Asthma || id:ebi-a-GCST90014325	ENSG00000196126	HGNC:4948	HLA-DRB1	major histocompatibility complex, class II, DR beta 1	3123	P01911	rs17882603	T	C	T	C	0.4707	0.466278	6	32552067	0.0330298	0.00396208	7.65244e-17	0.0599864	0.00974586	7.50499e-10	FALSE	0.000407354	69.4961
Eosinophil percentage of granulocytes || id:ebi-a-GCST004617	Asthma || id:ebi-a-GCST90014325	ENSG00000164362	HGNC:11730	TERT	telomerase reverse transcriptase	7015	O14746	rs2853672	A	C	A	C	0.4902	0.490315	5	1292983	0.0205293	0.00359896	1.16899e-08	0.0104506	0.00655147	0.110678	FALSE	0.000190764	32.5379
Eosinophil percentage of granulocytes || id:ebi-a-GCST004617	Asthma || id:ebi-a-GCST90014325	ENSG00000179295	HGNC:9644	PTPN11	protein tyrosine phosphatase non-receptor type 11	5781	Q06124	rs11066309	A	G	A	G	0.4085	0.406931	12	112883476	0.0680671	0.00365581	2.25788e-77	-0.0205926	0.00665411	0.00197002	FALSE	0.00202866	346.659
Eosinophil percentage of granulocytes || id:ebi-a-GCST004617	Asthma || id:ebi-a-GCST90014325	ENSG00000137033	HGNC:16028	IL33	interleukin 33	90865	O95760	rs10975519	T	C	T	C	0.2961	0.295427	9	6253571	-0.0251372	0.00392574	1.52202e-10	-0.029512	0.00716309	3.78852e-05	FALSE	0.000240364	41.0002
Eosinophil percentage of granulocytes || id:ebi-a-GCST004617	Asthma || id:ebi-a-GCST90014325	ENSG00000204231	HGNC:10478	RXRB	retinoid X receptor beta	6257	P28702	rs10548957	A	AAG	A	AAG	0.0504	0.0511519	6	33163637	-0.0524834	0.00818078	1.40401e-10	0.0219316	0.0158029	0.165191	FALSE	0.000241287	41.1575
Eosinophil percentage of granulocytes || id:ebi-a-GCST004617	Asthma || id:ebi-a-GCST90014325	ENSG00000204256	HGNC:1103	BRD2	bromodomain containing 2	6046	P25440	rs73409636	A	G	A	G	0.09	0.0914122	6	32946511	-0.0384502	0.0062405	7.21107e-10	0.00788517	0.0139287	0.571319	FALSE	0.000222559	37.9624
Eosinophil percentage of granulocytes || id:ebi-a-GCST004617	Asthma || id:ebi-a-GCST90014325	ENSG00000102882	HGNC:6877	MAPK3	mitogen-activated protein kinase 3	5595	P27361	rs61764202	T	C	T	C	0.3202	0.324145	16	30134679	0.0222036	0.00387561	1.01e-08	-0.0169989	0.00698866	0.015001	FALSE	0.000192427	32.8217
Eosinophil percentage of granulocytes || id:ebi-a-GCST004617	Asthma || id:ebi-a-GCST90014325	ENSG00000115598	HGNC:5999	IL1RL2	interleukin 1 receptor like 2	8808	Q9HB29	rs2302612	C	T	C	T	0.1947	0.194735	2	102851708	0.0256742	0.00450571	1.21099e-08	0.0442359	0.00823016	7.66426e-08	FALSE	0.000190357	32.4685
Eosinophil percentage of granulocytes || id:ebi-a-GCST004617	Asthma || id:ebi-a-GCST90014325	ENSG00000173039	HGNC:9955	RELA	RELA proto-oncogene, NF-kB subunit	5970	Q04206	rs10791822	C	T	C	T	0.3455	0.345525	11	65428706	0.0214065	0.00376623	1.31701e-08	0.015778	0.00686097	0.0214664	FALSE	0.0001894	32.3052
Eosinophil percentage of granulocytes || id:ebi-a-GCST004617	Asthma || id:ebi-a-GCST90014325	ENSG00000091181	HGNC:6017	IL5RA	interleukin 5 receptor subunit alpha	3568	Q01344	rs1695315	A	G	A	G	0.6056	0.602227	3	3153339	-0.0254875	0.00369317	5.15466e-12	0.00146062	0.00671457	0.827795	FALSE	0.000279202	47.6267
Eosinophil percentage of granulocytes || id:ebi-a-GCST004617	Asthma || id:ebi-a-GCST90014325	ENSG00000186951	HGNC:9232	PPARA	peroxisome proliferator activated receptor alpha	5465	Q07869	rs4253755	A	G	A	G	0.1277	0.128569	22	46615376	-0.0296126	0.0053863	3.84698e-08	-0.00666796	0.00979089	0.495847	FALSE	0.000177206	30.225
Eosinophil percentage of granulocytes || id:ebi-a-GCST004617	Asthma || id:ebi-a-GCST90014325	ENSG00000150907	HGNC:3819	FOXO1	forkhead box O1	2308	Q12778	rs2701862	G	A	G	A	0.2546	0.256141	13	41142092	0.0257546	0.00410729	3.59998e-10	0.018343	0.00746449	0.0139959	FALSE	0.000230506	39.3182
Eosinophil percentage of granulocytes || id:ebi-a-GCST004617	Asthma || id:ebi-a-GCST90014325	ENSG00000115594	HGNC:5993	IL1R1	interleukin 1 receptor type 1	3554	P14778	rs529311078	TA	T	TA	T	0.6034	0.606893	2	102741382	0.0362129	0.00443575	3.24414e-16	0.061559	0.00798833	1.29688e-14	FALSE	0.000390667	66.648
Eosinophil percentage of granulocytes || id:ebi-a-GCST004617	Asthma || id:ebi-a-GCST90014325	ENSG00000197646	HGNC:18731	PDCD1LG2	programmed cell death 1 ligand 2	80380	Q9BQ51	rs56299437	C	T	C	T	0.0228	0.0215802	9	5543346	0.0894717	0.0124775	7.46449e-13	0.110976	0.0228178	1.15282e-06	FALSE	0.000301418	51.4175
Eosinophil percentage of granulocytes || id:ebi-a-GCST004617	Asthma || id:ebi-a-GCST90014325	ENSG00000109320	HGNC:7794	NFKB1	nuclear factor kappa B subunit 1	4790	P19838	rs113473633	G	A	G	A	0.028	0.0263448	4	103449131	-0.0741085	0.0115176	1.24e-10	-0.00873225	0.0211332	0.67946	FALSE	0.000242712	41.4006
Eosinophil percentage of granulocytes || id:ebi-a-GCST004617	Asthma || id:ebi-a-GCST90014325	ENSG00000077238	HGNC:6015	IL4R	interleukin 4 receptor	3566	P24394	rs4787951	C	T	C	T	0.2957	0.296897	16	27343963	0.0220831	0.00395782	2.41102e-08	0.0553154	0.00717395	1.25228e-14	FALSE	0.000182521	31.1317
Eosinophil percentage of granulocytes || id:ebi-a-GCST004617	Asthma || id:ebi-a-GCST90014325	ENSG00000168918	HGNC:6079	INPP5D	inositol polyphosphate-5-phosphatase D	3635	Q92835	rs9247	T	C	T	C	0.1907	0.191268	2	234113301	-0.0406424	0.00454063	3.52777e-19	-0.0102188	0.00828437	0.217389	FALSE	0.000469577	80.1164
Eosinophil percentage of granulocytes || id:ebi-a-GCST004617	Asthma || id:ebi-a-GCST90014325	ENSG00000115085	HGNC:12858	ZAP70	zeta chain of T cell receptor associated protein kinase 70	7535	P43403	rs34250439	A	G	A	G	0.226	0.225171	2	98336852	-0.0324801	0.00433845	7.07131e-14	-0.0093403	0.0078876	0.236343	FALSE	0.000328554	56.048
Eosinophil percentage of granulocytes || id:ebi-a-GCST004617	Asthma || id:ebi-a-GCST90014325	ENSG00000071054	HGNC:6866	MAP4K4	mitogen-activated protein kinase kinase kinase kinase 4	9448	O95819	rs7601576	A	G	A	G	0.8852	0.88525	2	102440723	0.0325589	0.00561027	6.49696e-09	0.0611029	0.0102557	2.55405e-09	FALSE	0.000197456	33.6796
Eosinophil percentage of granulocytes || id:ebi-a-GCST004617	Asthma || id:ebi-a-GCST90014325	ENSG00000115415	HGNC:11362	STAT1	signal transducer and activator of transcription 1	6772	P42224	rs60976990	T	TG	T	TG	0.0725	0.0717285	2	191856426	-0.0425903	0.00758833	1.99301e-08	0.00063302	0.0137932	0.963395	FALSE	0.000184685	31.501
Eosinophil percentage of granulocytes || id:ebi-a-GCST004617	Asthma || id:ebi-a-GCST90014325	ENSG00000120088	HGNC:2357	CRHR1	corticotropin releasing hormone receptor 1	1394	P34998	rs16940674	T	C	T	C	0.234	0.226061	17	43910507	-0.0410874	0.00414832	3.97741e-23	-0.0113161	0.00778962	0.146301	FALSE	0.000574919	98.0997
Eosinophil percentage of granulocytes || id:ebi-a-GCST004617	Asthma || id:ebi-a-GCST90014325	ENSG00000081237	HGNC:9666	PTPRC	protein tyrosine phosphatase receptor type C	5788	P08575	rs75567729	G	A	G	A	0.1182	0.117608	1	198610536	-0.0370362	0.00554188	2.34099e-11	-0.0564001	0.0101381	2.64905e-08	FALSE	0.000261824	44.6615
Eosinophil percentage of granulocytes || id:ebi-a-GCST004617	Asthma || id:ebi-a-GCST90014325	ENSG00000169194	HGNC:5973	IL13	interleukin 13	3596	P35225	rs20541	G	A	G	A	0.8202	0.820127	5	131995964	-0.0580093	0.00464068	7.44903e-36	-0.0963251	0.0085013	9.25337e-30	FALSE	0.000915415	156.252
Eosinophil percentage of granulocytes || id:ebi-a-GCST004617	Asthma || id:ebi-a-GCST90014325	ENSG00000204305	HGNC:320	AGER	advanced glycosylation end-product specific receptor	177	Q15109	rs1035798	A	G	A	G	0.2024	0.199209	6	32151222	0.0286183	0.0044546	1.32401e-10	-0.0188291	0.00985286	0.0560015	FALSE	0.000241963	41.2729
Eosinophil percentage of granulocytes || id:ebi-a-GCST004617	Asthma || id:ebi-a-GCST90014325	ENSG00000166888	HGNC:11368	STAT6	signal transducer and activator of transcription 6	6778	P42226	rs3024971	G	T	G	T	0.1077	0.107142	12	57493727	-0.047727	0.00579017	1.68306e-16	-0.112196	0.0106267	4.67089e-26	FALSE	0.000398251	67.9423
Eosinophil percentage of granulocytes || id:ebi-a-GCST004617	Asthma || id:ebi-a-GCST90014325	ENSG00000120949	HGNC:11923	TNFRSF8	TNF receptor superfamily member 8	943	P28908	rs2230624	A	G	A	G	0.0148	0.0151155	1	12175658	-0.101402	0.01486	8.86543e-12	-0.161817	0.0269747	1.98728e-09	FALSE	0.000272974	46.564
Eosinophil percentage of granulocytes || id:ebi-a-GCST004617	Asthma || id:ebi-a-GCST90014325	ENSG00000196735	HGNC:4942	HLA-DQA1	major histocompatibility complex, class II, DQ alpha 1	3117	P01909	rs707949	C	T	C	T	0.2376	0.235861	6	32609952	-0.0248592	0.00419506	3.10699e-09	0.0539338	0.0103902	2.09349e-07	FALSE	0.00020587	35.115
Eosinophil percentage of granulocytes || id:ebi-a-GCST004617	Asthma || id:ebi-a-GCST90014325	ENSG00000204681	HGNC:4070	GABBR1	gamma-aminobutyric acid type B receptor subunit 1	2550	Q9UBS5	rs1233396	A	G	A	G	0.1384	0.140109	6	29546799	-0.0377199	0.00516471	2.80608e-13	-0.0291974	0.0168294	0.082758	FALSE	0.000312678	53.3389
Eosinophil percentage of granulocytes || id:ebi-a-GCST004617	Asthma || id:ebi-a-GCST90014325	ENSG00000171791	HGNC:990	BCL2	BCL2 apoptosis regulator	596	P10415	rs17758695	T	C	T	C	0.0299	0.0295124	18	60920854	-0.093086	0.010574	1.32801e-18	-0.0208233	0.0192786	0.280087	FALSE	0.000454231	77.497
Eosinophil percentage of granulocytes || id:ebi-a-GCST004617	Asthma || id:ebi-a-GCST90014325	ENSG00000226979	HGNC:6709	LTA	lymphotoxin alpha	4049	P01374	rs2229094	C	T	C	T	0.2536	0.254001	6	31540556	0.0265742	0.00411095	1.01801e-10	0.0659056	0.00966944	9.36915e-12	FALSE	0.00024497	41.786
Eosinophil percentage of granulocytes || id:ebi-a-GCST004617	Asthma || id:ebi-a-GCST90014325	ENSG00000169252	HGNC:286	ADRB2	adrenoceptor beta 2	154	P07550	rs1042713	A	G	A	G	0.3625	0.361216	5	148206440	0.035285	0.00371803	2.30515e-21	-0.00195893	0.00679278	0.773053	FALSE	0.000527848	90.0636
Eosinophil percentage of granulocytes || id:ebi-a-GCST004617	Asthma || id:ebi-a-GCST90014325	ENSG00000125910	HGNC:3170	S1PR4	sphingosine-1-phosphate receptor 4	8698	O95977	rs61731111	T	C	T	C	0.0111	0.0109984	19	3179517	-0.150202	0.0170661	1.35394e-18	-0.0062116	0.0313915	0.843143	FALSE	0.000454014	77.46
Eosinophil percentage of granulocytes || id:ebi-a-GCST004617	Asthma || id:ebi-a-GCST90014325	ENSG00000005381	HGNC:7218	MPO	myeloperoxidase	4353	P05164	rs56378716	G	A	G	A	0.0127	0.0128299	17	56356502	-0.089303	0.0159594	2.19801e-08	0.0445693	0.0289837	0.124113	FALSE	0.000183571	31.3108
Eosinophil percentage of granulocytes || id:ebi-a-GCST004617	Asthma || id:ebi-a-GCST90014325	ENSG00000091972	HGNC:7203	CD200	CD200 molecule	4345	P41217	rs2272022	A	C	A	C	0.3743	0.374968	3	112063850	0.0246671	0.00368153	2.08113e-11	0.0232543	0.00672689	0.000546387	FALSE	0.000263178	44.8926
Eosinophil percentage of granulocytes || id:ebi-a-GCST004617	Asthma || id:ebi-a-GCST90014325	ENSG00000198121	HGNC:3166	LPAR1	lysophosphatidic acid receptor 1	1902	Q92633	rs3739709	A	G	A	G	0.1882	0.188096	9	113637854	0.0347147	0.00457207	3.13112e-14	0.0130836	0.00834216	0.116795	FALSE	0.000337939	57.6496
Eosinophil percentage of granulocytes || id:ebi-a-GCST004617	Asthma || id:ebi-a-GCST90014325	ENSG00000115602	HGNC:5998	IL1RL1	interleukin 1 receptor like 1	9173	Q01638	rs4988957	C	T	C	T	0.3825	0.38134	2	102968075	-0.0682293	0.00366879	3.38221e-77	-0.0882227	0.00672594	2.63876e-39	FALSE	0.00202395	345.853
Eosinophil percentage of granulocytes || id:ebi-a-GCST004617	Asthma || id:ebi-a-GCST90014325	ENSG00000115590	HGNC:5994	IL1R2	interleukin 1 receptor type 2	7850	P27930	rs2110563	G	T	G	T	0.5006	0.500034	2	102628433	0.0202009	0.00358077	1.68601e-08	0.029504	0.00653256	6.28869e-06	FALSE	0.000186591	31.8261
Eosinophil percentage of granulocytes || id:ebi-a-GCST004617	Asthma || id:ebi-a-GCST90014325	ENSG00000132170	HGNC:9236	PPARG	peroxisome proliferator activated receptor gamma	5468	P37231	rs2960422	A	G	A	G	0.6019	0.603531	3	12334991	-0.0296023	0.0036479	4.86183e-16	-0.0263778	0.00665892	7.45504e-05	FALSE	0.000385995	65.8506
Eosinophil percentage of granulocytes || id:ebi-a-GCST004617	Asthma || id:ebi-a-GCST90014325	ENSG00000171051	HGNC:3826	FPR1	formyl peptide receptor 1	2357	P21462	rs11667325	A	G	A	G	0.6625	0.662784	19	52301063	-0.0210105	0.00378394	2.81501e-08	-0.0273467	0.00689504	7.30432e-05	FALSE	0.000180755	30.8304
Eosinophil percentage of granulocytes || id:ebi-a-GCST004617	Asthma || id:ebi-a-GCST90014325	ENSG00000163131	HGNC:2545	CTSS	cathepsin S	1520	P25774	rs12568757	A	G	A	G	0.5517	0.554194	1	150729793	-0.0230148	0.00359029	1.45201e-10	-0.000759479	0.0065596	0.907826	FALSE	0.000240899	41.0913
Eosinophil percentage of granulocytes || id:ebi-a-GCST004617	Asthma || id:ebi-a-GCST90014325	ENSG00000188822	HGNC:2160	CNR2	cannabinoid receptor 2	1269	P34972	rs4649124	G	A	G	A	0.5707	0.570045	1	24201357	0.0215277	0.00359952	2.22198e-09	0.00621539	0.00658816	0.345467	FALSE	0.0002097	35.7685
Eosinophil percentage of granulocytes || id:ebi-a-GCST004617	Asthma || id:ebi-a-GCST90014325	ENSG00000096968	HGNC:6192	JAK2	Janus kinase 2	3717	O60674	rs2230724	A	G	A	G	0.4865	0.485301	9	5081780	0.0230693	0.00357805	1.137e-10	0.0193572	0.00653147	0.00303976	FALSE	0.000243699	41.5691
Eosinophil percentage of granulocytes || id:ebi-a-GCST004617	Asthma || id:ebi-a-GCST90014325	ENSG00000115594	HGNC:5993	IL1R1	interleukin 1 receptor type 1	3554	P14778	rs2287048	T	C	T	C	0.1629	0.160526	2	102773999	-0.0626583	0.00487336	7.82348e-38	-0.100432	0.00900008	6.46696e-29	FALSE	0.000968419	165.308
Eosinophil percentage of granulocytes || id:ebi-a-GCST004617	Asthma || id:ebi-a-GCST90014325	ENSG00000136244	HGNC:6018	IL6	interleukin 6	3569	P05231	rs1800797	G	A	G	A	0.5835	0.580279	7	22766221	-0.0215092	0.00363942	3.42003e-09	0.0396841	0.00662953	2.1512e-09	FALSE	0.000204776	34.9284
Eosinophil percentage of granulocytes || id:ebi-a-GCST004617	Asthma || id:ebi-a-GCST90014325	ENSG00000160223	HGNC:17087	ICOSLG	inducible T cell costimulator ligand	23308	O75144	rs2847224	A	C	A	C	0.4326	0.43085	21	45660835	0.0201453	0.00366944	4.01902e-08	0.0163491	0.0066485	0.01393	FALSE	0.000176708	30.14
Eosinophil percentage of granulocytes || id:ebi-a-GCST004617	Asthma || id:ebi-a-GCST90014325	ENSG00000163606	HGNC:24235	CD200R1	CD200 receptor 1	131450	Q8TD46	rs4596117	G	T	G	T	0.5296	0.531975	3	112648127	-0.0208448	0.00359379	6.62293e-09	-0.0270668	0.00653399	3.43605e-05	FALSE	0.000197237	33.6422
Eosinophil percentage of granulocytes || id:ebi-a-GCST004617	Asthma || id:ebi-a-GCST90014325	ENSG00000065361	HGNC:3431	ERBB3	erb-b2 receptor tyrosine kinase 3	2065	P21860	rs7297175	C	T	C	T	0.568	0.566602	12	56473808	-0.0241721	0.0036018	1.93108e-11	-0.0458062	0.00658249	3.43163e-12	FALSE	0.000264033	45.0386
Eosinophil percentage of granulocytes || id:ebi-a-GCST004617	Asthma || id:ebi-a-GCST90014325	ENSG00000164400	HGNC:2434	CSF2	colony stimulating factor 2	1437	P04141	rs25882	C	T	C	T	0.2056	0.206151	5	131411460	0.0633092	0.00442235	1.74502e-46	0.0226556	0.00805171	0.00489655	FALSE	0.0012003	204.938
Eosinophil percentage of granulocytes || id:ebi-a-GCST004617	Asthma || id:ebi-a-GCST90014325	ENSG00000081041	HGNC:4603	CXCL2	C-X-C motif chemokine ligand 2	2920	P19875	rs9131	T	C	T	C	0.6014	0.602639	4	74963049	0.0253181	0.00365137	4.09543e-12	-0.00358109	0.00666435	0.591025	FALSE	0.000281846	48.0779
Eosinophil percentage of granulocytes || id:ebi-a-GCST004617	Asthma || id:ebi-a-GCST90014325	ENSG00000164399	HGNC:6011	IL3	interleukin 3	3562	P08700	rs40401	T	C	T	C	0.2173	0.218283	5	131396478	0.0545605	0.00432551	1.77501e-36	0.0235347	0.00789119	0.00285989	FALSE	0.000932097	159.102
Eosinophil percentage of granulocytes || id:ebi-a-GCST004617	Asthma || id:ebi-a-GCST90014325	ENSG00000162434	HGNC:6190	JAK1	Janus kinase 1	3716	P23458	rs12408934	A	G	A	G	0.1013	0.104604	1	65423447	-0.0461171	0.00592267	6.88652e-15	-0.0250911	0.0107025	0.0190572	FALSE	0.000355401	60.6295
Eosinophil percentage of granulocytes || id:ebi-a-GCST004617	Asthma || id:GCST006862	ENSG00000198121	HGNC:3166	LPAR1	lysophosphatidic acid receptor 1	1902	Q92633	rs3739709	A	G	A	G	0.1882	NA	9	113637854	0.0347147	0.00457207	3.13112e-14	-0.00093704	0.0158977	0.952998	FALSE	0.000337939	57.6496
Eosinophil percentage of granulocytes || id:ebi-a-GCST004617	Asthma || id:GCST006862	ENSG00000137033	HGNC:16028	IL33	interleukin 33	90865	O95760	rs10975519	T	C	T	C	0.2961	NA	9	6253571	-0.0251372	0.00392574	1.52202e-10	-0.0378657	0.0135432	0.00517523	FALSE	0.000240364	41.0002
Eosinophil percentage of granulocytes || id:ebi-a-GCST004617	Asthma || id:GCST006862	ENSG00000132170	HGNC:9236	PPARG	peroxisome proliferator activated receptor gamma	5468	P37231	rs11128597	G	A	G	A	0.2423	NA	3	12344636	0.0324738	0.00417097	6.93426e-15	0.0100506	0.0142906	0.481865	FALSE	0.000355322	60.616
Eosinophil percentage of granulocytes || id:ebi-a-GCST004617	Asthma || id:GCST006862	ENSG00000096968	HGNC:6192	JAK2	Janus kinase 2	3717	O60674	rs2230724	A	G	A	G	0.4865	NA	9	5081780	0.0230693	0.00357805	1.137e-10	0.0215033	0.0159824	0.178486	FALSE	0.000243699	41.5691
Eosinophil percentage of granulocytes || id:ebi-a-GCST004617	Asthma || id:GCST006862	ENSG00000065361	HGNC:3431	ERBB3	erb-b2 receptor tyrosine kinase 3	2065	P21860	rs7297175	C	T	C	T	0.568	NA	12	56473808	-0.0241721	0.0036018	1.93108e-11	-0.0446053	0.018679	0.0169406	FALSE	0.000264033	45.0386
Eosinophil percentage of granulocytes || id:ebi-a-GCST004617	Asthma || id:GCST006862	ENSG00000145777	HGNC:30743	TSLP	thymic stromal lymphopoietin	85480	Q969D9	rs10062929	A	C	A	C	0.1381	NA	5	110408179	-0.0459857	0.00522073	1.27087e-18	-0.0670866	0.0206745	0.0011749	FALSE	0.000454747	77.585
Eosinophil percentage of granulocytes || id:ebi-a-GCST004617	Asthma || id:GCST006862	ENSG00000143387	HGNC:2536	CTSK	cathepsin K	1513	P43235	rs4509581	G	A	G	A	0.3658	NA	1	150774465	0.0226822	0.00370345	9.08908e-10	-0.00658479	0.0155743	0.672442	FALSE	0.00021991	37.5105
Eosinophil percentage of granulocytes || id:ebi-a-GCST004617	Asthma || id:GCST006862	ENSG00000105205	HGNC:2014	CLC	Charcot-Leyden crystal galectin	1178	Q05315	rs17608	A	G	A	G	0.6702	NA	19	40225646	0.0546808	0.00379807	5.4063e-47	-0.0196595	0.0134611	0.144162	FALSE	0.00121395	207.271
Eosinophil percentage of granulocytes || id:ebi-a-GCST004617	Asthma || id:GCST006862	ENSG00000081237	HGNC:9666	PTPRC	protein tyrosine phosphatase receptor type C	5788	P08575	rs75521050	A	C	A	C	0.0219	NA	1	198705887	0.0744571	0.0123175	1.49599e-09	0.0461345	0.0421048	0.273207	FALSE	0.000214219	36.5394
Eosinophil percentage of granulocytes || id:ebi-a-GCST004617	Asthma || id:GCST006862	ENSG00000071054	HGNC:6866	MAP4K4	mitogen-activated protein kinase kinase kinase kinase 4	9448	O95819	rs7601576	A	G	A	G	0.8852	NA	2	102440723	0.0325589	0.00561027	6.49696e-09	0.0438735	0.0244452	0.0726892	FALSE	0.000197456	33.6796
Eosinophil percentage of granulocytes || id:ebi-a-GCST004617	Asthma || id:GCST006862	ENSG00000173585	HGNC:1610	CCR9	C-C motif chemokine receptor 9	10803	P51686	rs17714101	A	G	A	G	0.0985	NA	3	45939802	-0.0335589	0.00608893	3.55902e-08	-0.0480763	0.020214	0.0173892	FALSE	0.00017809	30.3758
Eosinophil percentage of granulocytes || id:ebi-a-GCST004617	Asthma || id:GCST006862	ENSG00000081041	HGNC:4603	CXCL2	C-X-C motif chemokine ligand 2	2920	P19875	rs9131	T	C	T	C	0.6014	NA	4	74963049	0.0253181	0.00365137	4.09543e-12	0.0176665	0.0127708	0.166557	FALSE	0.000281846	48.0779
Eosinophil percentage of granulocytes || id:ebi-a-GCST004617	Asthma || id:GCST006862	ENSG00000102882	HGNC:6877	MAPK3	mitogen-activated protein kinase 3	5595	P27361	rs61764202	T	C	T	C	0.3202	NA	16	30134679	0.0222036	0.00387561	1.01e-08	-0.00677221	0.0144727	0.639835	FALSE	0.000192427	32.8217
Eosinophil percentage of granulocytes || id:ebi-a-GCST004617	Asthma || id:GCST006862	ENSG00000169252	HGNC:286	ADRB2	adrenoceptor beta 2	154	P07550	rs1042713	A	G	A	G	0.3625	NA	5	148206440	0.035285	0.00371803	2.30515e-21	-0.00843493	0.0131283	0.520549	FALSE	0.000527848	90.0636
Eosinophil percentage of granulocytes || id:ebi-a-GCST004617	Asthma || id:GCST006862	ENSG00000196126	HGNC:4948	HLA-DRB1	major histocompatibility complex, class II, DR beta 1	3123	P01911	rs17882603	T	C	T	C	0.4707	NA	6	32552067	0.0330298	0.00396208	7.65244e-17	0.0472535	0.016816	0.00495359	FALSE	0.000407354	69.4961
Eosinophil percentage of granulocytes || id:ebi-a-GCST004617	Asthma || id:GCST006862	ENSG00000163606	HGNC:24235	CD200R1	CD200 receptor 1	131450	Q8TD46	rs2171509	C	T	C	T	0.5303	NA	3	112648222	-0.0207609	0.0035816	6.76893e-09	-0.0271755	0.0132094	0.0396588	FALSE	0.000196987	33.5995
Eosinophil percentage of granulocytes || id:ebi-a-GCST004617	Asthma || id:GCST006862	ENSG00000168685	HGNC:6024	IL7R	interleukin 7 receptor	3575	P16871	rs6897932	T	C	T	C	0.2731	NA	5	35874575	-0.0274961	0.00400375	6.5298e-12	-0.0339789	0.016755	0.0425628	FALSE	0.000276485	47.1632
Eosinophil percentage of granulocytes || id:ebi-a-GCST004617	Asthma || id:GCST006862	ENSG00000169194	HGNC:5973	IL13	interleukin 13	3596	P35225	rs20541	G	A	G	A	0.8202	NA	5	131995964	-0.0580093	0.00464068	7.44903e-36	-0.11964	0.0155377	1.35988e-14	FALSE	0.000915415	156.252
Eosinophil percentage of granulocytes || id:ebi-a-GCST004617	Asthma || id:GCST006862	ENSG00000113525	HGNC:6016	IL5	interleukin 5	3567	P05113	rs2069812	G	A	G	A	0.7	NA	5	131879916	0.0329702	0.00390468	3.07326e-17	0.0508244	0.0194434	0.00894973	FALSE	0.000417902	71.2963
Eosinophil percentage of granulocytes || id:ebi-a-GCST004617	Asthma || id:GCST006862	ENSG00000186951	HGNC:9232	PPARA	peroxisome proliferator activated receptor alpha	5465	Q07869	rs4253755	A	G	A	G	0.1277	NA	22	46615376	-0.0296126	0.0053863	3.84698e-08	-0.00257436	0.0197812	0.896454	FALSE	0.000177206	30.225
Eosinophil percentage of granulocytes || id:ebi-a-GCST004617	Asthma || id:GCST006862	ENSG00000091181	HGNC:6017	IL5RA	interleukin 5 receptor subunit alpha	3568	Q01344	rs17878498	T	G	T	G	0.2472	NA	3	3152930	0.027664	0.00419876	4.44017e-11	0.010481	0.0157741	0.506406	FALSE	0.000254484	43.4093
Eosinophil percentage of granulocytes || id:ebi-a-GCST004617	Asthma || id:GCST006862	ENSG00000091972	HGNC:7203	CD200	CD200 molecule	4345	P41217	rs2272022	A	C	A	C	0.3743	NA	3	112063850	0.0246671	0.00368153	2.08113e-11	0.0306237	0.0143924	0.0333572	FALSE	0.000263178	44.8926
Eosinophil percentage of granulocytes || id:ebi-a-GCST004617	Asthma || id:GCST006862	ENSG00000081237	HGNC:9666	PTPRC	protein tyrosine phosphatase receptor type C	5788	P08575	rs2296618	G	A	G	A	0.1389	NA	1	198666232	-0.0337301	0.00522237	1.05599e-10	-0.0348382	0.0227209	0.1252	FALSE	0.000244556	41.7153
Eosinophil percentage of granulocytes || id:ebi-a-GCST004617	Asthma || id:GCST006862	ENSG00000164400	HGNC:2434	CSF2	colony stimulating factor 2	1437	P04141	rs25882	C	T	C	T	0.2056	NA	5	131411460	0.0633092	0.00442235	1.74502e-46	0.0295065	0.0185399	0.111494	FALSE	0.0012003	204.938
Eosinophil percentage of granulocytes || id:ebi-a-GCST004617	Asthma || id:GCST006862	ENSG00000115590	HGNC:5994	IL1R2	interleukin 1 receptor type 2	7850	P27930	rs2110563	G	T	G	T	0.5006	NA	2	102628433	0.0202009	0.00358077	1.68601e-08	0.0543857	0.0125895	1.55998e-05	FALSE	0.000186591	31.8261
Eosinophil percentage of granulocytes || id:ebi-a-GCST004617	Asthma || id:GCST006862	ENSG00000115085	HGNC:12858	ZAP70	zeta chain of T cell receptor associated protein kinase 70	7535	P43403	rs6736735	A	G	A	G	0.3863	NA	2	98336433	-0.0259755	0.0037041	2.33884e-12	-0.0164408	0.0148362	0.267795	FALSE	0.000288284	49.1765
Eosinophil percentage of granulocytes || id:ebi-a-GCST004617	Asthma || id:GCST006862	ENSG00000164399	HGNC:6011	IL3	interleukin 3	3562	P08700	rs40401	T	C	T	C	0.2173	NA	5	131396478	0.0545605	0.00432551	1.77501e-36	0.0185404	0.0150362	0.217556	FALSE	0.000932097	159.102
Eosinophil percentage of granulocytes || id:ebi-a-GCST004617	Asthma || id:GCST006862	ENSG00000196735	HGNC:4942	HLA-DQA1	major histocompatibility complex, class II, DQ alpha 1	3117	P01909	rs9272729	A	G	A	G	0.1519	NA	6	32609594	-0.0355007	0.00502174	1.55597e-12	0.0859802	0.0222344	0.0001102	FALSE	0.000292969	49.9759
Eosinophil percentage of granulocytes || id:ebi-a-GCST004617	Asthma || id:GCST006862	ENSG00000163131	HGNC:2545	CTSS	cathepsin S	1520	P25774	rs12568757	A	G	A	G	0.5517	NA	1	150729793	-0.0230148	0.00359029	1.45201e-10	0.00705911	0.0149651	0.637137	FALSE	0.000240899	41.0913
Eosinophil percentage of granulocytes || id:ebi-a-GCST004617	Asthma || id:GCST006862	ENSG00000179295	HGNC:9644	PTPN11	protein tyrosine phosphatase non-receptor type 11	5781	Q06124	rs11066309	A	G	A	G	0.4085	NA	12	112883476	0.0680671	0.00365581	2.25788e-77	-0.0396512	0.0156504	0.0112912	FALSE	0.00202866	346.659
Eosinophil percentage of granulocytes || id:ebi-a-GCST004617	Asthma || id:GCST006862	ENSG00000115602	HGNC:5998	IL1RL1	interleukin 1 receptor like 1	9173	Q01638	rs4988957	C	T	C	T	0.3825	NA	2	102968075	-0.0682293	0.00366879	3.38221e-77	-0.112321	0.0150086	7.21938e-14	FALSE	0.00202395	345.853
Eosinophil percentage of granulocytes || id:ebi-a-GCST004617	Asthma || id:GCST006862	ENSG00000173039	HGNC:9955	RELA	RELA proto-oncogene, NF-kB subunit	5970	Q04206	rs10791822	C	T	C	T	0.3455	NA	11	65428706	0.0214065	0.00376623	1.31701e-08	0.0272233	0.0147198	0.0643947	FALSE	0.0001894	32.3052
Eosinophil percentage of granulocytes || id:ebi-a-GCST004617	Asthma || id:GCST006862	ENSG00000162434	HGNC:6190	JAK1	Janus kinase 1	3716	P23458	rs76627269	A	G	A	G	0.0903	NA	1	65359821	-0.0432648	0.00620994	3.23668e-12	0.00115445	0.0219598	0.958074	FALSE	0.000284548	48.5389
Eosinophil percentage of granulocytes || id:ebi-a-GCST004617	Asthma || id:GCST006862	ENSG00000196230	HGNC:20778	TUBB	tubulin beta class I	203068	P07437	rs3132584	T	G	T	G	0.2267	NA	6	30688427	-0.0268399	0.00425912	2.943e-10	0.0994859	0.0159137	4.06004e-10	FALSE	0.000232812	39.7116
Eosinophil percentage of granulocytes || id:ebi-a-GCST004617	Asthma || id:GCST006862	ENSG00000136244	HGNC:6018	IL6	interleukin 6	3569	P05231	rs1800797	G	A	G	A	0.5835	NA	7	22766221	-0.0215092	0.00363942	3.42003e-09	0.0441034	0.0140732	0.0017252	FALSE	0.000204776	34.9284
Eosinophil percentage of granulocytes || id:ebi-a-GCST004617	Asthma || id:GCST006862	ENSG00000166888	HGNC:11368	STAT6	signal transducer and activator of transcription 6	6778	P42226	rs3024971	G	T	G	T	0.1077	NA	12	57493727	-0.047727	0.00579017	1.68306e-16	-0.112031	0.0232179	1.40001e-06	FALSE	0.000398251	67.9423
Eosinophil percentage of granulocytes || id:ebi-a-GCST004617	Asthma || id:GCST006862	ENSG00000168918	HGNC:6079	INPP5D	inositol polyphosphate-5-phosphatase D	3635	Q92835	rs9247	T	C	T	C	0.1907	NA	2	234113301	-0.0406424	0.00454063	3.52777e-19	-0.0451932	0.0188913	0.016744	FALSE	0.000469577	80.1164
Eosinophil percentage of granulocytes || id:ebi-a-GCST004617	Asthma || id:GCST006862	ENSG00000150907	HGNC:3819	FOXO1	forkhead box O1	2308	Q12778	rs9577091	A	G	A	G	0.3063	NA	13	41227865	0.0243559	0.00389207	3.904e-10	0.0524042	0.0140285	0.000187301	FALSE	0.000229579	39.1599
Eosinophil percentage of granulocytes || id:ebi-a-GCST004617	Asthma || id:GCST006862	ENSG00000115594	HGNC:5993	IL1R1	interleukin 1 receptor type 1	3554	P14778	rs2287048	T	C	T	C	0.1629	NA	2	102773999	-0.0626583	0.00487336	7.82348e-38	-0.126397	0.0211913	2.45002e-09	FALSE	0.000968419	165.308
Eosinophil percentage of granulocytes || id:ebi-a-GCST004617	Asthma || id:GCST006862	ENSG00000171051	HGNC:3826	FPR1	formyl peptide receptor 1	2357	P21462	rs11667325	A	G	A	G	0.6625	NA	19	52301063	-0.0210105	0.00378394	2.81501e-08	-0.0366094	0.0160921	0.022906	FALSE	0.000180755	30.8304
Eosinophil percentage of granulocytes || id:ebi-a-GCST004617	Asthma || id:GCST006862	ENSG00000204256	HGNC:1103	BRD2	bromodomain containing 2	6046	P25440	rs73409643	T	C	T	C	0.0898	NA	6	32949229	-0.0387624	0.00624887	5.53605e-10	0.0699937	0.0220925	0.0015338	FALSE	0.000225582	38.4781
Eosinophil percentage of granulocytes || id:ebi-a-GCST004617	Asthma || id:GCST006862	ENSG00000115598	HGNC:5999	IL1RL2	interleukin 1 receptor like 2	8808	Q9HB29	rs2302612	C	T	C	T	0.1947	NA	2	102851708	0.0256742	0.00450571	1.21099e-08	0.048212	0.0155893	0.0019839	FALSE	0.000190357	32.4685
Eosinophil percentage of granulocytes || id:ebi-a-GCST004617	Asthma || id:GCST006862	ENSG00000226979	HGNC:6709	LTA	lymphotoxin alpha	4049	P01374	rs2229094	C	T	C	T	0.2536	NA	6	31540556	0.0265742	0.00411095	1.01801e-10	0.0245601	0.0153627	0.109891	FALSE	0.00024497	41.786
Eosinophil percentage of granulocytes || id:ebi-a-GCST004617	Asthma || id:GCST006862	ENSG00000120088	HGNC:2357	CRHR1	corticotropin releasing hormone receptor 1	1394	P34998	rs16940674	T	C	T	C	0.234	NA	17	43910507	-0.0410874	0.00414832	3.97741e-23	-0.0240312	0.0212852	0.258892	FALSE	0.000574919	98.0997
Eosinophil percentage of granulocytes || id:ebi-a-GCST004617	Asthma || id:GCST006862	ENSG00000115607	HGNC:5989	IL18RAP	interleukin 18 receptor accessory protein	8807	O95256	rs3771156	T	C	T	C	0.2931	NA	2	103036677	0.0655992	0.00393038	1.54206e-62	0.103624	0.0136104	2.66993e-14	FALSE	0.00163081	278.563
Eosinophil percentage of granulocytes || id:ebi-a-GCST004617	Asthma || id:GCST006862	ENSG00000204305	HGNC:320	AGER	advanced glycosylation end-product specific receptor	177	Q15109	rs1035798	A	G	A	G	0.2024	NA	6	32151222	0.0286183	0.0044546	1.32401e-10	0.0128961	0.0174241	0.45922	FALSE	0.000241963	41.2729
Eosinophil percentage of granulocytes || id:ebi-a-GCST004617	Asthma || id:GCST006862	ENSG00000204681	HGNC:4070	GABBR1	gamma-aminobutyric acid type B receptor subunit 1	2550	Q9UBS5	rs1233396	A	G	A	G	0.1384	NA	6	29546799	-0.0377199	0.00516471	2.80608e-13	0.0785924	0.0208154	0.000159599	FALSE	0.000312678	53.3389
Eosinophil percentage of granulocytes || id:ebi-a-GCST004617	Eczema || id:GCST90244787	ENSG00000115594	HGNC:5993	IL1R1	interleukin 1 receptor type 1	3554	P14778	rs2287048	T	C	T	C	0.1629	0.175789	2	102773999	-0.0626583	0.00487336	7.82348e-38	-0.0333727	0.00843506	7.67998e-05	FALSE	0.000968419	165.308
Eosinophil percentage of granulocytes || id:ebi-a-GCST004617	Eczema || id:GCST90244787	ENSG00000173039	HGNC:9955	RELA	RELA proto-oncogene, NF-kB subunit	5970	Q04206	rs10791822	C	T	C	T	0.3455	0.366153	11	65428706	0.0214065	0.00376623	1.31701e-08	0.0635577	0.00666171	1.51008e-21	FALSE	0.0001894	32.3052
Eosinophil percentage of granulocytes || id:ebi-a-GCST004617	Eczema || id:GCST90244787	ENSG00000160223	HGNC:17087	ICOSLG	inducible T cell costimulator ligand	23308	O75144	rs2847224	A	C	A	C	0.4326	0.447489	21	45660835	0.0201453	0.00366944	4.01902e-08	0.00542569	0.0070507	0.441579	FALSE	0.000176708	30.14
Eosinophil percentage of granulocytes || id:ebi-a-GCST004617	Eczema || id:GCST90244787	ENSG00000163606	HGNC:24235	CD200R1	CD200 receptor 1	131450	Q8TD46	rs4596117	G	T	G	T	0.5296	0.540625	3	112648127	-0.0208448	0.00359379	6.62293e-09	-0.0424556	0.00656173	1.01e-10	FALSE	0.000197237	33.6422
Eosinophil percentage of granulocytes || id:ebi-a-GCST004617	Eczema || id:GCST90244787	ENSG00000188822	HGNC:2160	CNR2	cannabinoid receptor 2	1269	P34972	rs4649124	G	A	G	A	0.5707	0.568863	1	24201357	0.0215277	0.00359952	2.22198e-09	-0.0066108	0.00668606	0.322794	FALSE	0.0002097	35.7685
Eosinophil percentage of granulocytes || id:ebi-a-GCST004617	Eczema || id:GCST90244787	ENSG00000143387	HGNC:2536	CTSK	cathepsin K	1513	P43235	rs111905669	C	T	C	T	0.3659	0.358527	1	150777565	0.0227129	0.00370351	8.63495e-10	-0.0231161	0.00684708	0.000738992	FALSE	0.000220499	37.6108
Eosinophil percentage of granulocytes || id:ebi-a-GCST004617	Eczema || id:GCST90244787	ENSG00000136244	HGNC:6018	IL6	interleukin 6	3569	P05231	rs1800797	G	A	G	A	0.5835	0.542226	7	22766221	-0.0215092	0.00363942	3.42003e-09	0.0224433	0.00727102	0.00203301	FALSE	0.000204776	34.9284
Eosinophil percentage of granulocytes || id:ebi-a-GCST004617	Eczema || id:GCST90244787	ENSG00000204256	HGNC:1103	BRD2	bromodomain containing 2	6046	P25440	rs73409636	A	G	A	G	0.09	0.081438	6	32946511	-0.0384502	0.0062405	7.21107e-10	0.0103938	0.0136911	0.447747	FALSE	0.000222559	37.9624
Eosinophil percentage of granulocytes || id:ebi-a-GCST004617	Eczema || id:GCST90244787	ENSG00000096968	HGNC:6192	JAK2	Janus kinase 2	3717	O60674	rs2230724	A	G	A	G	0.4865	0.494847	9	5081780	0.0230693	0.00357805	1.137e-10	0.000193981	0.00717445	0.978463	FALSE	0.000243699	41.5691
Eosinophil percentage of granulocytes || id:ebi-a-GCST004617	Eczema || id:GCST90244787	ENSG00000226979	HGNC:6709	LTA	lymphotoxin alpha	4049	P01374	rs2229094	C	T	C	T	0.2536	0.254101	6	31540556	0.0265742	0.00411095	1.01801e-10	0.000614811	0.00795016	0.938324	FALSE	0.00024497	41.786
Eosinophil percentage of granulocytes || id:ebi-a-GCST004617	Eczema || id:GCST90244787	ENSG00000145777	HGNC:30743	TSLP	thymic stromal lymphopoietin	85480	Q969D9	rs10062929	A	C	A	C	0.1381	0.153862	5	110408179	-0.0459857	0.00522073	1.27087e-18	-0.0161893	0.00892831	0.0698088	FALSE	0.000454747	77.585
Eosinophil percentage of granulocytes || id:ebi-a-GCST004617	Eczema || id:GCST90244787	ENSG00000137033	HGNC:16028	IL33	interleukin 33	90865	O95760	rs10975519	T	C	T	C	0.2961	0.317733	9	6253571	-0.0251372	0.00392574	1.52202e-10	0.00571663	0.00683297	0.402767	FALSE	0.000240364	41.0002
Eosinophil percentage of granulocytes || id:ebi-a-GCST004617	Eczema || id:GCST90244787	ENSG00000105205	HGNC:2014	CLC	Charcot-Leyden crystal galectin	1178	Q05315	rs17608	A	G	A	G	0.6702	0.673049	19	40225646	0.0546808	0.00379807	5.4063e-47	-0.000339057	0.00694569	0.961078	FALSE	0.00121395	207.271
Eosinophil percentage of granulocytes || id:ebi-a-GCST004617	Eczema || id:GCST90244787	ENSG00000115602	HGNC:5998	IL1RL1	interleukin 1 receptor like 1	9173	Q01638	rs4988957	C	T	C	T	0.3825	0.364772	2	102968075	-0.0682293	0.00366879	3.38221e-77	-0.0220963	0.00742858	0.00294401	FALSE	0.00202395	345.853
Eosinophil percentage of granulocytes || id:ebi-a-GCST004617	Eczema || id:GCST90244787	ENSG00000196735	HGNC:4942	HLA-DQA1	major histocompatibility complex, class II, DQ alpha 1	3117	P01909	rs707949	C	T	C	T	0.2376	0.242565	6	32609952	-0.0248592	0.00419506	3.10699e-09	0.0410168	0.0330312	0.214303	FALSE	0.00020587	35.115
Eosinophil percentage of granulocytes || id:ebi-a-GCST004617	Eczema || id:GCST90244787	ENSG00000102882	HGNC:6877	MAPK3	mitogen-activated protein kinase 3	5595	P27361	rs61764202	T	C	T	C	0.3202	0.334389	16	30134679	0.0222036	0.00387561	1.01e-08	-0.0142024	0.00704607	0.04385	FALSE	0.000192427	32.8217
Eosinophil percentage of granulocytes || id:ebi-a-GCST004617	Eczema || id:GCST90244787	ENSG00000166888	HGNC:11368	STAT6	signal transducer and activator of transcription 6	6778	P42226	rs3024971	G	T	G	T	0.1077	0.092929	12	57493727	-0.047727	0.00579017	1.68306e-16	-0.0608717	0.011833	2.74e-07	FALSE	0.000398251	67.9423
Eosinophil percentage of granulocytes || id:ebi-a-GCST004617	Eczema || id:GCST90244787	ENSG00000162434	HGNC:6190	JAK1	Janus kinase 1	3716	P23458	rs12408934	A	G	A	G	0.1013	0.101761	1	65423447	-0.0461171	0.00592267	6.88652e-15	0.0223279	0.010848	0.0395913	FALSE	0.000355401	60.6295
Eosinophil percentage of granulocytes || id:ebi-a-GCST004617	Eczema || id:GCST90244787	ENSG00000150907	HGNC:3819	FOXO1	forkhead box O1	2308	Q12778	rs2701862	G	A	G	A	0.2546	0.250712	13	41142092	0.0257546	0.00410729	3.59998e-10	0.00166362	0.00817252	0.838697	FALSE	0.000230506	39.3182
Eosinophil percentage of granulocytes || id:ebi-a-GCST004617	Eczema || id:GCST90244787	ENSG00000204681	HGNC:4070	GABBR1	gamma-aminobutyric acid type B receptor subunit 1	2550	Q9UBS5	rs1233396	A	G	A	G	0.1384	0.118897	6	29546799	-0.0377199	0.00516471	2.80608e-13	-0.00474524	0.0124079	0.702131	FALSE	0.000312678	53.3389
Eosinophil percentage of granulocytes || id:ebi-a-GCST004617	Eczema || id:GCST90244787	ENSG00000168918	HGNC:6079	INPP5D	inositol polyphosphate-5-phosphatase D	3635	Q92835	rs9247	T	C	T	C	0.1907	0.188506	2	234113301	-0.0406424	0.00454063	3.52777e-19	-0.0468631	0.00869903	7.31998e-08	FALSE	0.000469577	80.1164
Eosinophil percentage of granulocytes || id:ebi-a-GCST004617	Eczema || id:GCST90244787	ENSG00000186951	HGNC:9232	PPARA	peroxisome proliferator activated receptor alpha	5465	Q07869	rs4253755	A	G	A	G	0.1277	0.125057	22	46615376	-0.0296126	0.0053863	3.84698e-08	0.0144186	0.0100538	0.151515	FALSE	0.000177206	30.225
Eosinophil percentage of granulocytes || id:ebi-a-GCST004617	Eczema || id:GCST90244787	ENSG00000169252	HGNC:286	ADRB2	adrenoceptor beta 2	154	P07550	rs1042713	A	G	A	G	0.3625	0.375549	5	148206440	0.035285	0.00371803	2.30515e-21	0.00217563	0.00671186	0.745849	FALSE	0.000527848	90.0636
Eosinophil percentage of granulocytes || id:ebi-a-GCST004617	Eczema || id:GCST90244787	ENSG00000065361	HGNC:3431	ERBB3	erb-b2 receptor tyrosine kinase 3	2065	P21860	rs7297175	C	T	C	T	0.568	0.579516	12	56473808	-0.0241721	0.0036018	1.93108e-11	-0.0375035	0.00661162	1.43999e-08	FALSE	0.000264033	45.0386
Eosinophil percentage of granulocytes || id:ebi-a-GCST004617	Eczema || id:GCST90244787	ENSG00000120949	HGNC:11923	TNFRSF8	TNF receptor superfamily member 8	943	P28908	rs2230624	A	G	A	G	0.0148	0.013604	1	12175658	-0.101402	0.01486	8.86543e-12	-0.0377964	0.0388483	0.330582	FALSE	0.000272974	46.564
Eosinophil percentage of granulocytes || id:ebi-a-GCST004617	Eczema || id:GCST90244787	ENSG00000169194	HGNC:5973	IL13	interleukin 13	3596	P35225	rs20541	G	A	G	A	0.8202	0.783632	5	131995964	-0.0580093	0.00464068	7.44903e-36	-0.0972061	0.00767459	1e-36	FALSE	0.000915415	156.252
Eosinophil percentage of granulocytes || id:ebi-a-GCST004617	Eczema || id:GCST90244787	ENSG00000115590	HGNC:5994	IL1R2	interleukin 1 receptor type 2	7850	P27930	rs2110563	G	T	G	T	0.5006	0.530524	2	102628433	0.0202009	0.00358077	1.68601e-08	0.010378	0.00739199	0.160294	FALSE	0.000186591	31.8261
Eosinophil percentage of granulocytes || id:ebi-a-GCST004617	Eczema || id:GCST90244787	ENSG00000091181	HGNC:6017	IL5RA	interleukin 5 receptor subunit alpha	3568	Q01344	rs1695315	A	G	A	G	0.6056	0.60825	3	3153339	-0.0254875	0.00369317	5.15466e-12	0.00358556	0.00723654	0.620292	FALSE	0.000279202	47.6267
Eosinophil percentage of granulocytes || id:ebi-a-GCST004617	Eczema || id:GCST90244787	ENSG00000171051	HGNC:3826	FPR1	formyl peptide receptor 1	2357	P21462	rs11667325	A	G	A	G	0.6625	0.660605	19	52301063	-0.0210105	0.00378394	2.81501e-08	0.00668461	0.00689741	0.332493	FALSE	0.000180755	30.8304
Eosinophil percentage of granulocytes || id:ebi-a-GCST004617	Eczema || id:GCST90244787	ENSG00000005381	HGNC:7218	MPO	myeloperoxidase	4353	P05164	rs56378716	G	A	G	A	0.0127	0.01471	17	56356502	-0.089303	0.0159594	2.19801e-08	0.0279264	0.0255979	0.275268	FALSE	0.000183571	31.3108
Eosinophil percentage of granulocytes || id:ebi-a-GCST004617	Eczema || id:GCST90244787	ENSG00000120088	HGNC:2357	CRHR1	corticotropin releasing hormone receptor 1	1394	P34998	rs16940674	T	C	T	C	0.234	0.176023	17	43910507	-0.0410874	0.00414832	3.97741e-23	0.00416631	0.0102271	0.683727	FALSE	0.000574919	98.0997
Eosinophil percentage of granulocytes || id:ebi-a-GCST004617	Eczema || id:GCST90244787	ENSG00000197646	HGNC:18731	PDCD1LG2	programmed cell death 1 ligand 2	80380	Q9BQ51	rs56299437	C	T	C	T	0.0228	0.01944	9	5543346	0.0894717	0.0124775	7.46449e-13	0.00382667	0.026991	0.887245	FALSE	0.000301418	51.4175
Eosinophil percentage of granulocytes || id:ebi-a-GCST004617	Eczema || id:GCST90244787	ENSG00000198121	HGNC:3166	LPAR1	lysophosphatidic acid receptor 1	1902	Q92633	rs3739709	A	G	A	G	0.1882	0.19405	9	113637854	0.0347147	0.00457207	3.13112e-14	-0.0248154	0.00814557	0.00232402	FALSE	0.000337939	57.6496
Eosinophil percentage of granulocytes || id:ebi-a-GCST004617	Eczema || id:GCST90244787	ENSG00000179295	HGNC:9644	PTPN11	protein tyrosine phosphatase non-receptor type 11	5781	Q06124	rs11066309	A	G	A	G	0.4085	0.411399	12	112883476	0.0680671	0.00365581	2.25788e-77	-0.0232215	0.00791475	0.00335799	FALSE	0.00202866	346.659
Eosinophil percentage of granulocytes || id:ebi-a-GCST004617	Eczema || id:GCST90244787	ENSG00000081041	HGNC:4603	CXCL2	C-X-C motif chemokine ligand 2	2920	P19875	rs9131	T	C	T	C	0.6014	0.610665	4	74963049	0.0253181	0.00365137	4.09543e-12	-0.0147716	0.00744212	0.0471759	FALSE	0.000281846	48.0779
Eosinophil percentage of granulocytes || id:ebi-a-GCST004617	Eczema || id:GCST90244787	ENSG00000164362	HGNC:11730	TERT	telomerase reverse transcriptase	7015	O14746	rs2853672	A	C	A	C	0.4902	0.497613	5	1292983	0.0205293	0.00359896	1.16899e-08	0.00206387	0.00672366	0.758941	FALSE	0.000190764	32.5379
Eosinophil percentage of granulocytes || id:ebi-a-GCST004617	Eczema || id:GCST90244787	ENSG00000071054	HGNC:6866	MAP4K4	mitogen-activated protein kinase kinase kinase kinase 4	9448	O95819	rs7601576	A	G	A	G	0.8852	0.889488	2	102440723	0.0325589	0.00561027	6.49696e-09	0.00362143	0.01087	0.739013	FALSE	0.000197456	33.6796
Eosinophil percentage of granulocytes || id:ebi-a-GCST004617	Eczema || id:GCST90244787	ENSG00000204305	HGNC:320	AGER	advanced glycosylation end-product specific receptor	177	Q15109	rs1035798	A	G	A	G	0.2024	0.281083	6	32151222	0.0286183	0.0044546	1.32401e-10	0.028118	0.00881427	0.00142801	FALSE	0.000241963	41.2729
Eosinophil percentage of granulocytes || id:ebi-a-GCST004617	Eczema || id:GCST90244787	ENSG00000125910	HGNC:3170	S1PR4	sphingosine-1-phosphate receptor 4	8698	O95977	rs61731111	T	C	T	C	0.0111	0.01287	19	3179517	-0.150202	0.0170661	1.35394e-18	-0.00959387	0.0311785	0.758316	FALSE	0.000454014	77.46
Eosinophil percentage of granulocytes || id:ebi-a-GCST004617	Eczema || id:GCST90244787	ENSG00000164399	HGNC:6011	IL3	interleukin 3	3562	P08700	rs40401	T	C	T	C	0.2173	0.256939	5	131396478	0.0545605	0.00432551	1.77501e-36	0.0321758	0.00828477	0.000103999	FALSE	0.000932097	159.102
Eosinophil percentage of granulocytes || id:ebi-a-GCST004617	Eczema || id:GCST90244787	ENSG00000173585	HGNC:1610	CCR9	C-C motif chemokine receptor 9	10803	P51686	rs71325091	A	G	A	G	0.0986	0.122829	3	45932407	-0.0335635	0.00608877	3.53997e-08	0.00240411	0.0108951	0.825365	FALSE	0.000178148	30.3858
Eosinophil percentage of granulocytes || id:ebi-a-GCST004617	Eczema || id:GCST90244787	ENSG00000115598	HGNC:5999	IL1RL2	interleukin 1 receptor like 2	8808	Q9HB29	rs2302612	C	T	C	T	0.1947	0.192803	2	102851708	0.0256742	0.00450571	1.21099e-08	0.00851465	0.00933753	0.361824	FALSE	0.000190357	32.4685
Eosinophil percentage of granulocytes || id:ebi-a-GCST004617	Eczema || id:GCST90244787	ENSG00000109320	HGNC:7794	NFKB1	nuclear factor kappa B subunit 1	4790	P19838	rs113473633	G	A	G	A	0.028	0.023937	4	103449131	-0.0741085	0.0115176	1.24e-10	-0.0198028	0.0258879	0.444309	FALSE	0.000242712	41.4006
Eosinophil percentage of granulocytes || id:ebi-a-GCST004617	Eczema || id:GCST90244787	ENSG00000115085	HGNC:12858	ZAP70	zeta chain of T cell receptor associated protein kinase 70	7535	P43403	rs34250439	A	G	A	G	0.226	0.204	2	98336852	-0.0324801	0.00433845	7.07131e-14	-0.0119026	0.00850011	0.161421	FALSE	0.000328554	56.048
Eosinophil percentage of granulocytes || id:ebi-a-GCST004617	Eczema || id:GCST90244787	ENSG00000171791	HGNC:990	BCL2	BCL2 apoptosis regulator	596	P10415	rs17758695	T	C	T	C	0.0299	0.033966	18	60920854	-0.093086	0.010574	1.32801e-18	-0.0258359	0.0191098	0.176368	FALSE	0.000454231	77.497
Eosinophil percentage of granulocytes || id:ebi-a-GCST004617	Eczema || id:GCST90244787	ENSG00000132170	HGNC:9236	PPARG	peroxisome proliferator activated receptor gamma	5468	P37231	rs2960422	A	G	A	G	0.6019	0.569781	3	12334991	-0.0296023	0.0036479	4.86183e-16	0.0260741	0.00657008	7.29995e-05	FALSE	0.000385995	65.8506
Eosinophil percentage of granulocytes || id:ebi-a-GCST004617	Eczema || id:GCST90244787	ENSG00000081237	HGNC:9666	PTPRC	protein tyrosine phosphatase receptor type C	5788	P08575	rs75567729	G	A	G	A	0.1182	0.110325	1	198610536	-0.0370362	0.00554188	2.34099e-11	-0.0290211	0.0108372	0.00742403	FALSE	0.000261824	44.6615
Eosinophil percentage of granulocytes || id:ebi-a-GCST004617	Eczema || id:GCST90244787	ENSG00000123384	HGNC:6692	LRP1	LDL receptor related protein 1	4035	Q07954	rs35140931	G	T	G	T	0.0951	0.09076	12	57524099	-0.0400539	0.00616673	8.29469e-11	-0.0277012	0.0117578	0.018494	FALSE	0.000247318	42.1866
Eosinophil percentage of granulocytes || id:ebi-a-GCST004617	Eczema || id:GCST90244787	ENSG00000077238	HGNC:6015	IL4R	interleukin 4 receptor	3566	P24394	rs4787951	C	T	C	T	0.2957	0.286637	16	27343963	0.0220831	0.00395782	2.41102e-08	0.00735985	0.00719549	0.306384	FALSE	0.000182521	31.1317
Eosinophil percentage of granulocytes || id:ebi-a-GCST004617	Eczema || id:GCST90244787	ENSG00000163131	HGNC:2545	CTSS	cathepsin S	1520	P25774	rs12568757	A	G	A	G	0.5517	0.547439	1	150729793	-0.0230148	0.00359029	1.45201e-10	0.00946011	0.00732849	0.196705	FALSE	0.000240899	41.0913
Eosinophil percentage of granulocytes || id:ebi-a-GCST004617	Eczema || id:GCST90244787	ENSG00000164400	HGNC:2434	CSF2	colony stimulating factor 2	1437	P04141	rs25882	C	T	C	T	0.2056	0.218178	5	131411460	0.0633092	0.00442235	1.74502e-46	0.0212349	0.00777093	0.00629695	FALSE	0.0012003	204.938
Eosinophil percentage of granulocytes || id:ebi-a-GCST004617	Eczema || id:GCST90244787	ENSG00000196126	HGNC:4948	HLA-DRB1	major histocompatibility complex, class II, DR beta 1	3123	P01911	rs17882603	T	C	T	C	0.4707	0.462048	6	32552067	0.0330298	0.00396208	7.65244e-17	0.00324074	0.0570462	0.954674	FALSE	0.000407354	69.4961
Eosinophil percentage of granulocytes || id:ebi-a-GCST004617	Eczema || id:GCST90244787	ENSG00000168685	HGNC:6024	IL7R	interleukin 7 receptor	3575	P16871	rs6897932	T	C	T	C	0.2731	0.275582	5	35874575	-0.0274961	0.00400375	6.5298e-12	-0.0573897	0.0071609	1.16011e-15	FALSE	0.000276485	47.1632
Eosinophil percentage of granulocytes || id:ebi-a-GCST004617	Eczema || id:GCST90244787	ENSG00000091972	HGNC:7203	CD200	CD200 molecule	4345	P41217	rs2272022	A	C	A	C	0.3743	0.345603	3	112063850	0.0246671	0.00368153	2.08113e-11	-0.0103615	0.00768187	0.177375	FALSE	0.000263178	44.8926
Eosinophil percentage of granulocytes || id:ebi-a-GCST004617	Eczema || id:L12_ATOPIC	ENSG00000125910	HGNC:3170	S1PR4	sphingosine-1-phosphate receptor 4	8698	O95977	rs61731111	T	C	T	C	0.0111	0.0544755	19	3179517	-0.150202	0.0170661	1.35394e-18	0.0915173	0.0273776	0.00082945	FALSE	0.000454014	77.46
Eosinophil percentage of granulocytes || id:ebi-a-GCST004617	Eczema || id:L12_ATOPIC	ENSG00000186951	HGNC:9232	PPARA	peroxisome proliferator activated receptor alpha	5465	Q07869	rs4253755	A	G	A	G	0.1277	0.0822675	22	46615376	-0.0296126	0.0053863	3.84698e-08	0.0108842	0.0229197	0.634869	FALSE	0.000177206	30.225
Eosinophil percentage of granulocytes || id:ebi-a-GCST004617	Eczema || id:L12_ATOPIC	ENSG00000120088	HGNC:2357	CRHR1	corticotropin releasing hormone receptor 1	1394	P34998	rs16940674	T	C	T	C	0.234	0.0825726	17	43910507	-0.0410874	0.00414832	3.97741e-23	-0.036258	0.0232709	0.119214	FALSE	0.000574919	98.0997
Eosinophil percentage of granulocytes || id:ebi-a-GCST004617	Eczema || id:L12_ATOPIC	ENSG00000091181	HGNC:6017	IL5RA	interleukin 5 receptor subunit alpha	3568	Q01344	rs1695315	A	G	A	G	0.6056	0.622476	3	3153339	-0.0254875	0.00369317	5.15466e-12	0.0274646	0.01311	0.0361768	FALSE	0.000279202	47.6267
Eosinophil percentage of granulocytes || id:ebi-a-GCST004617	Eczema || id:L12_ATOPIC	ENSG00000168918	HGNC:6079	INPP5D	inositol polyphosphate-5-phosphatase D	3635	Q92835	rs9247	T	C	T	C	0.1907	0.146444	2	234113301	-0.0406424	0.00454063	3.52777e-19	-0.0663576	0.0181072	0.000247622	FALSE	0.000469577	80.1164
Eosinophil percentage of granulocytes || id:ebi-a-GCST004617	Eczema || id:L12_ATOPIC	ENSG00000163131	HGNC:2545	CTSS	cathepsin S	1520	P25774	rs12568757	A	G	A	G	0.5517	0.551987	1	150729793	-0.0230148	0.00359029	1.45201e-10	0.00847938	0.0126883	0.503953	FALSE	0.000240899	41.0913
Eosinophil percentage of granulocytes || id:ebi-a-GCST004617	Eczema || id:L12_ATOPIC	ENSG00000109320	HGNC:7794	NFKB1	nuclear factor kappa B subunit 1	4790	P19838	rs113473633	G	A	G	A	0.028	0.0142394	4	103449131	-0.0741085	0.0115176	1.24e-10	0.0471823	0.0545785	0.387321	FALSE	0.000242712	41.4006
Eosinophil percentage of granulocytes || id:ebi-a-GCST004617	Eczema || id:L12_ATOPIC	ENSG00000102882	HGNC:6877	MAPK3	mitogen-activated protein kinase 3	5595	P27361	rs61764202	T	C	T	C	0.3202	0.394403	16	30134679	0.0222036	0.00387561	1.01e-08	-0.0329556	0.0129628	0.0110121	FALSE	0.000192427	32.8217
Eosinophil percentage of granulocytes || id:ebi-a-GCST004617	Eczema || id:L12_ATOPIC	ENSG00000164399	HGNC:6011	IL3	interleukin 3	3562	P08700	rs40401	T	C	T	C	0.2173	0.320184	5	131396478	0.0545605	0.00432551	1.77501e-36	0.103243	0.0133592	1.09069e-14	FALSE	0.000932097	159.102
Eosinophil percentage of granulocytes || id:ebi-a-GCST004617	Eczema || id:L12_ATOPIC	ENSG00000123384	HGNC:6692	LRP1	LDL receptor related protein 1	4035	Q07954	rs35140931	G	T	G	T	0.0951	0.107866	12	57524099	-0.0400539	0.00616673	8.29469e-11	-0.0662151	0.0205528	0.00127432	FALSE	0.000247318	42.1866
Eosinophil percentage of granulocytes || id:ebi-a-GCST004617	Eczema || id:L12_ATOPIC	ENSG00000081237	HGNC:9666	PTPRC	protein tyrosine phosphatase receptor type C	5788	P08575	rs75567729	G	A	G	A	0.1182	0.0728735	1	198610536	-0.0370362	0.00554188	2.34099e-11	-0.042043	0.0245343	0.0865944	FALSE	0.000261824	44.6615
Eosinophil percentage of granulocytes || id:ebi-a-GCST004617	Eczema || id:L12_ATOPIC	ENSG00000005381	HGNC:7218	MPO	myeloperoxidase	4353	P05164	rs56378716	G	A	G	A	0.0127	0.0320681	17	56356502	-0.089303	0.0159594	2.19801e-08	0.00494642	0.0354354	0.888984	FALSE	0.000183571	31.3108
Eosinophil percentage of granulocytes || id:ebi-a-GCST004617	Eczema || id:L12_ATOPIC	ENSG00000166888	HGNC:11368	STAT6	signal transducer and activator of transcription 6	6778	P42226	rs3024971	G	T	G	T	0.1077	0.0444704	12	57493727	-0.047727	0.00579017	1.68306e-16	-0.0982085	0.0313932	0.00175796	FALSE	0.000398251	67.9423
Eosinophil percentage of granulocytes || id:ebi-a-GCST004617	Eczema || id:L12_ATOPIC	ENSG00000132170	HGNC:9236	PPARG	peroxisome proliferator activated receptor gamma	5468	P37231	rs2960422	A	G	A	G	0.6019	0.553858	3	12334991	-0.0296023	0.0036479	4.86183e-16	0.0116818	0.0126928	0.357392	FALSE	0.000385995	65.8506
Eosinophil percentage of granulocytes || id:ebi-a-GCST004617	Eczema || id:L12_ATOPIC	ENSG00000115085	HGNC:12858	ZAP70	zeta chain of T cell receptor associated protein kinase 70	7535	P43403	rs34250439	A	G	A	G	0.226	0.116672	2	98336852	-0.0324801	0.00433845	7.07131e-14	0.0315833	0.0199549	0.113481	FALSE	0.000328554	56.048
Eosinophil percentage of granulocytes || id:ebi-a-GCST004617	Eczema || id:L12_ATOPIC	ENSG00000136244	HGNC:6018	IL6	interleukin 6	3569	P05231	rs1800797	G	A	G	A	0.5835	0.472687	7	22766221	-0.0215092	0.00363942	3.42003e-09	0.0481788	0.0126038	0.000132075	FALSE	0.000204776	34.9284
Eosinophil percentage of granulocytes || id:ebi-a-GCST004617	Eczema || id:L12_ATOPIC	ENSG00000150907	HGNC:3819	FOXO1	forkhead box O1	2308	Q12778	rs2701862	G	A	G	A	0.2546	0.287669	13	41142092	0.0257546	0.00410729	3.59998e-10	0.0233989	0.0139623	0.0937648	FALSE	0.000230506	39.3182
Eosinophil percentage of granulocytes || id:ebi-a-GCST004617	Eczema || id:L12_ATOPIC	ENSG00000105205	HGNC:2014	CLC	Charcot-Leyden crystal galectin	1178	Q05315	rs17608	A	G	A	G	0.6702	0.688306	19	40225646	0.0546808	0.00379807	5.4063e-47	0.0257974	0.0136269	0.0583405	FALSE	0.00121395	207.271
Eosinophil percentage of granulocytes || id:ebi-a-GCST004617	Eczema || id:L12_ATOPIC	ENSG00000162434	HGNC:6190	JAK1	Janus kinase 1	3716	P23458	rs12408934	A	G	A	G	0.1013	0.114458	1	65423447	-0.0461171	0.00592267	6.88652e-15	0.0497719	0.0198699	0.0122493	FALSE	0.000355401	60.6295
Eosinophil percentage of granulocytes || id:ebi-a-GCST004617	Eczema || id:L12_ATOPIC	ENSG00000163606	HGNC:24235	CD200R1	CD200 receptor 1	131450	Q8TD46	rs4596117	G	T	G	T	0.5296	0.493803	3	112648127	-0.0208448	0.00359379	6.62293e-09	-0.0407068	0.0125956	0.00123004	FALSE	0.000197237	33.6422
Eosinophil percentage of granulocytes || id:ebi-a-GCST004617	Eczema || id:L12_ATOPIC	ENSG00000065361	HGNC:3431	ERBB3	erb-b2 receptor tyrosine kinase 3	2065	P21860	rs7297175	C	T	C	T	0.568	0.570137	12	56473808	-0.0241721	0.0036018	1.93108e-11	-0.0335387	0.0127117	0.00832952	FALSE	0.000264033	45.0386
Eosinophil percentage of granulocytes || id:ebi-a-GCST004617	Eczema || id:L12_ATOPIC	ENSG00000204305	HGNC:320	AGER	advanced glycosylation end-product specific receptor	177	Q15109	rs1035798	A	G	A	G	0.2024	0.298785	6	32151222	0.0286183	0.0044546	1.32401e-10	0.0252235	0.0137492	0.0665733	FALSE	0.000241963	41.2729
Eosinophil percentage of granulocytes || id:ebi-a-GCST004617	Eczema || id:L12_ATOPIC	ENSG00000169194	HGNC:5973	IL13	interleukin 13	3596	P35225	rs20541	G	A	G	A	0.8202	0.631643	5	131995964	-0.0580093	0.00464068	7.44903e-36	-0.136724	0.0129285	3.87614e-26	FALSE	0.000915415	156.252
Eosinophil percentage of granulocytes || id:ebi-a-GCST004617	Eczema || id:L12_ATOPIC	ENSG00000091972	HGNC:7203	CD200	CD200 molecule	4345	P41217	rs2272022	A	C	A	C	0.3743	0.328991	3	112063850	0.0246671	0.00368153	2.08113e-11	0.00661685	0.0134372	0.622418	FALSE	0.000263178	44.8926
Eosinophil percentage of granulocytes || id:ebi-a-GCST004617	Eczema || id:L12_ATOPIC	ENSG00000196735	HGNC:4942	HLA-DQA1	major histocompatibility complex, class II, DQ alpha 1	3117	P01909	rs707952	T	C	T	C	0.2384	0.821507	6	32609806	-0.0243973	0.00418417	5.51404e-09	0.0169686	0.0165234	0.304447	FALSE	0.000199325	33.9985
Eosinophil percentage of granulocytes || id:ebi-a-GCST004617	Eczema || id:L12_ATOPIC	ENSG00000115602	HGNC:5998	IL1RL1	interleukin 1 receptor like 1	9173	Q01638	rs4988957	C	T	C	T	0.3825	0.408253	2	102968075	-0.0682293	0.00366879	3.38221e-77	-0.0819516	0.0128652	1.88973e-10	FALSE	0.00202395	345.853
Eosinophil percentage of granulocytes || id:ebi-a-GCST004617	Eczema || id:L12_ATOPIC	ENSG00000137033	HGNC:16028	IL33	interleukin 33	90865	O95760	rs10975519	T	C	T	C	0.2961	0.355987	9	6253571	-0.0251372	0.00392574	1.52202e-10	0.00444245	0.0131879	0.736224	FALSE	0.000240364	41.0002
Eosinophil percentage of granulocytes || id:ebi-a-GCST004617	Eczema || id:L12_ATOPIC	ENSG00000188822	HGNC:2160	CNR2	cannabinoid receptor 2	1269	P34972	rs4649124	G	A	G	A	0.5707	0.567557	1	24201357	0.0215277	0.00359952	2.22198e-09	0.0194953	0.0127849	0.12729	FALSE	0.0002097	35.7685
Eosinophil percentage of granulocytes || id:ebi-a-GCST004617	Eczema || id:L12_ATOPIC	ENSG00000168685	HGNC:6024	IL7R	interleukin 7 receptor	3575	P16871	rs6897932	T	C	T	C	0.2731	0.331769	5	35874575	-0.0274961	0.00400375	6.5298e-12	-0.0538927	0.0134379	6.05899e-05	FALSE	0.000276485	47.1632
Eosinophil percentage of granulocytes || id:ebi-a-GCST004617	Eczema || id:L12_ATOPIC	ENSG00000204681	HGNC:4070	GABBR1	gamma-aminobutyric acid type B receptor subunit 1	2550	Q9UBS5	rs1233396	A	G	A	G	0.1384	0.0709273	6	29546799	-0.0377199	0.00516471	2.80608e-13	0.0398469	0.0246198	0.105557	FALSE	0.000312678	53.3389
Eosinophil percentage of granulocytes || id:ebi-a-GCST004617	Eczema || id:L12_ATOPIC	ENSG00000173585	HGNC:1610	CCR9	C-C motif chemokine receptor 9	10803	P51686	rs71325091	A	G	A	G	0.0986	0.159477	3	45932407	-0.0335635	0.00608877	3.53997e-08	0.00427103	0.0171376	0.803191	FALSE	0.000178148	30.3858
Eosinophil percentage of granulocytes || id:ebi-a-GCST004617	Eczema || id:L12_ATOPIC	ENSG00000204256	HGNC:1103	BRD2	bromodomain containing 2	6046	P25440	rs73409636	A	G	A	G	0.09	0.0712212	6	32946511	-0.0384502	0.0062405	7.21107e-10	0.0208624	0.0245014	0.394503	FALSE	0.000222559	37.9624
Eosinophil percentage of granulocytes || id:ebi-a-GCST004617	Eczema || id:L12_ATOPIC	ENSG00000115590	HGNC:5994	IL1R2	interleukin 1 receptor type 2	7850	P27930	rs2110563	G	T	G	T	0.5006	0.710127	2	102628433	0.0202009	0.00358077	1.68601e-08	0.0184927	0.0139869	0.186122	FALSE	0.000186591	31.8261
Eosinophil percentage of granulocytes || id:ebi-a-GCST004617	Eczema || id:L12_ATOPIC	ENSG00000145777	HGNC:30743	TSLP	thymic stromal lymphopoietin	85480	Q969D9	rs10062929	A	C	A	C	0.1381	0.135722	5	110408179	-0.0459857	0.00522073	1.27087e-18	-0.027754	0.0184387	0.132273	FALSE	0.000454747	77.585
Eosinophil percentage of granulocytes || id:ebi-a-GCST004617	Eczema || id:L12_ATOPIC	ENSG00000077238	HGNC:6015	IL4R	interleukin 4 receptor	3566	P24394	rs4787951	C	T	C	T	0.2957	0.264698	16	27343963	0.0220831	0.00395782	2.41102e-08	0.0104075	0.0142584	0.465438	FALSE	0.000182521	31.1317
Eosinophil percentage of granulocytes || id:ebi-a-GCST004617	Eczema || id:L12_ATOPIC	ENSG00000226979	HGNC:6709	LTA	lymphotoxin alpha	4049	P01374	rs2229094	C	T	C	T	0.2536	0.323116	6	31540556	0.0265742	0.00411095	1.01801e-10	-0.0373828	0.0135442	0.0057791	FALSE	0.00024497	41.786
Eosinophil percentage of granulocytes || id:ebi-a-GCST004617	Eczema || id:L12_ATOPIC	ENSG00000169252	HGNC:286	ADRB2	adrenoceptor beta 2	154	P07550	rs1042713	A	G	A	G	0.3625	0.428615	5	148206440	0.035285	0.00371803	2.30515e-21	-0.00601955	0.0127903	0.637904	FALSE	0.000527848	90.0636
Eosinophil percentage of granulocytes || id:ebi-a-GCST004617	Eczema || id:L12_ATOPIC	ENSG00000197646	HGNC:18731	PDCD1LG2	programmed cell death 1 ligand 2	80380	Q9BQ51	rs56299437	C	T	C	T	0.0228	0.00515126	9	5543346	0.0894717	0.0124775	7.46449e-13	-0.0290612	0.0920282	0.752165	FALSE	0.000301418	51.4175
Eosinophil percentage of granulocytes || id:ebi-a-GCST004617	Eczema || id:L12_ATOPIC	ENSG00000096968	HGNC:6192	JAK2	Janus kinase 2	3717	O60674	rs2230724	A	G	A	G	0.4865	0.55345	9	5081780	0.0230693	0.00357805	1.137e-10	0.0178588	0.0126924	0.159413	FALSE	0.000243699	41.5691
Eosinophil percentage of granulocytes || id:ebi-a-GCST004617	Eczema || id:L12_ATOPIC	ENSG00000171791	HGNC:990	BCL2	BCL2 apoptosis regulator	596	P10415	rs17758695	T	C	T	C	0.0299	0.0441056	18	60920854	-0.093086	0.010574	1.32801e-18	-0.0479166	0.0308751	0.120674	FALSE	0.000454231	77.497
Eosinophil percentage of granulocytes || id:ebi-a-GCST004617	Eczema || id:L12_ATOPIC	ENSG00000164362	HGNC:11730	TERT	telomerase reverse transcriptase	7015	O14746	rs2853672	A	C	A	C	0.4902	0.529094	5	1292983	0.0205293	0.00359896	1.16899e-08	0.0019913	0.0126281	0.874703	FALSE	0.000190764	32.5379
Eosinophil percentage of granulocytes || id:ebi-a-GCST004617	Eczema || id:L12_ATOPIC	ENSG00000115598	HGNC:5999	IL1RL2	interleukin 1 receptor like 2	8808	Q9HB29	rs2302612	C	T	C	T	0.1947	0.150214	2	102851708	0.0256742	0.00450571	1.21099e-08	0.0555569	0.0174603	0.00146315	FALSE	0.000190357	32.4685
Eosinophil percentage of granulocytes || id:ebi-a-GCST004617	Eczema || id:L12_ATOPIC	ENSG00000171051	HGNC:3826	FPR1	formyl peptide receptor 1	2357	P21462	rs11667325	A	G	A	G	0.6625	0.694109	19	52301063	-0.0210105	0.00378394	2.81501e-08	0.00283668	0.013703	0.836002	FALSE	0.000180755	30.8304
Eosinophil percentage of granulocytes || id:ebi-a-GCST004617	Eczema || id:L12_ATOPIC	ENSG00000173039	HGNC:9955	RELA	RELA proto-oncogene, NF-kB subunit	5970	Q04206	rs10791822	C	T	C	T	0.3455	0.458337	11	65428706	0.0214065	0.00376623	1.31701e-08	0.0827638	0.0126803	6.7112e-11	FALSE	0.0001894	32.3052
Eosinophil percentage of granulocytes || id:ebi-a-GCST004617	Eczema || id:L12_ATOPIC	ENSG00000143387	HGNC:2536	CTSK	cathepsin K	1513	P43235	rs111905669	C	T	C	T	0.3659	0.35476	1	150777565	0.0227129	0.00370351	8.63495e-10	-0.0201681	0.0131668	0.125586	FALSE	0.000220499	37.6108
Eosinophil percentage of granulocytes || id:ebi-a-GCST004617	Eczema || id:L12_ATOPIC	ENSG00000081041	HGNC:4603	CXCL2	C-X-C motif chemokine ligand 2	2920	P19875	rs9131	T	C	T	C	0.6014	0.643642	4	74963049	0.0253181	0.00365137	4.09543e-12	-0.0139477	0.0131934	0.290435	FALSE	0.000281846	48.0779
Eosinophil percentage of granulocytes || id:ebi-a-GCST004617	Eczema || id:L12_ATOPIC	ENSG00000179295	HGNC:9644	PTPN11	protein tyrosine phosphatase non-receptor type 11	5781	Q06124	rs11066309	A	G	A	G	0.4085	0.621454	12	112883476	0.0680671	0.00365581	2.25788e-77	-0.0570629	0.0130527	1.23265e-05	FALSE	0.00202866	346.659
Eosinophil percentage of granulocytes || id:ebi-a-GCST004617	Eczema || id:L12_ATOPIC	ENSG00000196126	HGNC:4948	HLA-DRB1	major histocompatibility complex, class II, DR beta 1	3123	P01911	rs17882603	T	C	T	C	0.4707	0.627553	6	32552067	0.0330298	0.00396208	7.65244e-17	-0.0687139	0.0130209	1.31187e-07	FALSE	0.000407354	69.4961
Eosinophil percentage of granulocytes || id:ebi-a-GCST004617	Eczema || id:L12_ATOPIC	ENSG00000120949	HGNC:11923	TNFRSF8	TNF receptor superfamily member 8	943	P28908	rs2230624	A	G	A	G	0.0148	0.00353757	1	12175658	-0.101402	0.01486	8.86543e-12	-0.178401	0.107381	0.0966362	FALSE	0.000272974	46.564
Eosinophil percentage of granulocytes || id:ebi-a-GCST004617	Eczema || id:L12_ATOPIC	ENSG00000198121	HGNC:3166	LPAR1	lysophosphatidic acid receptor 1	1902	Q92633	rs3739709	A	G	A	G	0.1882	0.191359	9	113637854	0.0347147	0.00457207	3.13112e-14	0.00306118	0.0161163	0.849353	FALSE	0.000337939	57.6496
Eosinophil percentage of granulocytes || id:ebi-a-GCST004617	Eczema || id:L12_ATOPIC	ENSG00000164400	HGNC:2434	CSF2	colony stimulating factor 2	1437	P04141	rs25882	C	T	C	T	0.2056	0.320655	5	131411460	0.0633092	0.00442235	1.74502e-46	0.0860764	0.0133934	1.3035e-10	FALSE	0.0012003	204.938
Eosinophil percentage of granulocytes || id:ebi-a-GCST004617	Eczema || id:L12_ATOPIC	ENSG00000115594	HGNC:5993	IL1R1	interleukin 1 receptor type 1	3554	P14778	rs2287048	T	C	T	C	0.1629	0.194764	2	102773999	-0.0626583	0.00487336	7.82348e-38	-0.0887265	0.0161995	4.32325e-08	FALSE	0.000968419	165.308
Eosinophil percentage of granulocytes || id:ebi-a-GCST004617	Eczema || id:L12_ATOPIC	ENSG00000071054	HGNC:6866	MAP4K4	mitogen-activated protein kinase kinase kinase kinase 4	9448	O95819	rs7601576	A	G	A	G	0.8852	0.932966	2	102440723	0.0325589	0.00561027	6.49696e-09	0.0306754	0.0253979	0.227127	FALSE	0.000197456	33.6796
Eosinophil percentage of granulocytes || id:ebi-a-GCST004617	Rheumatoid arthritis || id:ebi-a-GCST002318	ENSG00000204305	HGNC:320	AGER	advanced glycosylation end-product specific receptor	177	Q15109	rs1035798	A	G	A	G	0.2024	NA	6	32151222	0.0286183	0.0044546	1.32401e-10	0.0582689	0.0142392	0.000340001	FALSE	0.000241963	41.2729
Eosinophil percentage of granulocytes || id:ebi-a-GCST004617	Rheumatoid arthritis || id:ebi-a-GCST002318	ENSG00000145777	HGNC:30743	TSLP	thymic stromal lymphopoietin	85480	Q969D9	rs10062929	A	C	A	C	0.1381	NA	5	110408179	-0.0459857	0.00522073	1.27087e-18	0	0.0248929	0.9	FALSE	0.000454747	77.585
Eosinophil percentage of granulocytes || id:ebi-a-GCST004617	Rheumatoid arthritis || id:ebi-a-GCST002318	ENSG00000160223	HGNC:17087	ICOSLG	inducible T cell costimulator ligand	23308	O75144	rs2847224	A	C	A	C	0.4326	NA	21	45660835	0.0201453	0.00366944	4.01902e-08	-0.0304592	0.0155404	0.0479999	FALSE	0.000176708	30.14
Eosinophil percentage of granulocytes || id:ebi-a-GCST004617	Rheumatoid arthritis || id:ebi-a-GCST002318	ENSG00000204681	HGNC:4070	GABBR1	gamma-aminobutyric acid type B receptor subunit 1	2550	Q9UBS5	rs1233396	A	G	A	G	0.1384	NA	6	29546799	-0.0377199	0.00516471	2.80608e-13	0.00995033	0.0246523	0.780001	FALSE	0.000312678	53.3389
Eosinophil percentage of granulocytes || id:ebi-a-GCST004617	Rheumatoid arthritis || id:ebi-a-GCST002318	ENSG00000115607	HGNC:5989	IL18RAP	interleukin 18 receptor accessory protein	8807	O95256	rs11465702	G	A	G	A	0.14	NA	2	103057892	-0.087759	0.00516372	8.89816e-65	0.0304592	0.0214855	0.23	FALSE	0.00169086	288.837
Eosinophil percentage of granulocytes || id:ebi-a-GCST004617	Rheumatoid arthritis || id:ebi-a-GCST002318	ENSG00000132170	HGNC:9236	PPARG	peroxisome proliferator activated receptor gamma	5468	P37231	rs2960422	A	G	A	G	0.6019	NA	3	12334991	-0.0296023	0.0036479	4.86183e-16	0.0392207	0.0145092	0.012	FALSE	0.000385995	65.8506
Eosinophil percentage of granulocytes || id:ebi-a-GCST004617	Rheumatoid arthritis || id:ebi-a-GCST002318	ENSG00000196735	HGNC:4942	HLA-DQA1	major histocompatibility complex, class II, DQ alpha 1	3117	P01909	rs3129773	C	T	C	T	0.4437	NA	6	32601930	0.0290349	0.00359251	6.36796e-16	0.71335	0.0212616	1.1995e-223	FALSE	0.00038288	65.319
Eosinophil percentage of granulocytes || id:ebi-a-GCST004617	Rheumatoid arthritis || id:ebi-a-GCST002318	ENSG00000113525	HGNC:6016	IL5	interleukin 5	3567	P05113	rs2706334	T	C	T	C	0.8005	NA	5	131890471	-0.0733212	0.00446991	1.81217e-60	-0.0100503	0.0152311	0.42	FALSE	0.00157529	269.065
Eosinophil percentage of granulocytes || id:ebi-a-GCST004617	Rheumatoid arthritis || id:ebi-a-GCST002318	ENSG00000186951	HGNC:9232	PPARA	peroxisome proliferator activated receptor alpha	5465	Q07869	rs4253755	A	G	A	G	0.1277	NA	22	46615376	-0.0296126	0.0053863	3.84698e-08	0.00995033	0.029443	0.73	FALSE	0.000177206	30.225
Eosinophil percentage of granulocytes || id:ebi-a-GCST004617	Rheumatoid arthritis || id:ebi-a-GCST002318	ENSG00000204256	HGNC:1103	BRD2	bromodomain containing 2	6046	P25440	rs73409636	A	G	A	G	0.09	NA	6	32946511	-0.0384502	0.0062405	7.21107e-10	-0.34249	0.0347212	1.39991e-25	FALSE	0.000222559	37.9624
Eosinophil percentage of granulocytes || id:ebi-a-GCST004617	Rheumatoid arthritis || id:ebi-a-GCST002318	ENSG00000169252	HGNC:286	ADRB2	adrenoceptor beta 2	154	P07550	rs1042713	A	G	A	G	0.3625	NA	5	148206440	0.035285	0.00371803	2.30515e-21	0.00995033	0.0149339	0.48	FALSE	0.000527848	90.0636
Eosinophil percentage of granulocytes || id:ebi-a-GCST004617	Rheumatoid arthritis || id:ebi-a-GCST002318	ENSG00000136244	HGNC:6018	IL6	interleukin 6	3569	P05231	rs1800797	G	A	G	A	0.5835	NA	7	22766221	-0.0215092	0.00363942	3.42003e-09	0	0.0155404	0.9	FALSE	0.000204776	34.9284
Eosinophil percentage of granulocytes || id:ebi-a-GCST004617	Rheumatoid arthritis || id:ebi-a-GCST002318	ENSG00000071054	HGNC:6866	MAP4K4	mitogen-activated protein kinase kinase kinase kinase 4	9448	O95819	rs7601576	A	G	A	G	0.8852	NA	2	102440723	0.0325589	0.00561027	6.49696e-09	0.0198026	0.0244163	0.53	FALSE	0.000197456	33.6796
Eosinophil percentage of granulocytes || id:ebi-a-GCST004617	Rheumatoid arthritis || id:ebi-a-GCST002318	ENSG00000115590	HGNC:5994	IL1R2	interleukin 1 receptor type 2	7850	P27930	rs2110563	G	T	G	T	0.5006	NA	2	102628433	0.0202009	0.00358077	1.68601e-08	-0.00995033	0.0153842	0.450001	FALSE	0.000186591	31.8261
Eosinophil percentage of granulocytes || id:ebi-a-GCST004617	Rheumatoid arthritis || id:ebi-a-GCST002318	ENSG00000102882	HGNC:6877	MAPK3	mitogen-activated protein kinase 3	5595	P27361	rs61764202	T	C	T	C	0.3202	NA	16	30134679	0.0222036	0.00387561	1.01e-08	-0.0304592	0.0155404	0.0850002	FALSE	0.000192427	32.8217
Eosinophil percentage of granulocytes || id:ebi-a-GCST004617	Rheumatoid arthritis || id:ebi-a-GCST002318	ENSG00000115085	HGNC:12858	ZAP70	zeta chain of T cell receptor associated protein kinase 70	7535	P43403	rs34250439	A	G	A	G	0.226	NA	2	98336852	-0.0324801	0.00433845	7.07131e-14	-0.0202027	0.0253885	0.35	FALSE	0.000328554	56.048
Eosinophil percentage of granulocytes || id:ebi-a-GCST004617	Rheumatoid arthritis || id:ebi-a-GCST002318	ENSG00000188822	HGNC:2160	CNR2	cannabinoid receptor 2	1269	P34972	rs4649124	G	A	G	A	0.5707	NA	1	24201357	0.0215277	0.00359952	2.22198e-09	0	0.0155404	0.94	FALSE	0.0002097	35.7685
Eosinophil percentage of granulocytes || id:ebi-a-GCST004617	Rheumatoid arthritis || id:ebi-a-GCST002318	ENSG00000169194	HGNC:5973	IL13	interleukin 13	3596	P35225	rs20541	G	A	G	A	0.8202	NA	5	131995964	-0.0580093	0.00464068	7.44903e-36	-0.0198026	0.0152311	0.29	FALSE	0.000915415	156.252
Eosinophil percentage of granulocytes || id:ebi-a-GCST004617	Rheumatoid arthritis || id:ebi-a-GCST002318	ENSG00000120088	HGNC:2357	CRHR1	corticotropin releasing hormone receptor 1	1394	P34998	rs16940674	T	C	T	C	0.234	NA	17	43910507	-0.0410874	0.00414832	3.97741e-23	-0.0100503	0.0152311	0.53	FALSE	0.000574919	98.0997
Eosinophil percentage of granulocytes || id:ebi-a-GCST004617	Rheumatoid arthritis || id:ebi-a-GCST002318	ENSG00000226979	HGNC:6709	LTA	lymphotoxin alpha	4049	P01374	rs2229094	C	T	C	T	0.2536	NA	6	31540556	0.0265742	0.00411095	1.01801e-10	0.0304592	0.0160287	0.0420001	FALSE	0.00024497	41.786
Eosinophil percentage of granulocytes || id:ebi-a-GCST004617	Rheumatoid arthritis || id:ebi-a-GCST002318	ENSG00000137033	HGNC:16028	IL33	interleukin 33	90865	O95760	rs10975519	T	C	T	C	0.2961	NA	9	6253571	-0.0251372	0.00392574	1.52202e-10	-0.0202027	0.0153842	0.16	FALSE	0.000240364	41.0002
Eosinophil percentage of granulocytes || id:ebi-a-GCST004617	Rheumatoid arthritis || id:ebi-a-GCST002318	ENSG00000091181	HGNC:6017	IL5RA	interleukin 5 receptor subunit alpha	3568	Q01344	rs1695315	A	G	A	G	0.6056	NA	3	3153339	-0.0254875	0.00369317	5.15466e-12	0.0198026	0.0147896	0.22	FALSE	0.000279202	47.6267
Eosinophil percentage of granulocytes || id:ebi-a-GCST004617	Rheumatoid arthritis || id:ebi-a-GCST002318	ENSG00000164362	HGNC:11730	TERT	telomerase reverse transcriptase	7015	O14746	rs2853672	A	C	A	C	0.4902	NA	5	1292983	0.0205293	0.00359896	1.16899e-08	0.0198026	0.0196257	0.44	FALSE	0.000190764	32.5379
Eosinophil percentage of granulocytes || id:ebi-a-GCST004617	Rheumatoid arthritis || id:ebi-a-GCST002318	ENSG00000168918	HGNC:6079	INPP5D	inositol polyphosphate-5-phosphatase D	3635	Q92835	rs9247	T	C	T	C	0.1907	NA	2	234113301	-0.0406424	0.00454063	3.52777e-19	0.0582689	0.0188986	0.00470002	FALSE	0.000469577	80.1164
Eosinophil percentage of granulocytes || id:ebi-a-GCST004617	Rheumatoid arthritis || id:ebi-a-GCST002318	ENSG00000196126	HGNC:4948	HLA-DRB1	major histocompatibility complex, class II, DR beta 1	3123	P01911	rs9270299	C	A	C	A	0.8509	NA	6	32557435	0.0347409	0.00501929	4.46992e-12	0.400478	0.0314071	1.9002e-56	FALSE	0.00028084	47.9063
Eosinophil percentage of granulocytes || id:ebi-a-GCST004617	Rheumatoid arthritis || id:ebi-a-GCST002318	ENSG00000179295	HGNC:9644	PTPN11	protein tyrosine phosphatase non-receptor type 11	5781	Q06124	rs11066309	A	G	A	G	0.4085	NA	12	112883476	0.0680671	0.00365581	2.25788e-77	0.0676586	0.0187252	2.39999e-05	FALSE	0.00202866	346.659
Eosinophil percentage of granulocytes || id:ebi-a-GCST004617	Rheumatoid arthritis || id:ebi-a-GCST002318	ENSG00000150907	HGNC:3819	FOXO1	forkhead box O1	2308	Q12778	rs2701862	G	A	G	A	0.2546	NA	13	41142092	0.0257546	0.00410729	3.59998e-10	0.0512933	0.0163716	0.00179999	FALSE	0.000230506	39.3182
Eosinophil percentage of granulocytes || id:ebi-a-GCST004617	Rheumatoid arthritis || id:ebi-a-GCST002318	ENSG00000115594	HGNC:5993	IL1R1	interleukin 1 receptor type 1	3554	P14778	rs2287048	T	C	T	C	0.1629	NA	2	102773999	-0.0626583	0.00487336	7.82348e-38	0.0392207	0.0145092	0.0179999	FALSE	0.000968419	165.308
Eosinophil percentage of granulocytes || id:ebi-a-GCST004617	Rheumatoid arthritis || id:ebi-a-GCST002318	ENSG00000081041	HGNC:4603	CXCL2	C-X-C motif chemokine ligand 2	2920	P19875	rs9131	T	C	T	C	0.6014	NA	4	74963049	0.0253181	0.00365137	4.09543e-12	0.00995033	0.0149339	0.6	FALSE	0.000281846	48.0779
Eosinophil percentage of granulocytes || id:ebi-a-GCST004617	Rheumatoid arthritis || id:ebi-a-GCST002318	ENSG00000164400	HGNC:2434	CSF2	colony stimulating factor 2	1437	P04141	rs25882	C	T	C	T	0.2056	NA	5	131411460	0.0633092	0.00442235	1.74502e-46	0.0512933	0.0163716	0.0012	FALSE	0.0012003	204.938
Eosinophil percentage of granulocytes || id:ebi-a-GCST004617	Rheumatoid arthritis || id:ebi-a-GCST002318	ENSG00000163606	HGNC:24235	CD200R1	CD200 receptor 1	131450	Q8TD46	rs4596117	G	T	G	T	0.5296	NA	3	112648127	-0.0208448	0.00359379	6.62293e-09	0.0202027	0.0158625	0.15	FALSE	0.000197237	33.6422
Eosinophil percentage of granulocytes || id:ebi-a-GCST004617	Rheumatoid arthritis || id:ebi-a-GCST002318	ENSG00000081237	HGNC:9666	PTPRC	protein tyrosine phosphatase receptor type C	5788	P08575	rs45541438	C	T	C	T	0.0233	NA	1	198687159	0.0739929	0.0120182	7.42609e-10	-0.00995033	0.0259042	0.59	FALSE	0.000222223	37.905
Eosinophil percentage of granulocytes || id:ebi-a-GCST004617	Rheumatoid arthritis || id:ebi-a-GCST002318	ENSG00000164399	HGNC:6011	IL3	interleukin 3	3562	P08700	rs40401	T	C	T	C	0.2173	NA	5	131396478	0.0545605	0.00432551	1.77501e-36	0.0392207	0.0145092	0.00409996	FALSE	0.000932097	159.102
Eosinophil percentage of granulocytes || id:ebi-a-GCST004617	Rheumatoid arthritis || id:ebi-a-GCST002318	ENSG00000171051	HGNC:3826	FPR1	formyl peptide receptor 1	2357	P21462	rs11667325	A	G	A	G	0.6625	NA	19	52301063	-0.0210105	0.00378394	2.81501e-08	-0.0100503	0.0152311	0.4	FALSE	0.000180755	30.8304
Eosinophil percentage of granulocytes || id:ebi-a-GCST004617	Rheumatoid arthritis || id:ebi-a-GCST002318	ENSG00000173585	HGNC:1610	CCR9	C-C motif chemokine receptor 9	10803	P51686	rs71325091	A	G	A	G	0.0986	NA	3	45932407	-0.0335635	0.00608877	3.53997e-08	0	0.029729	0.86	FALSE	0.000178148	30.3858
Eosinophil percentage of granulocytes || id:ebi-a-GCST004617	Rheumatoid arthritis || id:ebi-a-GCST002318	ENSG00000143387	HGNC:2536	CTSK	cathepsin K	1513	P43235	rs111905669	C	T	C	T	0.3659	NA	1	150777565	0.0227129	0.00370351	8.63495e-10	-0.00995033	0.0153842	0.55	FALSE	0.000220499	37.6108
Eosinophil percentage of granulocytes || id:ebi-a-GCST004617	Rheumatoid arthritis || id:ebi-a-GCST002318	ENSG00000197646	HGNC:18731	PDCD1LG2	programmed cell death 1 ligand 2	80380	Q9BQ51	rs56299437	C	T	C	T	0.0228	NA	9	5543346	0.0894717	0.0124775	7.46449e-13	-0.122218	0.0778963	0.11	FALSE	0.000301418	51.4175
Eosinophil percentage of granulocytes || id:ebi-a-GCST004617	Rheumatoid arthritis || id:ebi-a-GCST002318	ENSG00000115602	HGNC:5998	IL1RL1	interleukin 1 receptor like 1	9173	Q01638	rs4988957	C	T	C	T	0.3825	NA	2	102968075	-0.0682293	0.00366879	3.38221e-77	0.0202027	0.01052	0.25	FALSE	0.00202395	345.853
Eosinophil percentage of granulocytes || id:ebi-a-GCST004617	Rheumatoid arthritis || id:ebi-a-GCST002318	ENSG00000005381	HGNC:7218	MPO	myeloperoxidase	4353	P05164	rs56378716	G	A	G	A	0.0127	NA	17	56356502	-0.089303	0.0159594	2.19801e-08	-0.0392207	0.0625522	0.56	FALSE	0.000183571	31.3108
Eosinophil percentage of granulocytes || id:ebi-a-GCST004617	Rheumatoid arthritis || id:ebi-a-GCST002318	ENSG00000162434	HGNC:6190	JAK1	Janus kinase 1	3716	P23458	rs12408934	A	G	A	G	0.1013	NA	1	65423447	-0.0461171	0.00592267	6.88652e-15	-0.0618754	0.0264414	0.012	FALSE	0.000355401	60.6295
Eosinophil percentage of granulocytes || id:ebi-a-GCST004617	Rheumatoid arthritis || id:ebi-a-GCST002318	ENSG00000065361	HGNC:3431	ERBB3	erb-b2 receptor tyrosine kinase 3	2065	P21860	rs7297175	C	T	C	T	0.568	NA	12	56473808	-0.0241721	0.0036018	1.93108e-11	0.0833816	0.0169144	4.49997e-09	FALSE	0.000264033	45.0386
Eosinophil percentage of granulocytes || id:ebi-a-GCST004617	Rheumatoid arthritis || id:ebi-a-GCST002318	ENSG00000105205	HGNC:2014	CLC	Charcot-Leyden crystal galectin	1178	Q05315	rs17608	A	G	A	G	0.6702	NA	19	40225646	0.0546808	0.00379807	5.4063e-47	0.00995033	0.0149339	0.62	FALSE	0.00121395	207.271
Eosinophil percentage of granulocytes || id:ebi-a-GCST004617	Rheumatoid arthritis || id:ebi-a-GCST002318	ENSG00000166888	HGNC:11368	STAT6	signal transducer and activator of transcription 6	6778	P42226	rs3024971	G	T	G	T	0.1077	NA	12	57493727	-0.047727	0.00579017	1.68306e-16	-0.0392207	0.0303181	0.19	FALSE	0.000398251	67.9423
Eosinophil percentage of granulocytes || id:ebi-a-GCST004617	Rheumatoid arthritis || id:ebi-a-GCST002318	ENSG00000123384	HGNC:6692	LRP1	LDL receptor related protein 1	4035	Q07954	rs35140931	G	T	G	T	0.0951	NA	12	57524099	-0.0400539	0.00616673	8.29469e-11	-0.0676586	0.029443	0.0299999	FALSE	0.000247318	42.1866
Eosinophil percentage of granulocytes || id:ebi-a-GCST004617	Rheumatoid arthritis || id:ebi-a-GCST002318	ENSG00000077238	HGNC:6015	IL4R	interleukin 4 receptor	3566	P24394	rs4787951	C	T	C	T	0.2957	NA	16	27343963	0.0220831	0.00395782	2.41102e-08	0.0202027	0.0158625	0.3	FALSE	0.000182521	31.1317
Eosinophil percentage of granulocytes || id:ebi-a-GCST004617	Rheumatoid arthritis || id:ebi-a-GCST002318	ENSG00000081237	HGNC:9666	PTPRC	protein tyrosine phosphatase receptor type C	5788	P08575	rs75567729	G	A	G	A	0.1182	NA	1	198610536	-0.0370362	0.00554188	2.34099e-11	-0.0953102	0.0237347	0.0001	FALSE	0.000261824	44.6615
Eosinophil percentage of granulocytes || id:ebi-a-GCST004617	Rheumatoid arthritis || id:ebi-a-GCST002318	ENSG00000091972	HGNC:7203	CD200	CD200 molecule	4345	P41217	rs2272022	A	C	A	C	0.3743	NA	3	112063850	0.0246671	0.00368153	2.08113e-11	-0.0202027	0.0204109	0.34	FALSE	0.000263178	44.8926
Eosinophil percentage of granulocytes || id:ebi-a-GCST004617	Rheumatoid arthritis || id:ebi-a-GCST002318	ENSG00000115598	HGNC:5999	IL1RL2	interleukin 1 receptor like 2	8808	Q9HB29	rs2302612	C	T	C	T	0.1947	NA	2	102851708	0.0256742	0.00450571	1.21099e-08	-0.0295588	0.015081	0.0359998	FALSE	0.000190357	32.4685
Eosinophil percentage of granulocytes || id:ebi-a-GCST004617	Rheumatoid arthritis || id:ebi-a-GCST002318	ENSG00000196230	HGNC:20778	TUBB	tubulin beta class I	203068	P07437	rs3132584	T	G	T	G	0.2267	NA	6	30688427	-0.0268399	0.00425912	2.943e-10	-0.0202027	0.0153842	0.21	FALSE	0.000232812	39.7116
Eosinophil percentage of granulocytes || id:ebi-a-GCST004617	Rheumatoid arthritis || id:ebi-a-GCST002318	ENSG00000198121	HGNC:3166	LPAR1	lysophosphatidic acid receptor 1	1902	Q92633	rs3739709	A	G	A	G	0.1882	NA	9	113637854	0.0347147	0.00457207	3.13112e-14	-0.0100503	0.0152311	0.47	FALSE	0.000337939	57.6496
Eosinophil percentage of granulocytes || id:ebi-a-GCST004617	Rheumatoid arthritis || id:ebi-a-GCST002318	ENSG00000163131	HGNC:2545	CTSS	cathepsin S	1520	P25774	rs12568757	A	G	A	G	0.5517	NA	1	150729793	-0.0230148	0.00359029	1.45201e-10	0.0295588	0.014648	0.0470002	FALSE	0.000240899	41.0913
Eosinophil percentage of granulocytes || id:ebi-a-GCST004617	Rheumatoid arthritis || id:ebi-a-GCST002318	ENSG00000096968	HGNC:6192	JAK2	Janus kinase 2	3717	O60674	rs2230724	A	G	A	G	0.4865	NA	9	5081780	0.0230693	0.00357805	1.137e-10	0.0198026	0.0147896	0.12	FALSE	0.000243699	41.5691
Eosinophil percentage of granulocytes || id:ebi-a-GCST004617	Rheumatoid arthritis || id:ebi-a-GCST002318	ENSG00000173039	HGNC:9955	RELA	RELA proto-oncogene, NF-kB subunit	5970	Q04206	rs10791822	C	T	C	T	0.3455	NA	11	65428706	0.0214065	0.00376623	1.31701e-08	0.0304592	0.0160287	0.0309999	FALSE	0.0001894	32.3052
Eosinophil percentage of granulocytes || id:ebi-a-GCST004617	Rheumatoid arthritis || id:ebi-a-GCST002318	ENSG00000168685	HGNC:6024	IL7R	interleukin 7 receptor	3575	P16871	rs6897932	T	C	T	C	0.2731	NA	5	35874575	-0.0274961	0.00400375	6.5298e-12	-0.0304592	0.0155404	0.0560003	FALSE	0.000276485	47.1632
Eosinophil percentage of granulocytes || id:ebi-a-GCST004617	Sinusitis || id:J10_CHRONSINUSITIS	ENSG00000204681	HGNC:4070	GABBR1	gamma-aminobutyric acid type B receptor subunit 1	2550	Q9UBS5	rs1233396	A	G	A	G	0.1384	0.0716011	6	29546799	-0.0377199	0.00516471	2.80608e-13	0.0465322	0.0221359	0.0355435	FALSE	0.000312678	53.3389
Eosinophil percentage of granulocytes || id:ebi-a-GCST004617	Sinusitis || id:J10_CHRONSINUSITIS	ENSG00000204305	HGNC:320	AGER	advanced glycosylation end-product specific receptor	177	Q15109	rs1035798	A	G	A	G	0.2024	0.297799	6	32151222	0.0286183	0.0044546	1.32401e-10	-0.0075249	0.012467	0.54612	FALSE	0.000241963	41.2729
Eosinophil percentage of granulocytes || id:ebi-a-GCST004617	Sinusitis || id:J10_CHRONSINUSITIS	ENSG00000115594	HGNC:5993	IL1R1	interleukin 1 receptor type 1	3554	P14778	rs2287048	T	C	T	C	0.1629	0.195467	2	102773999	-0.0626583	0.00487336	7.82348e-38	-0.0774412	0.0146308	1.20321e-07	FALSE	0.000968419	165.308
Eosinophil percentage of granulocytes || id:ebi-a-GCST004617	Sinusitis || id:J10_CHRONSINUSITIS	ENSG00000163131	HGNC:2545	CTSS	cathepsin S	1520	P25774	rs12568757	A	G	A	G	0.5517	0.553795	1	150729793	-0.0230148	0.00359029	1.45201e-10	-0.0367191	0.0114587	0.00135313	FALSE	0.000240899	41.0913
Eosinophil percentage of granulocytes || id:ebi-a-GCST004617	Sinusitis || id:J10_CHRONSINUSITIS	ENSG00000168685	HGNC:6024	IL7R	interleukin 7 receptor	3575	P16871	rs6897932	T	C	T	C	0.2731	0.332051	5	35874575	-0.0274961	0.00400375	6.5298e-12	-0.0466209	0.0121503	0.000124543	FALSE	0.000276485	47.1632
Eosinophil percentage of granulocytes || id:ebi-a-GCST004617	Sinusitis || id:J10_CHRONSINUSITIS	ENSG00000081041	HGNC:4603	CXCL2	C-X-C motif chemokine ligand 2	2920	P19875	rs9131	T	C	T	C	0.6014	0.642708	4	74963049	0.0253181	0.00365137	4.09543e-12	0.00698653	0.0119425	0.558537	FALSE	0.000281846	48.0779
Eosinophil percentage of granulocytes || id:ebi-a-GCST004617	Sinusitis || id:J10_CHRONSINUSITIS	ENSG00000132170	HGNC:9236	PPARG	peroxisome proliferator activated receptor gamma	5468	P37231	rs2960422	A	G	A	G	0.6019	0.553966	3	12334991	-0.0296023	0.0036479	4.86183e-16	-0.0480997	0.0114748	2.76777e-05	FALSE	0.000385995	65.8506
Eosinophil percentage of granulocytes || id:ebi-a-GCST004617	Sinusitis || id:J10_CHRONSINUSITIS	ENSG00000150907	HGNC:3819	FOXO1	forkhead box O1	2308	Q12778	rs2701862	G	A	G	A	0.2546	0.287574	13	41142092	0.0257546	0.00410729	3.59998e-10	0.0610585	0.0125067	1.04978e-06	FALSE	0.000230506	39.3182
Eosinophil percentage of granulocytes || id:ebi-a-GCST004617	Sinusitis || id:J10_CHRONSINUSITIS	ENSG00000226979	HGNC:6709	LTA	lymphotoxin alpha	4049	P01374	rs2229094	C	T	C	T	0.2536	0.322778	6	31540556	0.0265742	0.00411095	1.01801e-10	0.0237954	0.0122151	0.0514115	FALSE	0.00024497	41.786
Eosinophil percentage of granulocytes || id:ebi-a-GCST004617	Sinusitis || id:J10_CHRONSINUSITIS	ENSG00000168918	HGNC:6079	INPP5D	inositol polyphosphate-5-phosphatase D	3635	Q92835	rs9247	T	C	T	C	0.1907	0.146224	2	234113301	-0.0406424	0.00454063	3.52777e-19	-0.0129654	0.0162268	0.424282	FALSE	0.000469577	80.1164
Eosinophil percentage of granulocytes || id:ebi-a-GCST004617	Sinusitis || id:J10_CHRONSINUSITIS	ENSG00000137033	HGNC:16028	IL33	interleukin 33	90865	O95760	rs10975519	T	C	T	C	0.2961	0.3556	9	6253571	-0.0251372	0.00392574	1.52202e-10	-0.0386165	0.0119671	0.00125144	FALSE	0.000240364	41.0002
Eosinophil percentage of granulocytes || id:ebi-a-GCST004617	Sinusitis || id:J10_CHRONSINUSITIS	ENSG00000102882	HGNC:6877	MAPK3	mitogen-activated protein kinase 3	5595	P27361	rs61764202	T	C	T	C	0.3202	0.39473	16	30134679	0.0222036	0.00387561	1.01e-08	-0.0590464	0.0117626	5.1719e-07	FALSE	0.000192427	32.8217
Eosinophil percentage of granulocytes || id:ebi-a-GCST004617	Sinusitis || id:J10_CHRONSINUSITIS	ENSG00000162434	HGNC:6190	JAK1	Janus kinase 1	3716	P23458	rs12408934	A	G	A	G	0.1013	0.114583	1	65423447	-0.0461171	0.00592267	6.88652e-15	-0.0292751	0.0179607	0.103112	FALSE	0.000355401	60.6295
Eosinophil percentage of granulocytes || id:ebi-a-GCST004617	Sinusitis || id:J10_CHRONSINUSITIS	ENSG00000164399	HGNC:6011	IL3	interleukin 3	3562	P08700	rs40401	T	C	T	C	0.2173	0.320741	5	131396478	0.0545605	0.00432551	1.77501e-36	0.0257349	0.0122291	0.0353435	FALSE	0.000932097	159.102
Eosinophil percentage of granulocytes || id:ebi-a-GCST004617	Sinusitis || id:J10_CHRONSINUSITIS	ENSG00000196735	HGNC:4942	HLA-DQA1	major histocompatibility complex, class II, DQ alpha 1	3117	P01909	rs707952	T	C	T	C	0.2384	0.821001	6	32609806	-0.0243973	0.00418417	5.51404e-09	-0.0379301	0.0149322	0.0110803	FALSE	0.000199325	33.9985
Eosinophil percentage of granulocytes || id:ebi-a-GCST004617	Sinusitis || id:J10_CHRONSINUSITIS	ENSG00000091972	HGNC:7203	CD200	CD200 molecule	4345	P41217	rs2272022	A	C	A	C	0.3743	0.329118	3	112063850	0.0246671	0.00368153	2.08113e-11	-0.00167513	0.0121578	0.890412	FALSE	0.000263178	44.8926
Eosinophil percentage of granulocytes || id:ebi-a-GCST004617	Sinusitis || id:J10_CHRONSINUSITIS	ENSG00000163606	HGNC:24235	CD200R1	CD200 receptor 1	131450	Q8TD46	rs4596117	G	T	G	T	0.5296	0.493827	3	112648127	-0.0208448	0.00359379	6.62293e-09	0.0118092	0.0114002	0.300258	FALSE	0.000197237	33.6422
Eosinophil percentage of granulocytes || id:ebi-a-GCST004617	Sinusitis || id:J10_CHRONSINUSITIS	ENSG00000115590	HGNC:5994	IL1R2	interleukin 1 receptor type 2	7850	P27930	rs2110563	G	T	G	T	0.5006	0.710266	2	102628433	0.0202009	0.00358077	1.68601e-08	0.00655794	0.012641	0.603911	FALSE	0.000186591	31.8261
Eosinophil percentage of granulocytes || id:ebi-a-GCST004617	Sinusitis || id:J10_CHRONSINUSITIS	ENSG00000169194	HGNC:5973	IL13	interleukin 13	3596	P35225	rs20541	G	A	G	A	0.8202	0.63174	5	131995964	-0.0580093	0.00464068	7.44903e-36	-0.0282449	0.0118454	0.0171045	FALSE	0.000915415	156.252
Eosinophil percentage of granulocytes || id:ebi-a-GCST004617	Sinusitis || id:J10_CHRONSINUSITIS	ENSG00000125910	HGNC:3170	S1PR4	sphingosine-1-phosphate receptor 4	8698	O95977	rs61731111	T	C	T	C	0.0111	0.0549206	19	3179517	-0.150202	0.0170661	1.35394e-18	-0.048526	0.0252446	0.0545758	FALSE	0.000454014	77.46
Eosinophil percentage of granulocytes || id:ebi-a-GCST004617	Sinusitis || id:J10_CHRONSINUSITIS	ENSG00000166888	HGNC:11368	STAT6	signal transducer and activator of transcription 6	6778	P42226	rs3024971	G	T	G	T	0.1077	0.0442957	12	57493727	-0.047727	0.00579017	1.68306e-16	0.000451475	0.0277498	0.987019	FALSE	0.000398251	67.9423
Eosinophil percentage of granulocytes || id:ebi-a-GCST004617	Sinusitis || id:J10_CHRONSINUSITIS	ENSG00000169252	HGNC:286	ADRB2	adrenoceptor beta 2	154	P07550	rs1042713	A	G	A	G	0.3625	0.428894	5	148206440	0.035285	0.00371803	2.30515e-21	0.0124589	0.0115653	0.281363	FALSE	0.000527848	90.0636
Eosinophil percentage of granulocytes || id:ebi-a-GCST004617	Sinusitis || id:J10_CHRONSINUSITIS	ENSG00000136244	HGNC:6018	IL6	interleukin 6	3569	P05231	rs1800797	G	A	G	A	0.5835	0.472899	7	22766221	-0.0215092	0.00363942	3.42003e-09	-0.00514221	0.01143	0.652792	FALSE	0.000204776	34.9284
Eosinophil percentage of granulocytes || id:ebi-a-GCST004617	Sinusitis || id:J10_CHRONSINUSITIS	ENSG00000179295	HGNC:9644	PTPN11	protein tyrosine phosphatase non-receptor type 11	5781	Q06124	rs11066309	A	G	A	G	0.4085	0.621896	12	112883476	0.0680671	0.00365581	2.25788e-77	0.060604	0.0117144	2.298e-07	FALSE	0.00202866	346.659
Eosinophil percentage of granulocytes || id:ebi-a-GCST004617	Sinusitis || id:J10_CHRONSINUSITIS	ENSG00000196126	HGNC:4948	HLA-DRB1	major histocompatibility complex, class II, DR beta 1	3123	P01911	rs17882603	T	C	T	C	0.4707	0.626645	6	32552067	0.0330298	0.00396208	7.65244e-17	0.0782377	0.0119003	4.88315e-11	FALSE	0.000407354	69.4961
Eosinophil percentage of granulocytes || id:ebi-a-GCST004617	Sinusitis || id:J10_CHRONSINUSITIS	ENSG00000164362	HGNC:11730	TERT	telomerase reverse transcriptase	7015	O14746	rs2853672	A	C	A	C	0.4902	0.528306	5	1292983	0.0205293	0.00359896	1.16899e-08	0.0119257	0.0114189	0.29631	FALSE	0.000190764	32.5379
Eosinophil percentage of granulocytes || id:ebi-a-GCST004617	Sinusitis || id:J10_CHRONSINUSITIS	ENSG00000173585	HGNC:1610	CCR9	C-C motif chemokine receptor 9	10803	P51686	rs71325091	A	G	A	G	0.0986	0.159732	3	45932407	-0.0335635	0.00608877	3.53997e-08	-0.0426808	0.0156397	0.00635258	FALSE	0.000178148	30.3858
Eosinophil percentage of granulocytes || id:ebi-a-GCST004617	Sinusitis || id:J10_CHRONSINUSITIS	ENSG00000065361	HGNC:3431	ERBB3	erb-b2 receptor tyrosine kinase 3	2065	P21860	rs7297175	C	T	C	T	0.568	0.569906	12	56473808	-0.0241721	0.0036018	1.93108e-11	-0.0375826	0.0115062	0.00108968	FALSE	0.000264033	45.0386
Eosinophil percentage of granulocytes || id:ebi-a-GCST004617	Sinusitis || id:J10_CHRONSINUSITIS	ENSG00000186951	HGNC:9232	PPARA	peroxisome proliferator activated receptor alpha	5465	Q07869	rs4253755	A	G	A	G	0.1277	0.0822358	22	46615376	-0.0296126	0.0053863	3.84698e-08	-0.0126544	0.0207637	0.542226	FALSE	0.000177206	30.225
Eosinophil percentage of granulocytes || id:ebi-a-GCST004617	Sinusitis || id:J10_CHRONSINUSITIS	ENSG00000081237	HGNC:9666	PTPRC	protein tyrosine phosphatase receptor type C	5788	P08575	rs75567729	G	A	G	A	0.1182	0.0727978	1	198610536	-0.0370362	0.00554188	2.34099e-11	-0.0765667	0.0226013	0.00070479	FALSE	0.000261824	44.6615
Eosinophil percentage of granulocytes || id:ebi-a-GCST004617	Sinusitis || id:J10_CHRONSINUSITIS	ENSG00000188822	HGNC:2160	CNR2	cannabinoid receptor 2	1269	P34972	rs4649124	G	A	G	A	0.5707	0.567044	1	24201357	0.0215277	0.00359952	2.22198e-09	-0.00297919	0.0115678	0.796761	FALSE	0.0002097	35.7685
Eosinophil percentage of granulocytes || id:ebi-a-GCST004617	Sinusitis || id:J10_CHRONSINUSITIS	ENSG00000091181	HGNC:6017	IL5RA	interleukin 5 receptor subunit alpha	3568	Q01344	rs1695315	A	G	A	G	0.6056	0.62226	3	3153339	-0.0254875	0.00369317	5.15466e-12	-0.00361717	0.0118498	0.760174	FALSE	0.000279202	47.6267
Eosinophil percentage of granulocytes || id:ebi-a-GCST004617	Sinusitis || id:J10_CHRONSINUSITIS	ENSG00000123384	HGNC:6692	LRP1	LDL receptor related protein 1	4035	Q07954	rs35140931	G	T	G	T	0.0951	0.107796	12	57524099	-0.0400539	0.00616673	8.29469e-11	-0.0260599	0.0183696	0.156004	FALSE	0.000247318	42.1866
Eosinophil percentage of granulocytes || id:ebi-a-GCST004617	Sinusitis || id:J10_CHRONSINUSITIS	ENSG00000145777	HGNC:30743	TSLP	thymic stromal lymphopoietin	85480	Q969D9	rs10062929	A	C	A	C	0.1381	0.13581	5	110408179	-0.0459857	0.00522073	1.27087e-18	-0.0848499	0.0169586	5.63404e-07	FALSE	0.000454747	77.585
Eosinophil percentage of granulocytes || id:ebi-a-GCST004617	Sinusitis || id:J10_CHRONSINUSITIS	ENSG00000171791	HGNC:990	BCL2	BCL2 apoptosis regulator	596	P10415	rs17758695	T	C	T	C	0.0299	0.0440642	18	60920854	-0.093086	0.010574	1.32801e-18	-0.0323329	0.0280481	0.249007	FALSE	0.000454231	77.497
Eosinophil percentage of granulocytes || id:ebi-a-GCST004617	Sinusitis || id:J10_CHRONSINUSITIS	ENSG00000173039	HGNC:9955	RELA	RELA proto-oncogene, NF-kB subunit	5970	Q04206	rs10791822	C	T	C	T	0.3455	0.458596	11	65428706	0.0214065	0.00376623	1.31701e-08	0.0349072	0.0114835	0.00236761	FALSE	0.0001894	32.3052
Eosinophil percentage of granulocytes || id:ebi-a-GCST004617	Sinusitis || id:J10_CHRONSINUSITIS	ENSG00000120088	HGNC:2357	CRHR1	corticotropin releasing hormone receptor 1	1394	P34998	rs16940674	T	C	T	C	0.234	0.0829566	17	43910507	-0.0410874	0.00414832	3.97741e-23	0.0675123	0.0206153	0.00105716	FALSE	0.000574919	98.0997
Eosinophil percentage of granulocytes || id:ebi-a-GCST004617	Sinusitis || id:J10_CHRONSINUSITIS	ENSG00000096968	HGNC:6192	JAK2	Janus kinase 2	3717	O60674	rs2230724	A	G	A	G	0.4865	0.553657	9	5081780	0.0230693	0.00357805	1.137e-10	-0.00639789	0.0114792	0.57729	FALSE	0.000243699	41.5691
Eosinophil percentage of granulocytes || id:ebi-a-GCST004617	Sinusitis || id:J10_CHRONSINUSITIS	ENSG00000198121	HGNC:3166	LPAR1	lysophosphatidic acid receptor 1	1902	Q92633	rs3739709	A	G	A	G	0.1882	0.191089	9	113637854	0.0347147	0.00457207	3.13112e-14	0.0107104	0.0145868	0.462797	FALSE	0.000337939	57.6496
Eosinophil percentage of granulocytes || id:ebi-a-GCST004617	Sinusitis || id:J10_CHRONSINUSITIS	ENSG00000204256	HGNC:1103	BRD2	bromodomain containing 2	6046	P25440	rs73409636	A	G	A	G	0.09	0.0712934	6	32946511	-0.0384502	0.0062405	7.21107e-10	0.0331452	0.0222056	0.135529	FALSE	0.000222559	37.9624
Eosinophil percentage of granulocytes || id:ebi-a-GCST004617	Sinusitis || id:J10_CHRONSINUSITIS	ENSG00000005381	HGNC:7218	MPO	myeloperoxidase	4353	P05164	rs56378716	G	A	G	A	0.0127	0.0320061	17	56356502	-0.089303	0.0159594	2.19801e-08	-0.00619655	0.0322232	0.847506	FALSE	0.000183571	31.3108
Eosinophil percentage of granulocytes || id:ebi-a-GCST004617	Sinusitis || id:J10_CHRONSINUSITIS	ENSG00000105205	HGNC:2014	CLC	Charcot-Leyden crystal galectin	1178	Q05315	rs17608	A	G	A	G	0.6702	0.688188	19	40225646	0.0546808	0.00379807	5.4063e-47	0.00476706	0.01234	0.699267	FALSE	0.00121395	207.271
Eosinophil percentage of granulocytes || id:ebi-a-GCST004617	Sinusitis || id:J10_CHRONSINUSITIS	ENSG00000164400	HGNC:2434	CSF2	colony stimulating factor 2	1437	P04141	rs25882	C	T	C	T	0.2056	0.321084	5	131411460	0.0633092	0.00442235	1.74502e-46	0.00976582	0.0122041	0.423589	FALSE	0.0012003	204.938
Eosinophil percentage of granulocytes || id:ebi-a-GCST004617	Sinusitis || id:J10_CHRONSINUSITIS	ENSG00000143387	HGNC:2536	CTSK	cathepsin K	1513	P43235	rs111905669	C	T	C	T	0.3659	0.353344	1	150777565	0.0227129	0.00370351	8.63495e-10	0.0266917	0.0119312	0.0252773	FALSE	0.000220499	37.6108
Eosinophil percentage of granulocytes || id:ebi-a-GCST004617	Sinusitis || id:J10_CHRONSINUSITIS	ENSG00000115085	HGNC:12858	ZAP70	zeta chain of T cell receptor associated protein kinase 70	7535	P43403	rs34250439	A	G	A	G	0.226	0.117123	2	98336852	-0.0324801	0.00433845	7.07131e-14	-0.0353641	0.0179605	0.0489542	FALSE	0.000328554	56.048
Eosinophil percentage of granulocytes || id:ebi-a-GCST004617	Sinusitis || id:J10_CHRONSINUSITIS	ENSG00000077238	HGNC:6015	IL4R	interleukin 4 receptor	3566	P24394	rs4787951	C	T	C	T	0.2957	0.264305	16	27343963	0.0220831	0.00395782	2.41102e-08	0.0296888	0.0129164	0.0215318	FALSE	0.000182521	31.1317
Eosinophil percentage of granulocytes || id:ebi-a-GCST004617	Sinusitis || id:J10_CHRONSINUSITIS	ENSG00000171051	HGNC:3826	FPR1	formyl peptide receptor 1	2357	P21462	rs11667325	A	G	A	G	0.6625	0.694469	19	52301063	-0.0210105	0.00378394	2.81501e-08	-0.00891331	0.0124132	0.472727	FALSE	0.000180755	30.8304
Eosinophil percentage of granulocytes || id:ebi-a-GCST004617	Sinusitis || id:J10_CHRONSINUSITIS	ENSG00000109320	HGNC:7794	NFKB1	nuclear factor kappa B subunit 1	4790	P19838	rs113473633	G	A	G	A	0.028	0.0141338	4	103449131	-0.0741085	0.0115176	1.24e-10	-0.0354343	0.0496846	0.475731	FALSE	0.000242712	41.4006
Eosinophil percentage of granulocytes || id:ebi-a-GCST004617	Sinusitis || id:J10_CHRONSINUSITIS	ENSG00000071054	HGNC:6866	MAP4K4	mitogen-activated protein kinase kinase kinase kinase 4	9448	O95819	rs7601576	A	G	A	G	0.8852	0.933003	2	102440723	0.0325589	0.00561027	6.49696e-09	0.0384138	0.0228872	0.0932696	FALSE	0.000197456	33.6796
Eosinophil percentage of granulocytes || id:ebi-a-GCST004617	Sinusitis || id:J10_CHRONSINUSITIS	ENSG00000115602	HGNC:5998	IL1RL1	interleukin 1 receptor like 1	9173	Q01638	rs4988957	C	T	C	T	0.3825	0.409025	2	102968075	-0.0682293	0.00366879	3.38221e-77	-0.0599258	0.0116343	2.59382e-07	FALSE	0.00202395	345.853
Eosinophil percentage of granulocytes || id:ebi-a-GCST004617	Sinusitis || id:J10_CHRONSINUSITIS	ENSG00000120949	HGNC:11923	TNFRSF8	TNF receptor superfamily member 8	943	P28908	rs2230624	A	G	A	G	0.0148	0.00355252	1	12175658	-0.101402	0.01486	8.86543e-12	0.00487027	0.0972987	0.960079	FALSE	0.000272974	46.564
Eosinophil percentage of granulocytes || id:ebi-a-GCST004617	Sinusitis || id:J10_CHRONSINUSITIS	ENSG00000115598	HGNC:5999	IL1RL2	interleukin 1 receptor like 2	8808	Q9HB29	rs2302612	C	T	C	T	0.1947	0.150397	2	102851708	0.0256742	0.00450571	1.21099e-08	0.0278528	0.0159852	0.0814367	FALSE	0.000190357	32.4685
Eosinophil percentage of granulocytes || id:ebi-a-GCST004617	Sinusitis || id:J10_CHRONSINUSITIS	ENSG00000197646	HGNC:18731	PDCD1LG2	programmed cell death 1 ligand 2	80380	Q9BQ51	rs56299437	C	T	C	T	0.0228	0.00505978	9	5543346	0.0894717	0.0124775	7.46449e-13	0.222436	0.0781639	0.00443057	FALSE	0.000301418	51.4175
Eosinophil percentage of granulocytes || id:ebi-a-GCST004617	Ulcerative colitis || id:ebi-a-GCST004133	ENSG00000164399	HGNC:6011	IL3	interleukin 3	3562	P08700	rs40401	T	C	T	C	0.2173	NA	5	131396478	0.0545605	0.00432551	1.77501e-36	-0.0046	0.0189	0.8084	FALSE	0.000932097	159.102
Eosinophil percentage of granulocytes || id:ebi-a-GCST004617	Ulcerative colitis || id:ebi-a-GCST004133	ENSG00000113525	HGNC:6016	IL5	interleukin 5	3567	P05113	rs2706334	T	C	T	C	0.8005	NA	5	131890471	-0.0733212	0.00446991	1.81217e-60	0.0218	0.0194	0.2618	FALSE	0.00157529	269.065
Eosinophil percentage of granulocytes || id:ebi-a-GCST004617	Ulcerative colitis || id:ebi-a-GCST004133	ENSG00000166888	HGNC:11368	STAT6	signal transducer and activator of transcription 6	6778	P42226	rs3024971	G	T	G	T	0.1077	NA	12	57493727	-0.047727	0.00579017	1.68306e-16	-0.0117	0.0261	0.6546	FALSE	0.000398251	67.9423
Eosinophil percentage of granulocytes || id:ebi-a-GCST004617	Ulcerative colitis || id:ebi-a-GCST004133	ENSG00000115085	HGNC:12858	ZAP70	zeta chain of T cell receptor associated protein kinase 70	7535	P43403	rs34250439	A	G	A	G	0.226	NA	2	98336852	-0.0324801	0.00433845	7.07131e-14	-0.0333	0.0194	0.0866702	FALSE	0.000328554	56.048
Eosinophil percentage of granulocytes || id:ebi-a-GCST004617	Ulcerative colitis || id:ebi-a-GCST004133	ENSG00000196126	HGNC:4948	HLA-DRB1	major histocompatibility complex, class II, DR beta 1	3123	P01911	rs9270299	C	A	C	A	0.8509	NA	6	32557435	0.0347409	0.00501929	4.46992e-12	-0.263	0.0222	2.29615e-32	FALSE	0.00028084	47.9063
Eosinophil percentage of granulocytes || id:ebi-a-GCST004617	Ulcerative colitis || id:ebi-a-GCST004133	ENSG00000196230	HGNC:20778	TUBB	tubulin beta class I	203068	P07437	rs3132584	T	G	T	G	0.2267	NA	6	30688427	-0.0268399	0.00425912	2.943e-10	-0.0207	0.0217	0.3418	FALSE	0.000232812	39.7116
Eosinophil percentage of granulocytes || id:ebi-a-GCST004617	Ulcerative colitis || id:ebi-a-GCST004133	ENSG00000204231	HGNC:10478	RXRB	retinoid X receptor beta	6257	P28702	rs10548957	A	AAG	A	AAG	0.0504	NA	6	33163637	-0.0524834	0.00818078	1.40401e-10	-0.0821	0.038	0.0306302	FALSE	0.000241287	41.1575
Eosinophil percentage of granulocytes || id:ebi-a-GCST004617	Ulcerative colitis || id:ebi-a-GCST004133	ENSG00000169194	HGNC:5973	IL13	interleukin 13	3596	P35225	rs20541	G	A	G	A	0.8202	NA	5	131995964	-0.0580093	0.00464068	7.44903e-36	0.0142	0.0203	0.4838	FALSE	0.000915415	156.252
Eosinophil percentage of granulocytes || id:ebi-a-GCST004617	Ulcerative colitis || id:ebi-a-GCST004133	ENSG00000162434	HGNC:6190	JAK1	Janus kinase 1	3716	P23458	rs12408934	A	G	A	G	0.1013	NA	1	65423447	-0.0461171	0.00592267	6.88652e-15	0.0193	0.0269	0.4715	FALSE	0.000355401	60.6295
Eosinophil percentage of granulocytes || id:ebi-a-GCST004617	Ulcerative colitis || id:ebi-a-GCST004133	ENSG00000196735	HGNC:4942	HLA-DQA1	major histocompatibility complex, class II, DQ alpha 1	3117	P01909	rs707952	T	C	T	C	0.2384	NA	6	32609806	-0.0243973	0.00418417	5.51404e-09	0.0415	0.0194	0.03249	FALSE	0.000199325	33.9985
Eosinophil percentage of granulocytes || id:ebi-a-GCST004617	Ulcerative colitis || id:ebi-a-GCST004133	ENSG00000173039	HGNC:9955	RELA	RELA proto-oncogene, NF-kB subunit	5970	Q04206	rs10791822	C	T	C	T	0.3455	NA	11	65428706	0.0214065	0.00376623	1.31701e-08	0.0188	0.0164	0.2519	FALSE	0.0001894	32.3052
Eosinophil percentage of granulocytes || id:ebi-a-GCST004617	Ulcerative colitis || id:ebi-a-GCST004133	ENSG00000071054	HGNC:6866	MAP4K4	mitogen-activated protein kinase kinase kinase kinase 4	9448	O95819	rs7601576	A	G	A	G	0.8852	NA	2	102440723	0.0325589	0.00561027	6.49696e-09	-0.0409	0.0251	0.1037	FALSE	0.000197456	33.6796
Eosinophil percentage of granulocytes || id:ebi-a-GCST004617	Ulcerative colitis || id:ebi-a-GCST004133	ENSG00000081041	HGNC:4603	CXCL2	C-X-C motif chemokine ligand 2	2920	P19875	rs9131	T	C	T	C	0.6014	NA	4	74963049	0.0253181	0.00365137	4.09543e-12	-0.0048	0.016	0.7648	FALSE	0.000281846	48.0779
Eosinophil percentage of granulocytes || id:ebi-a-GCST004617	Ulcerative colitis || id:ebi-a-GCST004133	ENSG00000188822	HGNC:2160	CNR2	cannabinoid receptor 2	1269	P34972	rs4649124	G	A	G	A	0.5707	NA	1	24201357	0.0215277	0.00359952	2.22198e-09	0.0006	0.0162	0.972	FALSE	0.0002097	35.7685
Eosinophil percentage of granulocytes || id:ebi-a-GCST004617	Ulcerative colitis || id:ebi-a-GCST004133	ENSG00000163606	HGNC:24235	CD200R1	CD200 receptor 1	131450	Q8TD46	rs4596117	G	T	G	T	0.5296	NA	3	112648127	-0.0208448	0.00359379	6.62293e-09	0.0183	0.0158	0.2471	FALSE	0.000197237	33.6422
Eosinophil percentage of granulocytes || id:ebi-a-GCST004617	Ulcerative colitis || id:ebi-a-GCST004133	ENSG00000143387	HGNC:2536	CTSK	cathepsin K	1513	P43235	rs111905669	C	T	C	T	0.3659	NA	1	150777565	0.0227129	0.00370351	8.63495e-10	-0.0636	0.0164	0.0001037	FALSE	0.000220499	37.6108
Eosinophil percentage of granulocytes || id:ebi-a-GCST004617	Ulcerative colitis || id:ebi-a-GCST004133	ENSG00000132170	HGNC:9236	PPARG	peroxisome proliferator activated receptor gamma	5468	P37231	rs2960422	A	G	A	G	0.6019	NA	3	12334991	-0.0296023	0.0036479	4.86183e-16	0.0303	0.0165	0.06579	FALSE	0.000385995	65.8506
Eosinophil percentage of granulocytes || id:ebi-a-GCST004617	Ulcerative colitis || id:ebi-a-GCST004133	ENSG00000163131	HGNC:2545	CTSS	cathepsin S	1520	P25774	rs12568757	A	G	A	G	0.5517	NA	1	150729793	-0.0230148	0.00359029	1.45201e-10	0.0451	0.0158	0.00432803	FALSE	0.000240899	41.0913
Eosinophil percentage of granulocytes || id:ebi-a-GCST004617	Ulcerative colitis || id:ebi-a-GCST004133	ENSG00000169252	HGNC:286	ADRB2	adrenoceptor beta 2	154	P07550	rs1042713	A	G	A	G	0.3625	NA	5	148206440	0.035285	0.00371803	2.30515e-21	-0.0106	0.0165	0.5218	FALSE	0.000527848	90.0636
Eosinophil percentage of granulocytes || id:ebi-a-GCST004617	Ulcerative colitis || id:ebi-a-GCST004133	ENSG00000065361	HGNC:3431	ERBB3	erb-b2 receptor tyrosine kinase 3	2065	P21860	rs7297175	C	T	C	T	0.568	NA	12	56473808	-0.0241721	0.0036018	1.93108e-11	-0.0204	0.016	0.2024	FALSE	0.000264033	45.0386
Eosinophil percentage of granulocytes || id:ebi-a-GCST004617	Ulcerative colitis || id:ebi-a-GCST004133	ENSG00000173585	HGNC:1610	CCR9	C-C motif chemokine receptor 9	10803	P51686	rs71325091	A	G	A	G	0.0986	NA	3	45932407	-0.0335635	0.00608877	3.53997e-08	-0.0571	0.026	0.0281397	FALSE	0.000178148	30.3858
Eosinophil percentage of granulocytes || id:ebi-a-GCST004617	Ulcerative colitis || id:ebi-a-GCST004133	ENSG00000120088	HGNC:2357	CRHR1	corticotropin releasing hormone receptor 1	1394	P34998	rs16940674	T	C	T	C	0.234	NA	17	43910507	-0.0410874	0.00414832	3.97741e-23	-0.0316	0.0193	0.1013	FALSE	0.000574919	98.0997
Eosinophil percentage of granulocytes || id:ebi-a-GCST004617	Ulcerative colitis || id:ebi-a-GCST004133	ENSG00000115598	HGNC:5999	IL1RL2	interleukin 1 receptor like 2	8808	Q9HB29	rs2302612	C	T	C	T	0.1947	NA	2	102851708	0.0256742	0.00450571	1.21099e-08	-0.0012	0.0199	0.9506	FALSE	0.000190357	32.4685
Eosinophil percentage of granulocytes || id:ebi-a-GCST004617	Ulcerative colitis || id:ebi-a-GCST004133	ENSG00000115594	HGNC:5993	IL1R1	interleukin 1 receptor type 1	3554	P14778	rs2287048	T	C	T	C	0.1629	NA	2	102773999	-0.0626583	0.00487336	7.82348e-38	-0.0107	0.0209	0.6096	FALSE	0.000968419	165.308
Eosinophil percentage of granulocytes || id:ebi-a-GCST004617	Ulcerative colitis || id:ebi-a-GCST004133	ENSG00000105205	HGNC:2014	CLC	Charcot-Leyden crystal galectin	1178	Q05315	rs17608	A	G	A	G	0.6702	NA	19	40225646	0.0546808	0.00379807	5.4063e-47	0.001	0.0168	0.9534	FALSE	0.00121395	207.271
Eosinophil percentage of granulocytes || id:ebi-a-GCST004617	Ulcerative colitis || id:ebi-a-GCST004133	ENSG00000120949	HGNC:11923	TNFRSF8	TNF receptor superfamily member 8	943	P28908	rs2230624	A	G	A	G	0.0148	NA	1	12175658	-0.101402	0.01486	8.86543e-12	-0.2185	0.083	0.008492	FALSE	0.000272974	46.564
Eosinophil percentage of granulocytes || id:ebi-a-GCST004617	Ulcerative colitis || id:ebi-a-GCST004133	ENSG00000164400	HGNC:2434	CSF2	colony stimulating factor 2	1437	P04141	rs25882	C	T	C	T	0.2056	NA	5	131411460	0.0633092	0.00442235	1.74502e-46	-0.0019	0.0195	0.921	FALSE	0.0012003	204.938
Eosinophil percentage of granulocytes || id:ebi-a-GCST004617	Ulcerative colitis || id:ebi-a-GCST004133	ENSG00000102882	HGNC:6877	MAPK3	mitogen-activated protein kinase 3	5595	P27361	rs61764202	T	C	T	C	0.3202	NA	16	30134679	0.0222036	0.00387561	1.01e-08	-0.0176	0.0176	0.3167	FALSE	0.000192427	32.8217
Eosinophil percentage of granulocytes || id:ebi-a-GCST004617	Ulcerative colitis || id:ebi-a-GCST004133	ENSG00000164362	HGNC:11730	TERT	telomerase reverse transcriptase	7015	O14746	rs2853672	A	C	A	C	0.4902	NA	5	1292983	0.0205293	0.00359896	1.16899e-08	-0.024	0.0169	0.1562	FALSE	0.000190764	32.5379
Eosinophil percentage of granulocytes || id:ebi-a-GCST004617	Ulcerative colitis || id:ebi-a-GCST004133	ENSG00000160223	HGNC:17087	ICOSLG	inducible T cell costimulator ligand	23308	O75144	rs2847224	A	C	A	C	0.4326	NA	21	45660835	0.0201453	0.00366944	4.01902e-08	0.0141	0.0164	0.39	FALSE	0.000176708	30.14
Eosinophil percentage of granulocytes || id:ebi-a-GCST004617	Ulcerative colitis || id:ebi-a-GCST004133	ENSG00000091972	HGNC:7203	CD200	CD200 molecule	4345	P41217	rs2272022	A	C	A	C	0.3743	NA	3	112063850	0.0246671	0.00368153	2.08113e-11	0.0104	0.0161	0.5213	FALSE	0.000263178	44.8926
Eosinophil percentage of granulocytes || id:ebi-a-GCST004617	Ulcerative colitis || id:ebi-a-GCST004133	ENSG00000109320	HGNC:7794	NFKB1	nuclear factor kappa B subunit 1	4790	P19838	rs113473633	G	A	G	A	0.028	NA	4	103449131	-0.0741085	0.0115176	1.24e-10	-0.1737	0.0681	0.0108101	FALSE	0.000242712	41.4006
Eosinophil percentage of granulocytes || id:ebi-a-GCST004617	Ulcerative colitis || id:ebi-a-GCST004133	ENSG00000091181	HGNC:6017	IL5RA	interleukin 5 receptor subunit alpha	3568	Q01344	rs1695315	A	G	A	G	0.6056	NA	3	3153339	-0.0254875	0.00369317	5.15466e-12	-0.047	0.0176	0.00737598	FALSE	0.000279202	47.6267
Eosinophil percentage of granulocytes || id:ebi-a-GCST004617	Ulcerative colitis || id:ebi-a-GCST004133	ENSG00000137033	HGNC:16028	IL33	interleukin 33	90865	O95760	rs10975519	T	C	T	C	0.2961	NA	9	6253571	-0.0251372	0.00392574	1.52202e-10	0.0218	0.0172	0.2035	FALSE	0.000240364	41.0002
Eosinophil percentage of granulocytes || id:ebi-a-GCST004617	Ulcerative colitis || id:ebi-a-GCST004133	ENSG00000123384	HGNC:6692	LRP1	LDL receptor related protein 1	4035	Q07954	rs35140931	G	T	G	T	0.0951	NA	12	57524099	-0.0400539	0.00616673	8.29469e-11	0.0089	0.0293	0.7619	FALSE	0.000247318	42.1866
Eosinophil percentage of granulocytes || id:ebi-a-GCST004617	Ulcerative colitis || id:ebi-a-GCST004133	ENSG00000186951	HGNC:9232	PPARA	peroxisome proliferator activated receptor alpha	5465	Q07869	rs4253755	A	G	A	G	0.1277	NA	22	46615376	-0.0296126	0.0053863	3.84698e-08	0.0175	0.0237	0.4609	FALSE	0.000177206	30.225
Eosinophil percentage of granulocytes || id:ebi-a-GCST004617	Ulcerative colitis || id:ebi-a-GCST004133	ENSG00000113851	HGNC:30185	CRBN	cereblon	51185	Q96SW2	rs111378544	AC	A	AC	A	0.1718	NA	3	3220134	0.0271368	0.00477079	1.28499e-08	0.0008	0.0216	0.9713	FALSE	0.000189687	32.3543
Eosinophil percentage of granulocytes || id:ebi-a-GCST004617	Ulcerative colitis || id:ebi-a-GCST004133	ENSG00000171051	HGNC:3826	FPR1	formyl peptide receptor 1	2357	P21462	rs11667325	A	G	A	G	0.6625	NA	19	52301063	-0.0210105	0.00378394	2.81501e-08	-0.0351	0.0167	0.0358897	FALSE	0.000180755	30.8304
Eosinophil percentage of granulocytes || id:ebi-a-GCST004617	Ulcerative colitis || id:ebi-a-GCST004133	ENSG00000204256	HGNC:1103	BRD2	bromodomain containing 2	6046	P25440	rs73409636	A	G	A	G	0.09	NA	6	32946511	-0.0384502	0.0062405	7.21107e-10	-0.1431	0.0304	2.52e-06	FALSE	0.000222559	37.9624
Eosinophil percentage of granulocytes || id:ebi-a-GCST004617	Ulcerative colitis || id:ebi-a-GCST004133	ENSG00000125910	HGNC:3170	S1PR4	sphingosine-1-phosphate receptor 4	8698	O95977	rs61731111	T	C	T	C	0.0111	NA	19	3179517	-0.150202	0.0170661	1.35394e-18	0.221	0.0781	0.00464002	FALSE	0.000454014	77.46
Eosinophil percentage of granulocytes || id:ebi-a-GCST004617	Ulcerative colitis || id:ebi-a-GCST004133	ENSG00000168918	HGNC:6079	INPP5D	inositol polyphosphate-5-phosphatase D	3635	Q92835	rs9247	T	C	T	C	0.1907	NA	2	234113301	-0.0406424	0.00454063	3.52777e-19	-0.0134	0.0205	0.5155	FALSE	0.000469577	80.1164
Eosinophil percentage of granulocytes || id:ebi-a-GCST004617	Ulcerative colitis || id:ebi-a-GCST004133	ENSG00000204305	HGNC:320	AGER	advanced glycosylation end-product specific receptor	177	Q15109	rs1035798	A	G	A	G	0.2024	NA	6	32151222	0.0286183	0.0044546	1.32401e-10	0.0134	0.0208	0.52	FALSE	0.000241963	41.2729
Eosinophil percentage of granulocytes || id:ebi-a-GCST004617	Ulcerative colitis || id:ebi-a-GCST004133	ENSG00000115602	HGNC:5998	IL1RL1	interleukin 1 receptor like 1	9173	Q01638	rs4988957	C	T	C	T	0.3825	NA	2	102968075	-0.0682293	0.00366879	3.38221e-77	0.0289	0.0161	0.0719201	FALSE	0.00202395	345.853
Eosinophil percentage of granulocytes || id:ebi-a-GCST004617	Ulcerative colitis || id:ebi-a-GCST004133	ENSG00000226979	HGNC:6709	LTA	lymphotoxin alpha	4049	P01374	rs2229094	C	T	C	T	0.2536	NA	6	31540556	0.0265742	0.00411095	1.01801e-10	-0.0223	0.0179	0.2133	FALSE	0.00024497	41.786
Eosinophil percentage of granulocytes || id:ebi-a-GCST004617	Ulcerative colitis || id:ebi-a-GCST004133	ENSG00000171791	HGNC:990	BCL2	BCL2 apoptosis regulator	596	P10415	rs17758695	T	C	T	C	0.0299	NA	18	60920854	-0.093086	0.010574	1.32801e-18	-0.0816	0.0665	0.2199	FALSE	0.000454231	77.497
Eosinophil percentage of granulocytes || id:ebi-a-GCST004617	Ulcerative colitis || id:ebi-a-GCST004133	ENSG00000179295	HGNC:9644	PTPN11	protein tyrosine phosphatase non-receptor type 11	5781	Q06124	rs11066309	A	G	A	G	0.4085	NA	12	112883476	0.0680671	0.00365581	2.25788e-77	0.0776	0.0165	2.72101e-06	FALSE	0.00202866	346.659
Eosinophil percentage of granulocytes || id:ebi-a-GCST004617	Ulcerative colitis || id:ebi-a-GCST004133	ENSG00000081237	HGNC:9666	PTPRC	protein tyrosine phosphatase receptor type C	5788	P08575	rs75567729	G	A	G	A	0.1182	NA	1	198610536	-0.0370362	0.00554188	2.34099e-11	0.0165	0.0248	0.5053	FALSE	0.000261824	44.6615
Eosinophil percentage of granulocytes || id:ebi-a-GCST004617	Ulcerative colitis || id:ebi-a-GCST004133	ENSG00000168685	HGNC:6024	IL7R	interleukin 7 receptor	3575	P16871	rs6897932	T	C	T	C	0.2731	NA	5	35874575	-0.0274961	0.00400375	6.5298e-12	-0.0169	0.0178	0.343	FALSE	0.000276485	47.1632
Eosinophil percentage of granulocytes || id:ebi-a-GCST004617	Ulcerative colitis || id:ebi-a-GCST004133	ENSG00000115590	HGNC:5994	IL1R2	interleukin 1 receptor type 2	7850	P27930	rs2110563	G	T	G	T	0.5006	NA	2	102628433	0.0202009	0.00358077	1.68601e-08	-0.0786	0.0157	5.85599e-07	FALSE	0.000186591	31.8261
Eosinophil percentage of granulocytes || id:ebi-a-GCST004617	Ulcerative colitis || id:ebi-a-GCST004133	ENSG00000150907	HGNC:3819	FOXO1	forkhead box O1	2308	Q12778	rs2701862	G	A	G	A	0.2546	NA	13	41142092	0.0257546	0.00410729	3.59998e-10	0.0312	0.018	0.0836296	FALSE	0.000230506	39.3182
Eosinophil percentage of granulocytes || id:ebi-a-GCST004617	Ulcerative colitis || id:ebi-a-GCST004133	ENSG00000136244	HGNC:6018	IL6	interleukin 6	3569	P05231	rs1800797	G	A	G	A	0.5835	NA	7	22766221	-0.0215092	0.00363942	3.42003e-09	-0.0525	0.0162	0.00123001	FALSE	0.000204776	34.9284
Eosinophil percentage of granulocytes || id:ebi-a-GCST004617	Ulcerative colitis || id:ebi-a-GCST004133	ENSG00000077238	HGNC:6015	IL4R	interleukin 4 receptor	3566	P24394	rs4787951	C	T	C	T	0.2957	NA	16	27343963	0.0220831	0.00395782	2.41102e-08	0.0087	0.0173	0.6142	FALSE	0.000182521	31.1317
Eosinophil percentage of granulocytes || id:ebi-a-GCST004617	Ulcerative colitis || id:ebi-a-GCST004133	ENSG00000204681	HGNC:4070	GABBR1	gamma-aminobutyric acid type B receptor subunit 1	2550	Q9UBS5	rs1233396	A	G	A	G	0.1384	NA	6	29546799	-0.0377199	0.00516471	2.80608e-13	-0.0174	0.0253	0.4902	FALSE	0.000312678	53.3389
Eosinophil percentage of granulocytes || id:ebi-a-GCST004617	Ulcerative colitis || id:ebi-a-GCST004133	ENSG00000005381	HGNC:7218	MPO	myeloperoxidase	4353	P05164	rs56378716	G	A	G	A	0.0127	NA	17	56356502	-0.089303	0.0159594	2.19801e-08	0.0076	0.066	0.9083	FALSE	0.000183571	31.3108
Eosinophil percentage of granulocytes || id:ebi-a-GCST004617	Ulcerative colitis || id:ebi-a-GCST004133	ENSG00000081237	HGNC:9666	PTPRC	protein tyrosine phosphatase receptor type C	5788	P08575	rs45541438	C	T	C	T	0.0233	NA	1	198687159	0.0739929	0.0120182	7.42609e-10	0.0493	0.0555	0.3742	FALSE	0.000222223	37.905
Eosinophil percentage of granulocytes || id:ebi-a-GCST004617	Ulcerative colitis || id:ebi-a-GCST004133	ENSG00000096968	HGNC:6192	JAK2	Janus kinase 2	3717	O60674	rs2230724	A	G	A	G	0.4865	NA	9	5081780	0.0230693	0.00357805	1.137e-10	0.0809	0.0157	2.65601e-07	FALSE	0.000243699	41.5691
Eosinophil percentage of granulocytes || id:ebi-a-GCST004617	Ulcerative colitis || id:ebi-a-GCST004133	ENSG00000198121	HGNC:3166	LPAR1	lysophosphatidic acid receptor 1	1902	Q92633	rs3739709	A	G	A	G	0.1882	NA	9	113637854	0.0347147	0.00457207	3.13112e-14	-0.0001	0.0201	0.9977	FALSE	0.000337939	57.6496
Eosinophil percentage of granulocytes || id:ebi-a-GCST004617	Ulcerative colitis || id:ebi-a-GCST004133	ENSG00000115607	HGNC:5989	IL18RAP	interleukin 18 receptor accessory protein	8807	O95256	rs11465702	G	A	G	A	0.14	NA	2	103057892	-0.087759	0.00516372	8.89816e-65	-0.0097	0.0225	0.6658	FALSE	0.00169086	288.837
Eosinophil percentage of granulocytes || id:ebi-a-GCST004617	Ulcerative colitis || id:ebi-a-GCST004133	ENSG00000145777	HGNC:30743	TSLP	thymic stromal lymphopoietin	85480	Q969D9	rs10062929	A	C	A	C	0.1381	NA	5	110408179	-0.0459857	0.00522073	1.27087e-18	0.0013	0.0225	0.9542	FALSE	0.000454747	77.585
Eosinophil percentage of white cells || id:GCST90002382	Asthma || id:ebi-a-GCST90014325	ENSG00000205268	HGNC:8791	PDE7A	phosphodiesterase 7A	5150	Q13946	rs11557049	T	C	T	C	0.066407	0.067407	8	66692011	0.0255384	0.00428308	2.5e-09	0.0127439	0.0130259	0.327902	FALSE	8.7108e-05	35.5527
Eosinophil percentage of white cells || id:GCST90002382	Asthma || id:ebi-a-GCST90014325	ENSG00000183625	HGNC:1604	CCR3	C-C motif chemokine receptor 3	1232	P51677	rs138346219	G	A	G	A	0.001127	0.00117158	3	46307313	0.237612	0.0315421	5.00035e-14	-0.103684	0.0959599	0.279924	FALSE	0.000139032	56.7484
Eosinophil percentage of white cells || id:GCST90002382	Asthma || id:ebi-a-GCST90014325	ENSG00000161955	HGNC:11928	TNFSF13	TNF superfamily member 13	8741	O75888	rs11552708	A	G	A	G	0.127353	0.128049	17	7462555	-0.0199832	0.00320587	4.60002e-10	0.038442	0.00977144	8.35007e-05	FALSE	9.51957e-05	38.854
Eosinophil percentage of white cells || id:GCST90002382	Asthma || id:ebi-a-GCST90014325	ENSG00000123384	HGNC:6692	LRP1	LDL receptor related protein 1	4035	Q07954	rs145303173	A	G	A	G	0.002059	0.0021268	12	57590915	-0.144052	0.0246094	4.79999e-09	-0.26149	0.0747366	0.000467315	FALSE	8.395e-05	34.2637
Eosinophil percentage of white cells || id:GCST90002382	Asthma || id:ebi-a-GCST90014325	ENSG00000107485	HGNC:4172	GATA3	GATA binding protein 3	2625	P23771	rs3802597	G	A	G	A	0.578457	0.577917	10	8114388	-0.0208625	0.00216879	6.59933e-22	-0.0392517	0.00664335	3.45422e-09	FALSE	0.000226683	92.5328
Eosinophil percentage of white cells || id:GCST90002382	Asthma || id:ebi-a-GCST90014325	ENSG00000196396	HGNC:9642	PTPN1	protein tyrosine phosphatase non-receptor type 1	5770	P18031	rs2230604	T	C	T	C	0.083483	0.0836	20	49196284	-0.0359528	0.00388293	2.09991e-20	-0.0372265	0.0118673	0.00170746	FALSE	0.000210027	85.7322
Eosinophil percentage of white cells || id:GCST90002382	Asthma || id:ebi-a-GCST90014325	ENSG00000115598	HGNC:5999	IL1RL2	interleukin 1 receptor like 2	8808	Q9HB29	rs2302612	C	T	C	T	0.1944	0.194735	2	102851708	0.0226428	0.00267942	2.90001e-17	0.0442359	0.00823016	7.66426e-08	FALSE	0.000174954	71.4129
Eosinophil percentage of white cells || id:GCST90002382	Asthma || id:ebi-a-GCST90014325	ENSG00000081237	HGNC:9666	PTPRC	protein tyrosine phosphatase receptor type C	5788	P08575	rs75521050	A	C	A	C	0.021351	0.0210621	1	198705887	0.0559755	0.00735779	2.80027e-14	-0.0228408	0.0227017	0.314354	FALSE	0.000141795	57.8761
Eosinophil percentage of white cells || id:GCST90002382	Asthma || id:ebi-a-GCST90014325	ENSG00000136244	HGNC:6018	IL6	interleukin 6	3569	P05231	rs2069832	G	A	G	A	0.57434	0.571849	7	22767433	-0.0224585	0.00215825	2.29985e-25	0.0370223	0.00660072	2.03709e-08	FALSE	0.000265255	108.282
Eosinophil percentage of white cells || id:GCST90002382	Asthma || id:ebi-a-GCST90014325	ENSG00000081237	HGNC:9666	PTPRC	protein tyrosine phosphatase receptor type C	5788	P08575	rs17668272	T	G	T	G	0.117893	0.117615	1	198623842	-0.0432741	0.00330041	2.80027e-39	-0.0563502	0.0101381	2.72502e-08	FALSE	0.000421074	171.917
Eosinophil percentage of white cells || id:GCST90002382	Asthma || id:ebi-a-GCST90014325	ENSG00000105205	HGNC:2014	CLC	Charcot-Leyden crystal galectin	1178	Q05315	rs17608	A	G	A	G	0.671095	0.671408	19	40225646	0.0559141	0.00226623	2.09894e-134	-0.000346244	0.00693952	0.960206	FALSE	0.00148939	608.741
Eosinophil percentage of white cells || id:GCST90002382	Asthma || id:ebi-a-GCST90014325	ENSG00000114812	HGNC:12694	VIPR1	vasoactive intestinal peptide receptor 1	7433	P32241	rs11921968	A	G	A	G	0.031915	0.0319878	3	42549257	0.0389937	0.00624329	4.20001e-10	0.00234775	0.0191249	0.902298	FALSE	9.55743e-05	39.0085
Eosinophil percentage of white cells || id:GCST90002382	Asthma || id:ebi-a-GCST90014325	ENSG00000131620	HGNC:21625	ANO1	anoctamin 1	55107	Q5XXA6	rs7939912	A	G	A	G	0.605021	0.605062	11	69982096	0.0146556	0.00219117	2.29985e-11	0.00863782	0.00670188	0.197445	FALSE	0.000109604	44.7356
Eosinophil percentage of white cells || id:GCST90002382	Asthma || id:ebi-a-GCST90014325	ENSG00000171049	HGNC:3827	FPR2	formyl peptide receptor 2	2358	P25090	rs11084116	A	G	A	G	0.609535	0.610806	19	52268702	-0.0135468	0.00218785	5.89997e-10	-0.0174247	0.00669433	0.00924379	FALSE	9.3933e-05	38.3386
Eosinophil percentage of white cells || id:GCST90002382	Asthma || id:ebi-a-GCST90014325	ENSG00000132437	HGNC:2719	DDC	dopa decarboxylase	1644	P20711	rs149984502	T	C	T	C	0.018901	0.0190736	7	50539036	0.0752721	0.00787912	1.29987e-21	-0.00893641	0.0240383	0.710075	FALSE	0.000223582	91.2663
Eosinophil percentage of white cells || id:GCST90002382	Asthma || id:ebi-a-GCST90014325	ENSG00000188641	HGNC:3012	DPYD	dihydropyrimidine dehydrogenase	1806	Q12882	rs566276160	A	G	A	G	0.002559	0.00253746	1	98005839	-0.127978	0.0232419	3.69999e-08	-0.0640364	0.0716738	0.371621	FALSE	7.42875e-05	30.3197
Eosinophil percentage of white cells || id:GCST90002382	Asthma || id:ebi-a-GCST90014325	ENSG00000128271	HGNC:263	ADORA2A	adenosine A2a receptor	135	P29274	rs5751876	C	T	C	T	0.608985	0.609474	22	24837301	-0.0131522	0.00218582	1.79999e-09	-0.0175529	0.00667274	0.00852491	FALSE	8.87054e-05	36.2048
Eosinophil percentage of white cells || id:GCST90002382	Asthma || id:ebi-a-GCST90014325	ENSG00000164362	HGNC:11730	TERT	telomerase reverse transcriptase	7015	O14746	rs2736098	T	C	T	C	0.279699	0.280514	5	1294086	-0.0157219	0.00238017	4.00037e-11	-0.0114302	0.00728447	0.116619	FALSE	0.000106898	43.6307
Eosinophil percentage of white cells || id:GCST90002382	Asthma || id:ebi-a-GCST90014325	ENSG00000164400	HGNC:2434	CSF2	colony stimulating factor 2	1437	P04141	rs25882	C	T	C	T	0.206316	0.206151	5	131411460	0.066925	0.00262636	3.09742e-143	0.0226556	0.00805171	0.00489655	FALSE	0.00158854	649.331
Eosinophil percentage of white cells || id:GCST90002382	Asthma || id:ebi-a-GCST90014325	ENSG00000119535	HGNC:2439	CSF3R	colony stimulating factor 3 receptor	1441	Q99062	rs3917981	G	A	G	A	0.546472	0.545824	1	36937059	0.0131434	0.00215043	9.80009e-10	-0.00973634	0.00659485	0.139849	FALSE	9.15263e-05	37.3562
Eosinophil percentage of white cells || id:GCST90002382	Asthma || id:ebi-a-GCST90014325	ENSG00000006210	HGNC:10647	CX3CL1	C-X3-C motif chemokine ligand 1	6376	P78423	rs111544178	T	C	T	C	0.057435	0.0573143	16	57413130	-0.027242	0.00459621	3.09999e-09	-0.00814484	0.0140796	0.562936	FALSE	8.60719e-05	35.1298
Eosinophil percentage of white cells || id:GCST90002382	Asthma || id:ebi-a-GCST90014325	ENSG00000269858	HGNC:14660	EGLN2	egl-9 family hypoxia inducible factor 2	112398	Q96KS0	rs3733829	G	A	G	A	0.360692	0.360103	19	41310571	0.0129047	0.00221622	5.80003e-09	0.0164789	0.00678312	0.0151234	FALSE	8.3072e-05	33.9053
Eosinophil percentage of white cells || id:GCST90002382	Asthma || id:ebi-a-GCST90014325	ENSG00000169403	HGNC:9582	PTAFR	platelet activating factor receptor	5724	P25105	rs76335621	T	C	T	C	0.063408	0.0641603	1	28513908	-0.0310093	0.00437077	1.29987e-12	0.0241711	0.0133352	0.0698956	FALSE	0.00012332	50.3345
Eosinophil percentage of white cells || id:GCST90002382	Asthma || id:ebi-a-GCST90014325	ENSG00000188404	HGNC:10720	SELL	selectin L	6402	P14151	rs1131498	G	A	G	A	0.274719	0.275971	1	169676486	0.0142251	0.00238181	2.30001e-09	-0.00375774	0.00729648	0.606548	FALSE	8.73935e-05	35.6693
Eosinophil percentage of white cells || id:GCST90002382	Asthma || id:ebi-a-GCST90014325	ENSG00000123374	HGNC:1771	CDK2	cyclin dependent kinase 2	1017	P24941	rs2069408	G	A	G	A	0.335953	0.338363	12	56364321	0.0206185	0.0022537	5.79963e-20	0.0376689	0.00689262	4.62626e-08	FALSE	0.000205047	83.6989
Eosinophil percentage of white cells || id:GCST90002382	Asthma || id:ebi-a-GCST90014325	ENSG00000136634	HGNC:5962	IL10	interleukin 10	3586	P22301	rs3024495	T	C	T	C	0.15392	0.154278	1	206942413	-0.0167788	0.00294246	1.2e-08	-0.00825354	0.0090178	0.36006	FALSE	7.96685e-05	32.5161
Eosinophil percentage of white cells || id:GCST90002382	Asthma || id:ebi-a-GCST90014325	ENSG00000160223	HGNC:17087	ICOSLG	inducible T cell costimulator ligand	23308	O75144	rs76528571	T	G	T	G	0.215375	0.215751	21	45653275	0.0153316	0.00263281	5.80003e-09	0.0198322	0.00803511	0.0135794	FALSE	8.30846e-05	33.9105
Eosinophil percentage of white cells || id:GCST90002382	Asthma || id:ebi-a-GCST90014325	ENSG00000173039	HGNC:9955	RELA	RELA proto-oncogene, NF-kB subunit	5970	Q04206	rs10791822	C	T	C	T	0.3455	0.345525	11	65428706	0.0201018	0.00224272	3.19963e-19	0.015778	0.00686097	0.0214664	FALSE	0.000196814	80.3374
Eosinophil percentage of white cells || id:GCST90002382	Asthma || id:ebi-a-GCST90014325	ENSG00000173757	HGNC:11367	STAT5B	signal transducer and activator of transcription 5B	6777	P51692	rs12150495	A	G	A	G	0.079121	0.0802082	17	40388430	0.0237638	0.00398281	2.39999e-09	0.0181597	0.0121007	0.13343	FALSE	8.72239e-05	35.6
Eosinophil percentage of white cells || id:GCST90002382	Asthma || id:ebi-a-GCST90014325	ENSG00000138684	HGNC:6005	IL21	interleukin 21	59067	Q9HBE4	rs4833837	A	G	A	G	0.689299	0.686657	4	123536963	-0.0161655	0.00230743	2.49977e-12	-0.0323909	0.00704279	4.24209e-06	FALSE	0.000120251	49.0816
Eosinophil percentage of white cells || id:GCST90002382	Asthma || id:ebi-a-GCST90014325	ENSG00000081041	HGNC:4603	CXCL2	C-X-C motif chemokine ligand 2	2920	P19875	rs9131	T	C	T	C	0.600964	0.602639	4	74963049	0.0179501	0.00217552	1.59993e-16	-0.00358109	0.00666435	0.591025	FALSE	0.000166785	68.0778
Eosinophil percentage of white cells || id:GCST90002382	Asthma || id:ebi-a-GCST90014325	ENSG00000120949	HGNC:11923	TNFRSF8	TNF receptor superfamily member 8	943	P28908	rs2230624	A	G	A	G	0.014666	0.0151155	1	12175658	-0.0993322	0.00883835	2.60016e-29	-0.161817	0.0269747	1.98728e-09	FALSE	0.000309403	126.309
Eosinophil percentage of white cells || id:GCST90002382	Asthma || id:ebi-a-GCST90014325	ENSG00000171791	HGNC:990	BCL2	BCL2 apoptosis regulator	596	P10415	rs17758695	T	C	T	C	0.029413	0.0295124	18	60920854	-0.104489	0.00631638	1.80011e-61	-0.0208233	0.0192786	0.280087	FALSE	0.000670092	273.654
Eosinophil percentage of white cells || id:GCST90002382	Asthma || id:ebi-a-GCST90014325	ENSG00000164399	HGNC:6011	IL3	interleukin 3	3562	P08700	rs40401	T	C	T	C	0.218821	0.218283	5	131396478	0.0534099	0.00257257	9.70063e-96	0.0235347	0.00789119	0.00285989	FALSE	0.00105505	431.03
Eosinophil percentage of white cells || id:GCST90002382	Asthma || id:ebi-a-GCST90014325	ENSG00000114013	HGNC:1705	CD86	CD86 molecule	942	P42081	rs2681417	A	G	A	G	0.92945	0.929307	3	121825197	-0.0249847	0.00413748	1.6e-09	-0.0182334	0.0127092	0.151382	FALSE	8.93425e-05	36.4648
Eosinophil percentage of white cells || id:GCST90002382	Asthma || id:ebi-a-GCST90014325	ENSG00000171608	HGNC:8977	PIK3CD	phosphatidylinositol-4,5-bisphosphate 3-kinase catalytic subunit delta	5293	O00329	rs4240895	T	C	T	C	0.38763	0.384512	1	9713386	-0.019446	0.0021812	4.90004e-19	-0.0204569	0.00670162	0.00226913	FALSE	0.000194718	79.4818
Eosinophil percentage of white cells || id:GCST90002382	Asthma || id:ebi-a-GCST90014325	ENSG00000145050	HGNC:15461	MANF	mesencephalic astrocyte derived neurotrophic factor	7873	P55145	rs13091931	T	G	T	G	0.861402	0.862355	3	51422766	-0.025669	0.00308954	9.70063e-17	-0.0183216	0.00950858	0.0539983	FALSE	0.000169113	69.0285
Eosinophil percentage of white cells || id:GCST90002382	Asthma || id:ebi-a-GCST90014325	ENSG00000173327	HGNC:6850	MAP3K11	mitogen-activated protein kinase kinase kinase 11	4296	Q16584	rs2004649	A	G	A	G	0.423935	0.423313	11	65380916	0.0170421	0.00215401	2.49977e-15	0.00535117	0.00659254	0.416963	FALSE	0.000153357	62.5963
Eosinophil percentage of white cells || id:GCST90002382	Asthma || id:ebi-a-GCST90014325	ENSG00000188389	HGNC:8760	PDCD1	programmed cell death 1	5133	Q15116	rs41386349	A	G	A	G	0.085639	0.0850637	2	242793849	0.0289128	0.00379594	2.60016e-14	0.0444682	0.01169	0.000142413	FALSE	0.000142135	58.0149
Eosinophil percentage of white cells || id:GCST90002382	Asthma || id:ebi-a-GCST90014325	ENSG00000171791	HGNC:990	BCL2	BCL2 apoptosis regulator	596	P10415	rs73963711	T	C	T	C	0.210384	0.209306	18	60874413	0.0225665	0.00263727	1.20005e-17	0.0360849	0.0080667	7.70176e-06	FALSE	0.000179375	73.2179
Eosinophil percentage of white cells || id:GCST90002382	Asthma || id:ebi-a-GCST90014325	ENSG00000140030	HGNC:4517	GPR65	G protein-coupled receptor 65	8477	Q8IYL9	rs3742704	C	A	C	A	0.091821	0.0916062	14	88477882	0.0230599	0.00369059	4.09996e-10	0.00915597	0.0112851	0.417175	FALSE	9.56538e-05	39.041
Eosinophil percentage of white cells || id:GCST90002382	Asthma || id:ebi-a-GCST90014325	ENSG00000071054	HGNC:6866	MAP4K4	mitogen-activated protein kinase kinase kinase kinase 4	9448	O95819	rs7566896	T	C	T	C	0.885972	0.885721	2	102392806	0.0406832	0.00335144	6.59933e-34	0.0606316	0.0103148	4.14992e-09	FALSE	0.000360937	147.355
Eosinophil percentage of white cells || id:GCST90002382	Asthma || id:ebi-a-GCST90014325	ENSG00000112486	HGNC:1607	CCR6	C-C motif chemokine receptor 6	1235	P51684	rs3093023	A	G	A	G	0.433392	0.433571	6	167534290	0.0130075	0.00214585	1.29999e-09	0.00402903	0.00657003	0.539714	FALSE	9.00265e-05	36.744
Eosinophil percentage of white cells || id:GCST90002382	Asthma || id:ebi-a-GCST90014325	ENSG00000196735	HGNC:4942	HLA-DQA1	major histocompatibility complex, class II, DQ alpha 1	3117	P01909	rs707949	C	T	C	T	0.237136	0.235861	6	32609952	-0.0279168	0.00250379	7.19946e-29	0.0539338	0.0103902	2.09349e-07	FALSE	0.000304526	124.318
Eosinophil percentage of white cells || id:GCST90002382	Asthma || id:ebi-a-GCST90014325	ENSG00000177663	HGNC:5985	IL17RA	interleukin 17 receptor A	23765	Q96F46	rs140221307	C	T	C	T	0.005628	0.00547718	22	17586757	-0.0911564	0.0142852	1.79999e-10	-0.00711527	0.0439926	0.871512	FALSE	9.97652e-05	40.7192
Eosinophil percentage of white cells || id:GCST90002382	Asthma || id:ebi-a-GCST90014325	ENSG00000162302	HGNC:10433	RPS6KA4	ribosomal protein S6 kinase A4	8986	O75676	rs17857342	G	T	G	T	0.391832	0.393841	11	64138905	0.0130648	0.00218111	2.1e-09	0.0068448	0.00667205	0.304943	FALSE	8.79089e-05	35.8797
Eosinophil percentage of white cells || id:GCST90002382	Asthma || id:ebi-a-GCST90014325	ENSG00000131981	HGNC:6563	LGALS3	galectin 3	3958	P17931	rs4652	C	A	C	A	0.435013	0.435447	14	55605036	0.0173825	0.00215634	7.59976e-16	0.00702246	0.00658872	0.2865	FALSE	0.000159199	64.9812
Eosinophil percentage of white cells || id:GCST90002382	Asthma || id:ebi-a-GCST90014325	ENSG00000130203	HGNC:613	APOE	apolipoprotein E	348	P02649	rs7412	T	C	T	C	0.080296	0.0811403	19	45412079	-0.0313626	0.00392195	1.29987e-15	-0.00833887	0.0119576	0.485572	FALSE	0.000156665	63.9467
Eosinophil percentage of white cells || id:GCST90002382	Asthma || id:ebi-a-GCST90014325	ENSG00000131747	HGNC:11989	TOP2A	DNA topoisomerase II alpha	7153	P11388	rs13695	T	C	T	C	0.263602	0.263096	17	38545193	-0.0145914	0.00242077	1.7e-09	0.0203008	0.00740836	0.00613903	FALSE	8.90162e-05	36.3316
Eosinophil percentage of white cells || id:GCST90002382	Asthma || id:ebi-a-GCST90014325	ENSG00000013725	HGNC:1691	CD6	CD6 molecule	923	P30203	rs76677607	A	G	A	G	0.057706	0.0575489	11	60787209	-0.0259626	0.00456842	1.29999e-08	-0.015412	0.0140452	0.272503	FALSE	7.91317e-05	32.297
Eosinophil percentage of white cells || id:GCST90002382	Asthma || id:ebi-a-GCST90014325	ENSG00000115602	HGNC:5998	IL1RL1	interleukin 1 receptor like 1	9173	Q01638	rs4988956	A	G	A	G	0.382221	0.381331	2	102968007	-0.0722627	0.00218318	1e-200	-0.0880212	0.00672682	4.0059e-39	FALSE	0.00267735	1095.59
Eosinophil percentage of white cells || id:GCST90002382	Asthma || id:ebi-a-GCST90014325	ENSG00000197646	HGNC:18731	PDCD1LG2	programmed cell death 1 ligand 2	80380	Q9BQ51	rs56299437	C	T	C	T	0.021308	0.0215802	9	5543346	0.0615049	0.00753196	3.19963e-16	0.110976	0.0228178	1.15282e-06	FALSE	0.000163363	66.6809
Eosinophil percentage of white cells || id:GCST90002382	Asthma || id:ebi-a-GCST90014325	ENSG00000169429	HGNC:6025	CXCL8	C-X-C motif chemokine ligand 8	3576	P10145	rs2227307	G	T	G	T	0.454634	0.454868	4	74606669	-0.0154229	0.00214285	6.09958e-13	0.000555486	0.00655714	0.932488	FALSE	0.000126915	51.802
Eosinophil percentage of white cells || id:GCST90002382	Asthma || id:ebi-a-GCST90014325	ENSG00000118137	HGNC:600	APOA1	apolipoprotein A1	335	P02647	rs12718464	A	G	A	G	0.0622	0.0618988	11	116707401	0.0284437	0.00442193	1.29999e-10	0.0531654	0.0135619	8.84728e-05	FALSE	0.000101374	41.3758
Eosinophil percentage of white cells || id:GCST90002382	Asthma || id:ebi-a-GCST90014325	ENSG00000186652	HGNC:9362	PRG2	proteoglycan 2, pro eosinophil major basic protein	5553	P13727	rs490358	G	A	G	A	0.728451	0.726813	11	57157405	-0.0223471	0.0024029	1.39991e-20	-0.00672505	0.00734971	0.360187	FALSE	0.000211885	86.4906
Eosinophil percentage of white cells || id:GCST90002382	Asthma || id:ebi-a-GCST90014325	ENSG00000159110	HGNC:5433	IFNAR2	interferon alpha and beta receptor subunit 2	3455	P48551	rs2834165	G	A	G	A	0.503132	0.503733	21	34622536	-0.0131423	0.00213331	7.29995e-10	-0.00966504	0.00651911	0.138189	FALSE	9.29855e-05	37.9518
Eosinophil percentage of white cells || id:GCST90002382	Asthma || id:ebi-a-GCST90014325	ENSG00000189403	HGNC:4983	HMGB1	high mobility group box 1	3146	P09429	rs12861824	C	T	C	T	0.272657	0.273114	13	31079184	-0.0187428	0.00256678	2.80027e-13	-0.00319023	0.00783184	0.683757	FALSE	0.000130634	53.3199
Eosinophil percentage of white cells || id:GCST90002382	Asthma || id:ebi-a-GCST90014325	ENSG00000109471	HGNC:6001	IL2	interleukin 2	3558	P60568	rs2069763	A	C	A	C	0.330399	0.333411	4	123377482	0.0214504	0.00226687	2.99985e-21	0.0513242	0.00691852	1.1855e-13	FALSE	0.000219353	89.5397
Eosinophil percentage of white cells || id:GCST90002382	Asthma || id:ebi-a-GCST90014325	ENSG00000065675	HGNC:9410	PRKCQ	protein kinase C theta	5588	Q04759	rs943451	C	T	C	T	0.680367	0.680834	10	6621773	-0.0131876	0.00231362	1.2e-08	-0.038882	0.00708096	3.99521e-08	FALSE	7.96038e-05	32.4897
Eosinophil percentage of white cells || id:GCST90002382	Asthma || id:ebi-a-GCST90014325	ENSG00000067182	HGNC:11916	TNFRSF1A	TNF receptor superfamily member 1A	7132	P19438	rs1800692	G	A	G	A	0.586772	0.585723	12	6442346	-0.0136121	0.00218266	4.49997e-10	-0.0142673	0.00667533	0.0325724	FALSE	9.52922e-05	38.8934
Eosinophil percentage of white cells || id:GCST90002382	Asthma || id:ebi-a-GCST90014325	ENSG00000115590	HGNC:5994	IL1R2	interleukin 1 receptor type 2	7850	P27930	rs2110563	G	T	G	T	0.50065	0.500034	2	102628433	0.0220814	0.00212542	2.80027e-25	0.029504	0.00653256	6.28869e-06	FALSE	0.000264405	107.935
Eosinophil percentage of white cells || id:GCST90002382	Asthma || id:ebi-a-GCST90014325	ENSG00000101665	HGNC:6773	SMAD7	SMAD family member 7	4092	O15105	rs57633475	G	A	G	A	0.121863	0.122387	18	46469650	-0.0247909	0.00327016	3.40017e-14	-0.0203448	0.00996732	0.0412363	FALSE	0.000140801	57.4704
Eosinophil percentage of white cells || id:GCST90002382	Asthma || id:ebi-a-GCST90014325	ENSG00000028137	HGNC:11917	TNFRSF1B	TNF receptor superfamily member 1B	7133	P20333	rs474247	T	C	T	C	0.21777	0.217926	1	12246175	0.0229896	0.00265989	5.50047e-18	0.0240141	0.00814851	0.00320812	FALSE	0.000183011	74.7022
Eosinophil percentage of white cells || id:GCST90002382	Asthma || id:ebi-a-GCST90014325	ENSG00000196735	HGNC:4942	HLA-DQA1	major histocompatibility complex, class II, DQ alpha 1	3117	P01909	rs145384156	A	G	A	G	0.009636	0.00940391	6	32606760	0.0861086	0.0146234	3.89996e-09	0.101125	0.0463667	0.029185	FALSE	8.49533e-05	34.6732
Eosinophil percentage of white cells || id:GCST90002382	Asthma || id:ebi-a-GCST90014325	ENSG00000162434	HGNC:6190	JAK1	Janus kinase 1	3716	P23458	rs2230587	A	G	A	G	0.118086	0.117729	1	65311262	-0.0296035	0.00329612	2.70023e-19	-0.0195893	0.0101273	0.053075	FALSE	0.000197613	80.6637
Eosinophil percentage of white cells || id:GCST90002382	Asthma || id:ebi-a-GCST90014325	ENSG00000163131	HGNC:2545	CTSS	cathepsin S	1520	P25774	rs2230061	A	G	A	G	0.356049	0.354005	1	150727539	0.0172218	0.00221849	8.30042e-15	-0.00103892	0.00681578	0.878849	FALSE	0.000147638	60.2615
Eosinophil percentage of white cells || id:GCST90002382	Asthma || id:ebi-a-GCST90014325	ENSG00000242950	HGNC:13525	ERVW-1	endogenous retrovirus group W member 1, envelope	30816	Q9UQF0	rs117893851	A	G	A	G	0.078934	0.0786054	7	92100820	0.0261905	0.00394359	3.10027e-11	0.0150764	0.0120896	0.212378	FALSE	0.000108063	44.1064
Eosinophil percentage of white cells || id:GCST90002382	Asthma || id:ebi-a-GCST90014325	ENSG00000169252	HGNC:286	ADRB2	adrenoceptor beta 2	154	P07550	rs1042713	A	G	A	G	0.362041	0.361216	5	148206440	0.0317306	0.00221479	1.50003e-46	-0.00195893	0.00679278	0.773053	FALSE	0.000502682	205.253
Eosinophil percentage of white cells || id:GCST90002382	Asthma || id:ebi-a-GCST90014325	ENSG00000077092	HGNC:9865	RARB	retinoic acid receptor beta	5915	P10826	rs13073683	C	T	C	T	0.398869	0.399971	3	25393837	0.0151515	0.00217143	2.99985e-12	0.00540541	0.00666974	0.417689	FALSE	0.000119286	48.6875
Eosinophil percentage of white cells || id:GCST90002382	Asthma || id:ebi-a-GCST90014325	ENSG00000149485	HGNC:3574	FADS1	fatty acid desaturase 1	3992	O60427	rs174567	G	A	G	A	0.350216	0.350896	11	61593005	-0.0149299	0.00223396	2.29985e-11	-0.0433379	0.00683552	2.2961e-10	FALSE	0.00010943	44.6643
Eosinophil percentage of white cells || id:GCST90002382	Asthma || id:ebi-a-GCST90014325	ENSG00000143387	HGNC:2536	CTSK	cathepsin K	1513	P43235	rs149447143	G	A	G	A	0.367467	0.365096	1	150774101	0.0206893	0.0022038	6.09958e-21	0.00152262	0.0067711	0.822079	FALSE	0.000215911	88.1343
Eosinophil percentage of white cells || id:GCST90002382	Asthma || id:ebi-a-GCST90014325	ENSG00000150907	HGNC:3819	FOXO1	forkhead box O1	2308	Q12778	rs9549241	A	G	A	G	0.307139	0.307193	13	41210041	0.0371234	0.00230995	4.10015e-58	0.0172161	0.00705982	0.0147442	FALSE	0.000632465	258.278
Eosinophil percentage of white cells || id:GCST90002382	Asthma || id:ebi-a-GCST90014325	ENSG00000100385	HGNC:6009	IL2RB	interleukin 2 receptor subunit beta	3560	P14784	rs228942	T	G	T	G	0.175698	0.176095	22	37524619	-0.0155119	0.00280699	3.29997e-08	-0.0120757	0.00856688	0.158665	FALSE	7.48232e-05	30.5384
Eosinophil percentage of white cells || id:GCST90002382	Asthma || id:ebi-a-GCST90014325	ENSG00000186265	HGNC:21087	BTLA	B and T lymphocyte associated	151888	Q7Z6A9	rs114092838	T	C	T	C	0.057578	0.0576169	3	112198041	0.0351635	0.00476581	1.59993e-13	0.0268883	0.0146266	0.0660161	FALSE	0.000133375	54.4388
Eosinophil percentage of white cells || id:GCST90002382	Asthma || id:ebi-a-GCST90014325	ENSG00000132170	HGNC:9236	PPARG	peroxisome proliferator activated receptor gamma	5468	P37231	rs2960422	A	G	A	G	0.602339	0.603531	3	12334991	-0.029008	0.00216701	7.29962e-41	-0.0263778	0.00665892	7.45504e-05	FALSE	0.000438878	179.189
Eosinophil percentage of white cells || id:GCST90002382	Asthma || id:ebi-a-GCST90014325	ENSG00000136997	HGNC:7553	MYC	MYC proto-oncogene, bHLH transcription factor	4609	P01106	rs4645948	T	C	T	C	0.0218	0.0215574	8	128748498	-0.0403077	0.00732048	3.69999e-08	-0.0121372	0.0225294	0.590075	FALSE	7.42823e-05	30.3176
Eosinophil percentage of white cells || id:GCST90002382	Asthma || id:ebi-a-GCST90014325	ENSG00000115594	HGNC:5993	IL1R1	interleukin 1 receptor type 1	3554	P14778	rs6715090	A	G	A	G	0.307461	0.306498	2	102686430	0.0197794	0.0023076	1e-17	0.0193062	0.00709569	0.00651178	FALSE	0.00017999	73.4688
Eosinophil percentage of white cells || id:GCST90002382	Asthma || id:ebi-a-GCST90014325	ENSG00000109991	HGNC:8534	P2RX3	purinergic receptor P2X 3	5024	P56373	rs74628114	C	T	C	T	0.073752	0.0742902	11	57131570	-0.0376608	0.0041288	7.39946e-20	-0.0568581	0.012609	6.50309e-06	FALSE	0.000203828	83.2011
Eosinophil percentage of white cells || id:GCST90002382	Asthma || id:ebi-a-GCST90014325	ENSG00000163823	HGNC:1602	CCR1	C-C motif chemokine receptor 1	1230	P32246	rs3136663	T	C	T	C	0.005056	0.00452805	3	46246227	0.0923204	0.0150564	8.70001e-10	0.0312078	0.049084	0.524904	FALSE	9.21157e-05	37.5968
Eosinophil percentage of white cells || id:GCST90002382	Asthma || id:ebi-a-GCST90014325	ENSG00000134460	HGNC:6008	IL2RA	interleukin 2 receptor subunit alpha	3559	P01589	rs3134882	A	G	A	G	0.335228	0.334839	10	6102725	0.0133463	0.00226349	3.69999e-09	0.0159673	0.0069299	0.0212158	FALSE	8.51821e-05	34.7666
Eosinophil percentage of white cells || id:GCST90002382	Asthma || id:ebi-a-GCST90014325	ENSG00000005844	HGNC:6148	ITGAL	integrin subunit alpha L	3683	P20701	rs3087439	T	C	T	C	0.076052	0.0758382	16	30505821	-0.0232589	0.00401586	7.00003e-09	0.023853	0.0122855	0.0521915	FALSE	8.21876e-05	33.5443
Eosinophil percentage of white cells || id:GCST90002382	Asthma || id:ebi-a-GCST90014325	ENSG00000113520	HGNC:6014	IL4	interleukin 4	3565	P05112	rs74466521	A	G	A	G	0.013583	0.0135698	5	132013093	0.0590429	0.00926171	1.79999e-10	0.13074	0.028254	3.70408e-06	FALSE	9.95704e-05	40.6397
Eosinophil percentage of white cells || id:GCST90002382	Asthma || id:ebi-a-GCST90014325	ENSG00000112062	HGNC:6876	MAPK14	mitogen-activated protein kinase 14	1432	Q16539	rs12529470	C	T	C	T	0.134741	0.13583	6	36065664	-0.0270029	0.00319063	2.60016e-17	0.00651197	0.00972837	0.503254	FALSE	0.000175474	71.6252
Eosinophil percentage of white cells || id:GCST90002382	Asthma || id:ebi-a-GCST90014325	ENSG00000128285	HGNC:4479	MCHR1	melanin concentrating hormone receptor 1	2847	Q99705	rs9611386	G	A	G	A	0.058176	0.0582865	22	41078533	-0.0271838	0.00455727	2.39999e-09	-0.0241793	0.0139168	0.0823133	FALSE	8.71753e-05	35.5802
Eosinophil percentage of white cells || id:GCST90002382	Asthma || id:ebi-a-GCST90014325	ENSG00000168918	HGNC:6079	INPP5D	inositol polyphosphate-5-phosphatase D	3635	Q92835	rs9247	T	C	T	C	0.190516	0.191268	2	234113301	-0.0353729	0.00269835	2.90001e-39	-0.0102188	0.00828437	0.217389	FALSE	0.000420904	171.847
Eosinophil percentage of white cells || id:GCST90002382	Asthma || id:ebi-a-GCST90014325	ENSG00000100368	HGNC:2436	CSF2RB	colony stimulating factor 2 receptor subunit beta	1439	P32927	rs1801122	A	C	A	C	0.041682	0.0420465	22	37333657	-0.0355731	0.00565169	3.09999e-10	0.0228012	0.0171729	0.184261	FALSE	9.70656e-05	39.6173
Eosinophil percentage of white cells || id:GCST90002382	Asthma || id:ebi-a-GCST90014325	ENSG00000116678	HGNC:6554	LEPR	leptin receptor	3953	P48357	rs1137100	G	A	G	A	0.269169	0.270559	1	66036441	0.0139879	0.00239526	5.19996e-09	-0.000119065	0.00734185	0.987061	FALSE	8.35572e-05	34.1034
Eosinophil percentage of white cells || id:GCST90002382	Asthma || id:ebi-a-GCST90014325	ENSG00000137033	HGNC:16028	IL33	interleukin 33	90865	O95760	rs10975519	T	C	T	C	0.295311	0.295427	9	6253571	-0.0248829	0.00233974	2.09991e-26	-0.029512	0.00716309	3.78852e-05	FALSE	0.000277056	113.101
Eosinophil percentage of white cells || id:GCST90002382	Asthma || id:ebi-a-GCST90014325	ENSG00000158022	HGNC:16007	TRIM63	tripartite motif containing 63	84676	Q969Q1	rs2997447	A	G	A	G	0.210678	0.212107	1	26387423	-0.0151804	0.00263161	8e-09	-0.00124662	0.00805069	0.876942	FALSE	8.15283e-05	33.2752
Eosinophil percentage of white cells || id:GCST90002382	Asthma || id:ebi-a-GCST90014325	ENSG00000169442	HGNC:1804	CD52	CD52 molecule	1043	P31358	rs1071849	G	A	G	A	0.76246	0.764497	1	26646726	-0.0170788	0.00250432	9.09913e-12	-0.0275901	0.00769758	0.000338034	FALSE	0.000113948	46.5086
Eosinophil percentage of white cells || id:GCST90002382	Asthma || id:ebi-a-GCST90014325	ENSG00000111424	HGNC:12679	VDR	vitamin D receptor	7421	P11473	rs2228570	G	A	G	A	0.614879	0.614076	12	48272895	0.0136952	0.00218794	3.89996e-10	0.0245252	0.00669446	0.000248783	FALSE	9.59942e-05	39.1799
Eosinophil percentage of white cells || id:GCST90002382	Asthma || id:ebi-a-GCST90014325	ENSG00000112033	HGNC:9235	PPARD	peroxisome proliferator activated receptor delta	5467	Q03181	rs11962524	C	T	C	T	0.017795	0.0179324	6	35361961	-0.047526	0.00804546	3.50002e-09	0.0447766	0.0245327	0.0679736	FALSE	8.54957e-05	34.8946
Eosinophil percentage of white cells || id:GCST90002382	Asthma || id:ebi-a-GCST90014325	ENSG00000168522	HGNC:3782	FNTA	farnesyltransferase, CAAX box, alpha	2339	P49354	rs147347164	G	A	G	A	0.031909	0.0324124	8	42938799	-0.0409065	0.0061173	2.29985e-11	0.00402381	0.0185322	0.828111	FALSE	0.000109556	44.716
Eosinophil percentage of white cells || id:GCST90002382	Asthma || id:ebi-a-GCST90014325	ENSG00000009724	HGNC:6902	MASP2	MBL associated serine protease 2	10747	O00187	rs1782455	A	G	A	G	0.836813	0.838089	1	11087524	-0.0173484	0.00287271	1.6e-09	0.010765	0.00884694	0.22368	FALSE	8.93546e-05	36.4698
Eosinophil percentage of white cells || id:GCST90002382	Asthma || id:ebi-a-GCST90014325	ENSG00000096996	HGNC:5971	IL12RB1	interleukin 12 receptor subunit beta 1	3594	P42701	rs17879492	A	G	A	G	0.441612	0.442124	19	18193763	0.0150321	0.00218295	5.70033e-12	0.00245914	0.00668084	0.712807	FALSE	0.000116177	47.4187
Eosinophil percentage of white cells || id:GCST90002382	Asthma || id:ebi-a-GCST90014325	ENSG00000196735	HGNC:4942	HLA-DQA1	major histocompatibility complex, class II, DQ alpha 1	3117	P01909	rs142591955	A	G	A	G	0.245025	0.247381	6	32609323	-0.016645	0.00289642	9.09997e-09	0.0863146	0.0115156	6.60541e-14	FALSE	8.09152e-05	33.025
Eosinophil percentage of white cells || id:GCST90002382	Asthma || id:ebi-a-GCST90014325	ENSG00000186951	HGNC:9232	PPARA	peroxisome proliferator activated receptor alpha	5465	Q07869	rs4253755	A	G	A	G	0.128867	0.128569	22	46615376	-0.0311186	0.00320426	2.70023e-22	-0.00666796	0.00979089	0.495847	FALSE	0.000231049	94.3154
Eosinophil percentage of white cells || id:GCST90002382	Asthma || id:ebi-a-GCST90014325	ENSG00000109320	HGNC:7794	NFKB1	nuclear factor kappa B subunit 1	4790	P19838	rs113473633	G	A	G	A	0.025913	0.0263448	4	103449131	-0.0480091	0.00697609	5.90065e-12	-0.00873225	0.0211332	0.67946	FALSE	0.000116036	47.361
Eosinophil percentage of white cells || id:GCST90002382	Asthma || id:ebi-a-GCST90014325	ENSG00000091181	HGNC:6017	IL5RA	interleukin 5 receptor subunit alpha	3568	Q01344	rs144856728	T	C	T	C	0.003583	0.00367258	3	3144388	0.136851	0.0198157	5.00035e-12	-0.213319	0.0603133	0.00040493	FALSE	0.000116855	47.6952
Eosinophil percentage of white cells || id:GCST90002382	Asthma || id:ebi-a-GCST90014325	ENSG00000171051	HGNC:3826	FPR1	formyl peptide receptor 1	2357	P21462	rs11667325	A	G	A	G	0.663184	0.662784	19	52301063	-0.0193655	0.00225457	8.69961e-18	-0.0273467	0.00689504	7.30432e-05	FALSE	0.000180747	73.7782
Eosinophil percentage of white cells || id:GCST90002382	Asthma || id:ebi-a-GCST90014325	ENSG00000198121	HGNC:3166	LPAR1	lysophosphatidic acid receptor 1	1902	Q92633	rs3739709	A	G	A	G	0.187928	0.188096	9	113637854	0.0323314	0.00272588	1.9002e-32	0.0130836	0.00834216	0.116795	FALSE	0.000344593	140.68
Eosinophil percentage of white cells || id:GCST90002382	Asthma || id:ebi-a-GCST90014325	ENSG00000171552	HGNC:992	BCL2L1	BCL2 like 1	598	Q07817	rs80054178	C	T	C	T	0.022504	0.0223029	20	30294682	-0.080255	0.00719897	7.29962e-29	0.0267831	0.022084	0.225212	FALSE	0.000304433	124.28
Eosinophil percentage of white cells || id:GCST90002382	Asthma || id:ebi-a-GCST90014325	ENSG00000196126	HGNC:4948	HLA-DRB1	major histocompatibility complex, class II, DR beta 1	3123	P01911	rs17882603	T	C	T	C	0.464819	0.466278	6	32552067	0.0285717	0.00234297	3.29989e-34	0.0599864	0.00974586	7.50499e-10	FALSE	0.000364251	148.709
Eosinophil percentage of white cells || id:GCST90002382	Asthma || id:ebi-a-GCST90014325	ENSG00000157540	HGNC:3091	DYRK1A	dual specificity tyrosine phosphorylation regulated kinase 1A	1859	Q13627	rs2835718	C	T	C	T	0.116242	0.116698	21	38781748	-0.0244425	0.00332831	2.09991e-13	0.010627	0.0101371	0.294488	FALSE	0.000132132	53.9314
Eosinophil percentage of white cells || id:GCST90002382	Asthma || id:ebi-a-GCST90014325	ENSG00000163606	HGNC:24235	CD200R1	CD200 receptor 1	131450	Q8TD46	rs9826308	C	A	C	A	0.532835	0.532502	3	112647832	-0.0192287	0.00212857	1.69981e-19	-0.0273015	0.0065405	2.98999e-05	FALSE	0.000199921	81.606
Eosinophil percentage of white cells || id:GCST90002382	Asthma || id:ebi-a-GCST90014325	ENSG00000171791	HGNC:990	BCL2	BCL2 apoptosis regulator	596	P10415	rs954954	C	A	C	A	0.10494	0.105116	18	60902328	-0.0336013	0.00348977	6.09958e-22	-0.0211558	0.0106583	0.0471542	FALSE	0.000227112	92.7078
Eosinophil percentage of white cells || id:GCST90002382	Asthma || id:ebi-a-GCST90014325	ENSG00000263528	HGNC:14552	IKBKE	inhibitor of nuclear factor kappa B kinase subunit epsilon	9641	Q14164	rs3748022	T	C	T	C	0.223028	0.224073	1	206669465	0.0159808	0.00255237	3.79997e-10	0.0185092	0.00781556	0.0178727	FALSE	9.60481e-05	39.2019
Eosinophil percentage of white cells || id:GCST90002382	Asthma || id:ebi-a-GCST90014325	ENSG00000134460	HGNC:6008	IL2RA	interleukin 2 receptor subunit alpha	3559	P01589	rs12722502	T	C	T	C	0.017642	0.0181028	10	6093139	-0.0710488	0.00815953	3.10027e-18	-0.200572	0.0250575	1.19978e-15	FALSE	0.000185748	75.8195
Eosinophil percentage of white cells || id:GCST90002382	Asthma || id:ebi-a-GCST90014325	ENSG00000159224	HGNC:4270	GIP	gastric inhibitory polypeptide	2695	P09681	rs2291725	C	T	C	T	0.526605	0.527988	17	47039132	-0.0146201	0.00213206	7.00003e-12	-0.0128944	0.00652964	0.048297	FALSE	0.000115205	47.0219
Eosinophil percentage of white cells || id:GCST90002382	Asthma || id:ebi-a-GCST90014325	ENSG00000111321	HGNC:6718	LTBR	lymphotoxin beta receptor	4055	P36941	rs2364480	A	C	A	C	0.741829	0.742629	12	6495275	-0.0202099	0.00245713	1.99986e-16	-0.00754514	0.00752913	0.316283	FALSE	0.000165737	67.6503
Eosinophil percentage of white cells || id:GCST90002382	Asthma || id:ebi-a-GCST90014325	ENSG00000126934	HGNC:6842	MAP2K2	mitogen-activated protein kinase kinase 2	5605	P36507	rs350887	G	A	G	A	0.789651	0.789194	19	4119012	-0.0148702	0.0026159	1.29999e-08	-0.00500796	0.00800309	0.531476	FALSE	7.91731e-05	32.3139
Eosinophil percentage of white cells || id:GCST90002382	Asthma || id:ebi-a-GCST90014325	ENSG00000113580	HGNC:7978	NR3C1	nuclear receptor subfamily 3 group C member 1	2908	P04150	rs7701443	G	A	G	A	0.410633	0.410301	5	142792650	-0.012657	0.00216002	4.60002e-09	-0.0175687	0.0066271	0.00802435	FALSE	8.4126e-05	34.3355
Eosinophil percentage of white cells || id:GCST90002382	Asthma || id:ebi-a-GCST90014325	ENSG00000012223	HGNC:6720	LTF	lactotransferrin	4057	P02788	rs140582949	T	C	T	C	0.00125	0.00115001	3	46500355	0.169345	0.0308867	4.20001e-08	-0.00262414	0.100015	0.979068	FALSE	7.3653e-05	30.0607
Eosinophil percentage of white cells || id:GCST90002382	Asthma || id:ebi-a-GCST90014325	ENSG00000179295	HGNC:9644	PTPN11	protein tyrosine phosphatase non-receptor type 11	5781	Q06124	rs11066309	A	G	A	G	0.40742	0.406931	12	112883476	0.0683034	0.00217272	1e-200	-0.0205926	0.00665411	0.00197002	FALSE	0.00241572	988.269
Eosinophil percentage of white cells || id:GCST90002382	Asthma || id:ebi-a-GCST90014325	ENSG00000145777	HGNC:30743	TSLP	thymic stromal lymphopoietin	85480	Q969D9	rs10062929	A	C	A	C	0.137643	0.137302	5	110408179	-0.0558921	0.00309348	5.70033e-73	-0.0463131	0.00950938	1.11455e-06	FALSE	0.000799244	326.441
Eosinophil percentage of white cells || id:GCST90002382	Asthma || id:ebi-a-GCST90014325	ENSG00000125910	HGNC:3170	S1PR4	sphingosine-1-phosphate receptor 4	8698	O95977	rs3746072	T	G	T	G	0.007036	0.00695237	19	3179884	-0.077673	0.0127543	1.09999e-09	-0.078503	0.0392922	0.0457246	FALSE	9.08674e-05	37.0873
Eosinophil percentage of white cells || id:GCST90002382	Asthma || id:ebi-a-GCST90014325	ENSG00000155660	HGNC:30167	PDIA4	protein disulfide isomerase family A member 4	9601	P13667	rs6952916	C	T	C	T	0.194486	0.194242	7	148724945	-0.0173519	0.00269656	1.2e-10	0.00416792	0.00826762	0.614173	FALSE	0.00010145	41.4068
Eosinophil percentage of white cells || id:GCST90002382	Asthma || id:ebi-a-GCST90014325	ENSG00000169194	HGNC:5973	IL13	interleukin 13	3596	P35225	rs20541	G	A	G	A	0.819318	0.820127	5	131995964	-0.0587036	0.00276058	2.39994e-100	-0.0963251	0.0085013	9.25337e-30	FALSE	0.0011068	452.196
Eosinophil percentage of white cells || id:GCST90002382	Asthma || id:ebi-a-GCST90014325	ENSG00000091972	HGNC:7203	CD200	CD200 molecule	4345	P41217	rs2272022	A	C	A	C	0.374013	0.374968	3	112063850	0.023236	0.00219188	2.99985e-26	0.0232543	0.00672689	0.000546387	FALSE	0.00027529	112.379
Eosinophil percentage of white cells || id:GCST90002382	Asthma || id:ebi-a-GCST90014325	ENSG00000259207	HGNC:6156	ITGB3	integrin subunit beta 3	3690	P05106	rs15908	C	A	C	A	0.351443	0.35018	17	45368337	-0.0127696	0.00223462	1.09999e-08	-0.00555976	0.00684128	0.416403	FALSE	8.00079e-05	32.6547
Eosinophil percentage of white cells || id:GCST90002382	Asthma || id:ebi-a-GCST90014325	ENSG00000165806	HGNC:1508	CASP7	caspase 7	840	P55210	rs558317934	C	A	C	A	0.006501	0.00654564	10	115490388	-0.101251	0.0169551	2.30001e-09	0.000906321	0.0516588	0.986002	FALSE	8.73737e-05	35.6612
Eosinophil percentage of white cells || id:GCST90002382	Asthma || id:ebi-a-GCST90014325	ENSG00000188822	HGNC:2160	CNR2	cannabinoid receptor 2	1269	P34972	rs2501432	C	T	C	T	0.571051	0.570625	1	24201920	0.0216819	0.0021489	6.09958e-24	0.00681333	0.0065965	0.301665	FALSE	0.000249387	101.803
Eosinophil percentage of white cells || id:GCST90002382	Asthma || id:ebi-a-GCST90014325	ENSG00000115085	HGNC:12858	ZAP70	zeta chain of T cell receptor associated protein kinase 70	7535	P43403	rs3192177	A	G	A	G	0.362758	0.366275	2	98354511	0.020085	0.0022193	1.39991e-19	-0.00262636	0.0068062	0.699587	FALSE	0.000200653	81.9048
Eosinophil percentage of white cells || id:GCST90002382	Asthma || id:ebi-a-GCST90014325	ENSG00000115594	HGNC:5993	IL1R1	interleukin 1 receptor type 1	3554	P14778	rs10183869	G	A	G	A	0.162572	0.160666	2	102768658	-0.0648929	0.00288601	5.79429e-112	-0.100244	0.00896601	5.08159e-29	FALSE	0.00123732	505.588
Eosinophil percentage of white cells || id:GCST90002382	Asthma || id:ebi-a-GCST90014325	ENSG00000113263	HGNC:6171	ITK	IL2 inducible T cell kinase	3702	Q08881	rs13158276	G	A	G	A	0.26199	0.263242	5	156664205	0.0151057	0.00242123	4.39997e-10	0.0220326	0.00740749	0.00293596	FALSE	9.5365e-05	38.9231
Eosinophil percentage of white cells || id:GCST90002382	Asthma || id:ebi-a-GCST90014325	ENSG00000065361	HGNC:3431	ERBB3	erb-b2 receptor tyrosine kinase 3	2065	P21860	rs2271189	A	G	A	G	0.40259	0.403918	12	56494991	0.0193473	0.00217558	6.00067e-19	0.035658	0.00665527	8.4217e-08	FALSE	0.000193743	79.084
Eosinophil percentage of white cells || id:GCST90002382	Asthma || id:ebi-a-GCST90014325	ENSG00000007908	HGNC:10718	SELE	selectin E	6401	P16581	rs12084893	G	A	G	A	0.274903	0.27615	1	169708386	0.0146744	0.00238805	8e-10	-0.00454627	0.00731539	0.534292	FALSE	9.25155e-05	37.76
Eosinophil percentage of white cells || id:GCST90002382	Asthma || id:ebi-a-GCST90014325	ENSG00000125910	HGNC:3170	S1PR4	sphingosine-1-phosphate receptor 4	8698	O95977	rs61731111	T	C	T	C	0.0109	0.0109984	19	3179517	-0.13247	0.0102763	5.10035e-38	-0.0062116	0.0313915	0.843143	FALSE	0.00040701	166.173
Eosinophil percentage of white cells || id:GCST90002382	Asthma || id:ebi-a-GCST90014325	ENSG00000113525	HGNC:6016	IL5	interleukin 5	3567	P05113	rs181065673	A	G	A	G	0.000119	0.000128544	5	131878817	-0.53208	0.0973021	4.49997e-08	0.491138	0.289868	0.0901986	FALSE	7.32653e-05	29.9025
Eosinophil percentage of white cells || id:GCST90002382	Asthma || id:ebi-a-GCST90014325	ENSG00000204681	HGNC:4070	GABBR1	gamma-aminobutyric acid type B receptor subunit 1	2550	Q9UBS5	rs926552	A	G	A	G	0.137736	0.140338	6	29548089	-0.0331007	0.00308437	7.19946e-27	-0.0308957	0.016859	0.0668621	FALSE	0.000282124	115.17
Eosinophil percentage of white cells || id:GCST90002382	Asthma || id:ebi-a-GCST90014325	ENSG00000112033	HGNC:9235	PPARD	peroxisome proliferator activated receptor delta	5467	Q03181	rs62402061	A	G	A	G	0.080286	0.0807613	6	35381192	-0.0364547	0.00405038	2.29985e-19	0.00561303	0.0123826	0.650333	FALSE	0.000198449	81.0053
Eosinophil percentage of white cells || id:GCST90002382	Asthma || id:ebi-a-GCST90014325	ENSG00000121989	HGNC:173	ACVR2A	activin A receptor type 2A	92	P27037	rs12622150	T	C	T	C	0.424861	0.426221	2	148673390	-0.0129091	0.00215297	2e-09	-0.00197185	0.00661329	0.765577	FALSE	8.80843e-05	35.9512
Eosinophil percentage of white cells || id:GCST90002382	Asthma || id:ebi-a-GCST90014325	ENSG00000102970	HGNC:10615	CCL17	C-C motif chemokine ligand 17	6361	Q92583	rs4396523	C	T	C	T	0.080262	0.0795208	16	57442191	-0.0249787	0.00396253	2.90001e-10	-0.0165653	0.0121825	0.173904	FALSE	9.73583e-05	39.7368
Eosinophil percentage of white cells || id:GCST90002382	Asthma || id:ebi-a-GCST90014325	ENSG00000226979	HGNC:6709	LTA	lymphotoxin alpha	4049	P01374	rs2229094	C	T	C	T	0.254308	0.254001	6	31540556	0.0176379	0.00244465	5.40008e-13	0.0659056	0.00966944	9.36915e-12	FALSE	0.000127534	52.0545
Eosinophil percentage of white cells || id:GCST90002382	Asthma || id:ebi-a-GCST90014325	ENSG00000173511	HGNC:12681	VEGFB	vascular endothelial growth factor B	7423	P49765	rs12366035	T	C	T	C	0.304223	0.304821	11	64004692	-0.0174422	0.00232976	7.10068e-14	-0.0156537	0.00712785	0.0280821	FALSE	0.000137322	56.0503
Eosinophil percentage of white cells || id:GCST90002382	Asthma || id:ebi-a-GCST90014325	ENSG00000077238	HGNC:6015	IL4R	interleukin 4 receptor	3566	P24394	rs1805010	G	A	G	A	0.453268	0.453732	16	27356203	0.0200541	0.00214245	7.89951e-21	0.0396449	0.00655401	1.45794e-09	FALSE	0.000214641	87.6159
Eosinophil percentage of white cells || id:GCST90002382	Asthma || id:ebi-a-GCST90014325	ENSG00000158859	HGNC:220	ADAMTS4	ADAM metallopeptidase with thrombospondin type 1 motif 4	9507	O75173	rs34448954	T	C	T	C	0.106449	0.107123	1	161168189	-0.0201424	0.00344746	5.1e-09	-0.0198274	0.0105531	0.0602698	FALSE	8.36389e-05	34.1367
Eosinophil percentage of white cells || id:GCST90002382	Asthma || id:ebi-a-GCST90014325	ENSG00000166888	HGNC:11368	STAT6	signal transducer and activator of transcription 6	6778	P42226	rs3024971	G	T	G	T	0.107019	0.107142	12	57493727	-0.0380028	0.00344704	2.90001e-28	-0.112196	0.0106267	4.67089e-26	FALSE	0.000297735	121.545
Eosinophil percentage of white cells || id:GCST90002382	Asthma || id:ebi-a-GCST90014325	ENSG00000172175	HGNC:6819	MALT1	MALT1 paracaspase	10892	Q9UDY8	rs4940420	G	A	G	A	0.477016	0.476207	18	56347187	-0.0116911	0.00214126	4.79999e-08	-0.000171951	0.00654218	0.979031	FALSE	7.304e-05	29.8105
Eosinophil percentage of white cells || id:GCST90002382	Asthma || id:ebi-a-GCST90014325	ENSG00000168685	HGNC:6024	IL7R	interleukin 7 receptor	3575	P16871	rs6897932	T	C	T	C	0.273509	0.274338	5	35874575	-0.0322749	0.00238552	1e-41	-0.0443824	0.00731392	1.29342e-09	FALSE	0.000448322	183.047
Eosinophil percentage of white cells || id:GCST90002382	Asthma || id:ebi-a-GCST90014325	ENSG00000141510	HGNC:11998	TP53	tumor protein p53	7157	P04637	rs74351250	A	G	A	G	0.051896	0.0521899	17	7569542	-0.0359749	0.00481187	7.59976e-14	0.032883	0.0146164	0.0244664	FALSE	0.000136941	55.8945
Eosinophil percentage of white cells || id:GCST90002382	Asthma || id:ebi-a-GCST90014325	ENSG00000162692	HGNC:12663	VCAM1	vascular cell adhesion molecule 1	7412	P19320	rs3917009	T	C	T	C	0.087285	0.0877189	1	101189410	-0.0218643	0.00384363	1.29999e-08	0.0122599	0.011766	0.297425	FALSE	7.92819e-05	32.3583
Eosinophil percentage of white cells || id:GCST90002382	Asthma || id:ebi-a-GCST90014325	ENSG00000169896	HGNC:6149	ITGAM	integrin subunit alpha M	3684	P11215	rs1143682	A	G	A	G	0.359684	0.359144	16	31336719	0.0124765	0.00221993	1.89998e-08	0.0107312	0.00679942	0.114508	FALSE	7.73916e-05	31.5867
Eosinophil percentage of white cells || id:GCST90002382	Asthma || id:GCST006862	ENSG00000172175	HGNC:6819	MALT1	MALT1 paracaspase	10892	Q9UDY8	rs4940420	G	A	G	A	0.477016	NA	18	56347187	-0.0116911	0.00214126	4.79999e-08	-0.0209211	0.0149521	0.161751	FALSE	7.304e-05	29.8105
Eosinophil percentage of white cells || id:GCST90002382	Asthma || id:GCST006862	ENSG00000126934	HGNC:6842	MAP2K2	mitogen-activated protein kinase kinase 2	5605	P36507	rs350887	G	A	G	A	0.789651	NA	19	4119012	-0.0148702	0.0026159	1.29999e-08	-0.0194824	0.0167561	0.244949	FALSE	7.91731e-05	32.3139
Eosinophil percentage of white cells || id:GCST90002382	Asthma || id:GCST006862	ENSG00000196735	HGNC:4942	HLA-DQA1	major histocompatibility complex, class II, DQ alpha 1	3117	P01909	rs2308890	T	C	T	C	0.350851	NA	6	32610008	0.0218228	0.00223523	1.59993e-22	0.123662	0.0237468	1.90999e-07	FALSE	0.000233505	95.3179
Eosinophil percentage of white cells || id:GCST90002382	Asthma || id:GCST006862	ENSG00000169194	HGNC:5973	IL13	interleukin 13	3596	P35225	rs20541	G	A	G	A	0.819318	NA	5	131995964	-0.0587036	0.00276058	2.39994e-100	-0.11964	0.0155377	1.35988e-14	FALSE	0.0011068	452.196
Eosinophil percentage of white cells || id:GCST90002382	Asthma || id:GCST006862	ENSG00000169896	HGNC:6149	ITGAM	integrin subunit alpha M	3684	P11215	rs1143682	A	G	A	G	0.359684	NA	16	31336719	0.0124765	0.00221993	1.89998e-08	0.0108424	0.0148044	0.46394	FALSE	7.73916e-05	31.5867
Eosinophil percentage of white cells || id:GCST90002382	Asthma || id:GCST006862	ENSG00000109471	HGNC:6001	IL2	interleukin 2	3558	P60568	rs2069763	A	C	A	C	0.330399	NA	4	123377482	0.0214504	0.00226687	2.99985e-21	0.0548466	0.0146601	0.000183101	FALSE	0.000219353	89.5397
Eosinophil percentage of white cells || id:GCST90002382	Asthma || id:GCST006862	ENSG00000065675	HGNC:9410	PRKCQ	protein kinase C theta	5588	Q04759	rs943451	C	T	C	T	0.680367	NA	10	6621773	-0.0131876	0.00231362	1.2e-08	-0.0502295	0.0154943	0.00118771	FALSE	7.96038e-05	32.4897
Eosinophil percentage of white cells || id:GCST90002382	Asthma || id:GCST006862	ENSG00000112486	HGNC:1607	CCR6	C-C motif chemokine receptor 6	1235	P51684	rs3093023	A	G	A	G	0.433392	NA	6	167534290	0.0130075	0.00214585	1.29999e-09	-0.0152193	0.0126171	0.227723	FALSE	9.00265e-05	36.744
Eosinophil percentage of white cells || id:GCST90002382	Asthma || id:GCST006862	ENSG00000171791	HGNC:990	BCL2	BCL2 apoptosis regulator	596	P10415	rs954954	C	A	C	A	0.10494	NA	18	60902328	-0.0336013	0.00348977	6.09958e-22	-0.025271	0.020186	0.210604	FALSE	0.000227112	92.7078
Eosinophil percentage of white cells || id:GCST90002382	Asthma || id:GCST006862	ENSG00000077092	HGNC:9865	RARB	retinoic acid receptor beta	5915	P10826	rs13073683	C	T	C	T	0.398869	NA	3	25393837	0.0151515	0.00217143	2.99985e-12	0.0145817	0.0129655	0.260735	FALSE	0.000119286	48.6875
Eosinophil percentage of white cells || id:GCST90002382	Asthma || id:GCST006862	ENSG00000121989	HGNC:173	ACVR2A	activin A receptor type 2A	92	P27037	rs12622150	T	C	T	C	0.424861	NA	2	148673390	-0.0129091	0.00215297	2e-09	-0.00618085	0.0126922	0.626272	FALSE	8.80843e-05	35.9512
Eosinophil percentage of white cells || id:GCST90002382	Asthma || id:GCST006862	ENSG00000138684	HGNC:6005	IL21	interleukin 21	59067	Q9HBE4	rs4833837	A	G	A	G	0.689299	NA	4	123536963	-0.0161655	0.00230743	2.49977e-12	-0.0414859	0.0170438	0.0149297	FALSE	0.000120251	49.0816
Eosinophil percentage of white cells || id:GCST90002382	Asthma || id:GCST006862	ENSG00000136634	HGNC:5962	IL10	interleukin 10	3586	P22301	rs3024495	T	C	T	C	0.15392	NA	1	206942413	-0.0167788	0.00294246	1.2e-08	0.0120878	0.0175533	0.491055	FALSE	7.96685e-05	32.5161
Eosinophil percentage of white cells || id:GCST90002382	Asthma || id:GCST006862	ENSG00000179295	HGNC:9644	PTPN11	protein tyrosine phosphatase non-receptor type 11	5781	Q06124	rs11066309	A	G	A	G	0.40742	NA	12	112883476	0.0683034	0.00217272	1e-200	-0.0396512	0.0156504	0.0112912	FALSE	0.00241572	988.269
Eosinophil percentage of white cells || id:GCST90002382	Asthma || id:GCST006862	ENSG00000143387	HGNC:2536	CTSK	cathepsin K	1513	P43235	rs149447143	G	A	G	A	0.367467	NA	1	150774101	0.0206893	0.0022038	6.09958e-21	-0.00960618	0.0140806	0.495094	FALSE	0.000215911	88.1343
Eosinophil percentage of white cells || id:GCST90002382	Asthma || id:GCST006862	ENSG00000204256	HGNC:1103	BRD2	bromodomain containing 2	6046	P25440	rs683208	C	T	C	T	0.317948	NA	6	32937901	0.0124901	0.0022871	4.70002e-08	0.00714615	0.0152962	0.640369	FALSE	7.30719e-05	29.8236
Eosinophil percentage of white cells || id:GCST90002382	Asthma || id:GCST006862	ENSG00000158859	HGNC:220	ADAMTS4	ADAM metallopeptidase with thrombospondin type 1 motif 4	9507	O75173	rs34448954	T	C	T	C	0.106449	NA	1	161168189	-0.0201424	0.00344746	5.1e-09	-0.0380555	0.0257617	0.139619	FALSE	8.36389e-05	34.1367
Eosinophil percentage of white cells || id:GCST90002382	Asthma || id:GCST006862	ENSG00000171791	HGNC:990	BCL2	BCL2 apoptosis regulator	596	P10415	rs12454650	T	C	T	C	0.7318	NA	18	60867780	-0.0207521	0.00240586	6.4003e-18	-0.0452714	0.015185	0.00286999	FALSE	0.000182274	74.4014
Eosinophil percentage of white cells || id:GCST90002382	Asthma || id:GCST006862	ENSG00000091181	HGNC:6017	IL5RA	interleukin 5 receptor subunit alpha	3568	Q01344	rs2290610	C	T	C	T	0.356444	NA	3	3139957	-0.0133117	0.00221384	1.79999e-09	-0.0194424	0.0170303	0.253606	FALSE	8.85843e-05	36.1553
Eosinophil percentage of white cells || id:GCST90002382	Asthma || id:GCST006862	ENSG00000136244	HGNC:6018	IL6	interleukin 6	3569	P05231	rs2069832	G	A	G	A	0.57434	NA	7	22767433	-0.0224585	0.00215825	2.29985e-25	0.0496319	0.0148711	0.000845396	FALSE	0.000265255	108.282
Eosinophil percentage of white cells || id:GCST90002382	Asthma || id:GCST006862	ENSG00000263528	HGNC:14552	IKBKE	inhibitor of nuclear factor kappa B kinase subunit epsilon	9641	Q14164	rs3748022	T	C	T	C	0.223028	NA	1	206669465	0.0159808	0.00255237	3.79997e-10	0.0569889	0.0152234	0.000181501	FALSE	9.60481e-05	39.2019
Eosinophil percentage of white cells || id:GCST90002382	Asthma || id:GCST006862	ENSG00000173327	HGNC:6850	MAP3K11	mitogen-activated protein kinase kinase kinase 11	4296	Q16584	rs2004649	A	G	A	G	0.423935	NA	11	65380916	0.0170421	0.00215401	2.49977e-15	0.00391348	0.0147603	0.790906	FALSE	0.000153357	62.5963
Eosinophil percentage of white cells || id:GCST90002382	Asthma || id:GCST006862	ENSG00000112033	HGNC:9235	PPARD	peroxisome proliferator activated receptor delta	5467	Q03181	rs4713854	A	C	A	C	0.894926	NA	6	35381099	-0.0246419	0.00347783	1.39991e-12	0.0272501	0.0258679	0.292143	FALSE	0.000122998	50.203
Eosinophil percentage of white cells || id:GCST90002382	Asthma || id:GCST006862	ENSG00000161955	HGNC:11928	TNFSF13	TNF superfamily member 13	8741	O75888	rs11552708	A	G	A	G	0.127353	NA	17	7462555	-0.0199832	0.00320587	4.60002e-10	0.0413544	0.0267384	0.121953	FALSE	9.51957e-05	38.854
Eosinophil percentage of white cells || id:GCST90002382	Asthma || id:GCST006862	ENSG00000269858	HGNC:14660	EGLN2	egl-9 family hypoxia inducible factor 2	112398	Q96KS0	rs3733829	G	A	G	A	0.360692	NA	19	41310571	0.0129047	0.00221622	5.80003e-09	0.0167063	0.01473	0.256723	FALSE	8.3072e-05	33.9053
Eosinophil percentage of white cells || id:GCST90002382	Asthma || id:GCST006862	ENSG00000188822	HGNC:2160	CNR2	cannabinoid receptor 2	1269	P34972	rs2229579	A	G	A	G	0.096839	NA	1	24201162	-0.0261999	0.00360589	3.69999e-13	0.0342183	0.0399539	0.391752	FALSE	0.000129342	52.7925
Eosinophil percentage of white cells || id:GCST90002382	Asthma || id:GCST006862	ENSG00000166888	HGNC:11368	STAT6	signal transducer and activator of transcription 6	6778	P42226	rs3024971	G	T	G	T	0.107019	NA	12	57493727	-0.0380028	0.00344704	2.90001e-28	-0.112031	0.0232179	1.40001e-06	FALSE	0.000297735	121.545
Eosinophil percentage of white cells || id:GCST90002382	Asthma || id:GCST006862	ENSG00000188404	HGNC:10720	SELL	selectin L	6402	P14151	rs1131498	G	A	G	A	0.274719	NA	1	169676486	0.0142251	0.00238181	2.30001e-09	-0.0254194	0.0165139	0.123739	FALSE	8.73935e-05	35.6693
Eosinophil percentage of white cells || id:GCST90002382	Asthma || id:GCST006862	ENSG00000173511	HGNC:12681	VEGFB	vascular endothelial growth factor B	7423	P49765	rs12366035	T	C	T	C	0.304223	NA	11	64004692	-0.0174422	0.00232976	7.10068e-14	-0.00992137	0.0391087	0.799737	FALSE	0.000137322	56.0503
Eosinophil percentage of white cells || id:GCST90002382	Asthma || id:GCST006862	ENSG00000115607	HGNC:5989	IL18RAP	interleukin 18 receptor accessory protein	8807	O95256	rs3771156	T	C	T	C	0.292618	NA	2	103036677	0.0698384	0.00233384	9.50605e-197	0.103624	0.0136104	2.66993e-14	FALSE	0.00218935	895.456
Eosinophil percentage of white cells || id:GCST90002382	Asthma || id:GCST006862	ENSG00000186951	HGNC:9232	PPARA	peroxisome proliferator activated receptor alpha	5465	Q07869	rs4253755	A	G	A	G	0.128867	NA	22	46615376	-0.0311186	0.00320426	2.70023e-22	-0.00257436	0.0197812	0.896454	FALSE	0.000231049	94.3154
Eosinophil percentage of white cells || id:GCST90002382	Asthma || id:GCST006862	ENSG00000081237	HGNC:9666	PTPRC	protein tyrosine phosphatase receptor type C	5788	P08575	rs75521050	A	C	A	C	0.021351	NA	1	198705887	0.0559755	0.00735779	2.80027e-14	0.0461345	0.0421048	0.273207	FALSE	0.000141795	57.8761
Eosinophil percentage of white cells || id:GCST90002382	Asthma || id:GCST006862	ENSG00000100368	HGNC:2436	CSF2RB	colony stimulating factor 2 receptor subunit beta	1439	P32927	rs62229097	G	A	G	A	0.141631	NA	22	37314001	-0.0274958	0.00307382	3.69999e-19	-0.00703515	0.0180651	0.696955	FALSE	0.000196025	80.0154
Eosinophil percentage of white cells || id:GCST90002382	Asthma || id:GCST006862	ENSG00000204681	HGNC:4070	GABBR1	gamma-aminobutyric acid type B receptor subunit 1	2550	Q9UBS5	rs926552	A	G	A	G	0.137736	NA	6	29548089	-0.0331007	0.00308437	7.19946e-27	0.0799446	0.0208182	0.000123001	FALSE	0.000282124	115.17
Eosinophil percentage of white cells || id:GCST90002382	Asthma || id:GCST006862	ENSG00000145777	HGNC:30743	TSLP	thymic stromal lymphopoietin	85480	Q969D9	rs10062929	A	C	A	C	0.137643	NA	5	110408179	-0.0558921	0.00309348	5.70033e-73	-0.0670866	0.0206745	0.0011749	FALSE	0.000799244	326.441
Eosinophil percentage of white cells || id:GCST90002382	Asthma || id:GCST006862	ENSG00000081237	HGNC:9666	PTPRC	protein tyrosine phosphatase receptor type C	5788	P08575	rs17668708	T	C	T	C	0.106057	NA	1	198640488	-0.0431287	0.00348165	3.10027e-35	-0.0388696	0.0236057	0.0996369	FALSE	0.000375855	153.448
Eosinophil percentage of white cells || id:GCST90002382	Asthma || id:GCST006862	ENSG00000116678	HGNC:6554	LEPR	leptin receptor	3953	P48357	rs1137100	G	A	G	A	0.269169	NA	1	66036441	0.0139879	0.00239526	5.19996e-09	-0.00335203	0.0156116	0.82999	FALSE	8.35572e-05	34.1034
Eosinophil percentage of white cells || id:GCST90002382	Asthma || id:GCST006862	ENSG00000115594	HGNC:5993	IL1R1	interleukin 1 receptor type 1	3554	P14778	rs6715090	A	G	A	G	0.307461	NA	2	102686430	0.0197794	0.0023076	1e-17	0.0164913	0.0140417	0.240215	FALSE	0.00017999	73.4688
Eosinophil percentage of white cells || id:GCST90002382	Asthma || id:GCST006862	ENSG00000171049	HGNC:3827	FPR2	formyl peptide receptor 2	2358	P25090	rs11084116	A	G	A	G	0.609535	NA	19	52268702	-0.0135468	0.00218785	5.89997e-10	-0.0422894	0.0135786	0.0018431	FALSE	9.3933e-05	38.3386
Eosinophil percentage of white cells || id:GCST90002382	Asthma || id:GCST006862	ENSG00000009724	HGNC:6902	MASP2	MBL associated serine protease 2	10747	O00187	rs1782455	A	G	A	G	0.836813	NA	1	11087524	-0.0173484	0.00287271	1.6e-09	0.0221143	0.0167748	0.187401	FALSE	8.93546e-05	36.4698
Eosinophil percentage of white cells || id:GCST90002382	Asthma || id:GCST006862	ENSG00000115085	HGNC:12858	ZAP70	zeta chain of T cell receptor associated protein kinase 70	7535	P43403	rs3192177	A	G	A	G	0.362758	NA	2	98354511	0.020085	0.0022193	1.39991e-19	0.00595965	0.0169635	0.725347	FALSE	0.000200653	81.9048
Eosinophil percentage of white cells || id:GCST90002382	Asthma || id:GCST006862	ENSG00000131620	HGNC:21625	ANO1	anoctamin 1	55107	Q5XXA6	rs12279397	G	A	G	A	0.583896	NA	11	69995059	0.0141482	0.00216484	6.29941e-11	0.0153251	0.0144298	0.288217	FALSE	0.000104647	42.7119
Eosinophil percentage of white cells || id:GCST90002382	Asthma || id:GCST006862	ENSG00000162692	HGNC:12663	VCAM1	vascular cell adhesion molecule 1	7412	P19320	rs3917009	T	C	T	C	0.087285	NA	1	101189410	-0.0218643	0.00384363	1.29999e-08	-0.0187435	0.0251449	0.456018	FALSE	7.92819e-05	32.3583
Eosinophil percentage of white cells || id:GCST90002382	Asthma || id:GCST006862	ENSG00000226979	HGNC:6709	LTA	lymphotoxin alpha	4049	P01374	rs2229094	C	T	C	T	0.254308	NA	6	31540556	0.0176379	0.00244465	5.40008e-13	0.0245601	0.0153627	0.109891	FALSE	0.000127534	52.0545
Eosinophil percentage of white cells || id:GCST90002382	Asthma || id:GCST006862	ENSG00000159110	HGNC:5433	IFNAR2	interferon alpha and beta receptor subunit 2	3455	P48551	rs2834165	G	A	G	A	0.503132	NA	21	34622536	-0.0131423	0.00213331	7.29995e-10	0.0002839	0.0124587	0.98182	FALSE	9.29855e-05	37.9518
Eosinophil percentage of white cells || id:GCST90002382	Asthma || id:GCST006862	ENSG00000096968	HGNC:6192	JAK2	Janus kinase 2	3717	O60674	rs2230724	A	G	A	G	0.48684	NA	9	5081780	0.0219955	0.00213471	6.79986e-25	0.0215033	0.0159824	0.178486	FALSE	0.000260074	106.167
Eosinophil percentage of white cells || id:GCST90002382	Asthma || id:GCST006862	ENSG00000118137	HGNC:600	APOA1	apolipoprotein A1	335	P02647	rs12718464	A	G	A	G	0.0622	NA	11	116707401	0.0284437	0.00442193	1.29999e-10	0.0423074	0.027905	0.129488	FALSE	0.000101374	41.3758
Eosinophil percentage of white cells || id:GCST90002382	Asthma || id:GCST006862	ENSG00000067560	HGNC:667	RHOA	ras homolog family member A	387	P61586	rs940045	A	G	A	G	0.741513	NA	3	49449638	0.0231415	0.00252735	5.40008e-20	0.00692113	0.014229	0.626676	FALSE	0.000205392	83.8398
Eosinophil percentage of white cells || id:GCST90002382	Asthma || id:GCST006862	ENSG00000168918	HGNC:6079	INPP5D	inositol polyphosphate-5-phosphatase D	3635	Q92835	rs9247	T	C	T	C	0.190516	NA	2	234113301	-0.0353729	0.00269835	2.90001e-39	-0.0451932	0.0188913	0.016744	FALSE	0.000420904	171.847
Eosinophil percentage of white cells || id:GCST90002382	Asthma || id:GCST006862	ENSG00000164362	HGNC:11730	TERT	telomerase reverse transcriptase	7015	O14746	rs2736098	T	C	T	C	0.279699	NA	5	1294086	-0.0157219	0.00238017	4.00037e-11	-0.00945165	0.0233335	0.685428	FALSE	0.000106898	43.6307
Eosinophil percentage of white cells || id:GCST90002382	Asthma || id:GCST006862	ENSG00000140030	HGNC:4517	GPR65	G protein-coupled receptor 65	8477	Q8IYL9	rs3742704	C	A	C	A	0.091821	NA	14	88477882	0.0230599	0.00369059	4.09996e-10	0.0635677	0.025823	0.013829	FALSE	9.56538e-05	39.041
Eosinophil percentage of white cells || id:GCST90002382	Asthma || id:GCST006862	ENSG00000168685	HGNC:6024	IL7R	interleukin 7 receptor	3575	P16871	rs6897932	T	C	T	C	0.273509	NA	5	35874575	-0.0322749	0.00238552	1e-41	-0.0339789	0.016755	0.0425628	FALSE	0.000448322	183.047
Eosinophil percentage of white cells || id:GCST90002382	Asthma || id:GCST006862	ENSG00000171608	HGNC:8977	PIK3CD	phosphatidylinositol-4,5-bisphosphate 3-kinase catalytic subunit delta	5293	O00329	rs4240895	T	C	T	C	0.38763	NA	1	9713386	-0.019446	0.0021812	4.90004e-19	-0.0389472	0.0141298	0.0058444	FALSE	0.000194718	79.4818
Eosinophil percentage of white cells || id:GCST90002382	Asthma || id:GCST006862	ENSG00000189403	HGNC:4983	HMGB1	high mobility group box 1	3146	P09429	rs17605768	A	G	A	G	0.247475	NA	13	31071350	-0.0159641	0.00259061	7.19996e-10	0.0322416	0.0207257	0.119796	FALSE	9.3039e-05	37.9737
Eosinophil percentage of white cells || id:GCST90002382	Asthma || id:GCST006862	ENSG00000162434	HGNC:6190	JAK1	Janus kinase 1	3716	P23458	rs2230587	A	G	A	G	0.118086	NA	1	65311262	-0.0296035	0.00329612	2.70023e-19	-0.00852913	0.0196228	0.663813	FALSE	0.000197613	80.6637
Eosinophil percentage of white cells || id:GCST90002382	Asthma || id:GCST006862	ENSG00000119535	HGNC:2439	CSF3R	colony stimulating factor 3 receptor	1441	Q99062	rs3917981	G	A	G	A	0.546472	NA	1	36937059	0.0131434	0.00215043	9.80009e-10	-0.024276	0.0142197	0.0877829	FALSE	9.15263e-05	37.3562
Eosinophil percentage of white cells || id:GCST90002382	Asthma || id:GCST006862	ENSG00000186652	HGNC:9362	PRG2	proteoglycan 2, pro eosinophil major basic protein	5553	P13727	rs490358	G	A	G	A	0.728451	NA	11	57157405	-0.0223471	0.0024029	1.39991e-20	-0.00560129	0.0159579	0.725585	FALSE	0.000211885	86.4906
Eosinophil percentage of white cells || id:GCST90002382	Asthma || id:GCST006862	ENSG00000181634	HGNC:11931	TNFSF15	TNF superfamily member 15	9966	O95150	rs55775610	T	C	T	C	0.26371	NA	9	117560982	-0.0153942	0.00243847	2.69998e-10	0.00026821	0.01432	0.985056	FALSE	9.76467e-05	39.8545
Eosinophil percentage of white cells || id:GCST90002382	Asthma || id:GCST006862	ENSG00000005844	HGNC:6148	ITGAL	integrin subunit alpha L	3683	P20701	rs3087439	T	C	T	C	0.076052	NA	16	30505821	-0.0232589	0.00401586	7.00003e-09	-0.0200263	0.0287159	0.485556	FALSE	8.21876e-05	33.5443
Eosinophil percentage of white cells || id:GCST90002382	Asthma || id:GCST006862	ENSG00000169442	HGNC:1804	CD52	CD52 molecule	1043	P31358	rs1071849	G	A	G	A	0.76246	NA	1	26646726	-0.0170788	0.00250432	9.09913e-12	-0.0403792	0.0158892	0.0110441	FALSE	0.000113948	46.5086
Eosinophil percentage of white cells || id:GCST90002382	Asthma || id:GCST006862	ENSG00000137033	HGNC:16028	IL33	interleukin 33	90865	O95760	rs10975519	T	C	T	C	0.295311	NA	9	6253571	-0.0248829	0.00233974	2.09991e-26	-0.0378657	0.0135432	0.00517523	FALSE	0.000277056	113.101
Eosinophil percentage of white cells || id:GCST90002382	Asthma || id:GCST006862	ENSG00000169429	HGNC:6025	CXCL8	C-X-C motif chemokine ligand 8	3576	P10145	rs2227307	G	T	G	T	0.454634	NA	4	74606669	-0.0154229	0.00214285	6.09958e-13	0.00058244	0.0130726	0.964463	FALSE	0.000126915	51.802
Eosinophil percentage of white cells || id:GCST90002382	Asthma || id:GCST006862	ENSG00000077238	HGNC:6015	IL4R	interleukin 4 receptor	3566	P24394	rs1805010	G	A	G	A	0.453268	NA	16	27356203	0.0200541	0.00214245	7.89951e-21	0.0389476	0.0160547	0.0152693	FALSE	0.000214641	87.6159
Eosinophil percentage of white cells || id:GCST90002382	Asthma || id:GCST006862	ENSG00000071054	HGNC:6866	MAP4K4	mitogen-activated protein kinase kinase kinase kinase 4	9448	O95819	rs2236935	T	C	T	C	0.767879	NA	2	102444042	0.0209286	0.00251304	8.19974e-17	0.023583	0.0156786	0.132542	FALSE	0.000169914	69.3553
Eosinophil percentage of white cells || id:GCST90002382	Asthma || id:GCST006862	ENSG00000067182	HGNC:11916	TNFRSF1A	TNF receptor superfamily member 1A	7132	P19438	rs1800692	G	A	G	A	0.586772	NA	12	6442346	-0.0136121	0.00218266	4.49997e-10	-0.0002795	0.0136261	0.983635	FALSE	9.52922e-05	38.8934
Eosinophil percentage of white cells || id:GCST90002382	Asthma || id:GCST006862	ENSG00000170145	HGNC:21680	SIK2	salt inducible kinase 2	23235	Q9H0K1	rs12363179	A	G	A	G	0.263748	NA	11	111568091	0.0146368	0.00242604	1.6e-09	-0.00420834	0.0155537	0.786723	FALSE	8.91822e-05	36.3994
Eosinophil percentage of white cells || id:GCST90002382	Asthma || id:GCST006862	ENSG00000131759	HGNC:9864	RARA	retinoic acid receptor alpha	5914	P10276	rs36102671	A	G	A	G	0.095524	NA	17	38481361	-0.0203057	0.00366855	3.09999e-08	0.0547829	0.0240278	0.0226089	FALSE	7.50646e-05	30.6369
Eosinophil percentage of white cells || id:GCST90002382	Asthma || id:GCST006862	ENSG00000186265	HGNC:21087	BTLA	B and T lymphocyte associated	151888	Q7Z6A9	rs114092838	T	C	T	C	0.057578	NA	3	112198041	0.0351635	0.00476581	1.59993e-13	0.0492043	0.0240635	0.040878	FALSE	0.000133375	54.4388
Eosinophil percentage of white cells || id:GCST90002382	Asthma || id:GCST006862	ENSG00000114013	HGNC:1705	CD86	CD86 molecule	942	P42081	rs2681417	A	G	A	G	0.92945	NA	3	121825197	-0.0249847	0.00413748	1.6e-09	0.00603957	0.0300343	0.840629	FALSE	8.93425e-05	36.4648
Eosinophil percentage of white cells || id:GCST90002382	Asthma || id:GCST006862	ENSG00000102970	HGNC:10615	CCL17	C-C motif chemokine ligand 17	6361	Q92583	rs4396523	C	T	C	T	0.080262	NA	16	57442191	-0.0249787	0.00396253	2.90001e-10	0.005978	0.0234037	0.798391	FALSE	9.73583e-05	39.7368
Eosinophil percentage of white cells || id:GCST90002382	Asthma || id:GCST006862	ENSG00000196396	HGNC:9642	PTPN1	protein tyrosine phosphatase non-receptor type 1	5770	P18031	rs2230604	T	C	T	C	0.083483	NA	20	49196284	-0.0359528	0.00388293	2.09991e-20	-0.0286882	0.0263698	0.27663	FALSE	0.000210027	85.7322
Eosinophil percentage of white cells || id:GCST90002382	Asthma || id:GCST006862	ENSG00000155660	HGNC:30167	PDIA4	protein disulfide isomerase family A member 4	9601	P13667	rs6952916	C	T	C	T	0.194486	NA	7	148724945	-0.0173519	0.00269656	1.2e-10	0.00261115	0.0167046	0.875786	FALSE	0.00010145	41.4068
Eosinophil percentage of white cells || id:GCST90002382	Asthma || id:GCST006862	ENSG00000100385	HGNC:6009	IL2RB	interleukin 2 receptor subunit beta	3560	P14784	rs228942	T	G	T	G	0.175698	NA	22	37524619	-0.0155119	0.00280699	3.29997e-08	-0.045412	0.0174985	0.00945388	FALSE	7.48232e-05	30.5384
Eosinophil percentage of white cells || id:GCST90002382	Asthma || id:GCST006862	ENSG00000196126	HGNC:4948	HLA-DRB1	major histocompatibility complex, class II, DR beta 1	3123	P01911	rs17882603	T	C	T	C	0.464819	NA	6	32552067	0.0285717	0.00234297	3.29989e-34	0.0472535	0.016816	0.00495359	FALSE	0.000364251	148.709
Eosinophil percentage of white cells || id:GCST90002382	Asthma || id:GCST006862	ENSG00000081041	HGNC:4603	CXCL2	C-X-C motif chemokine ligand 2	2920	P19875	rs9131	T	C	T	C	0.600964	NA	4	74963049	0.0179501	0.00217552	1.59993e-16	0.0176665	0.0127708	0.166557	FALSE	0.000166785	68.0778
Eosinophil percentage of white cells || id:GCST90002382	Asthma || id:GCST006862	ENSG00000164400	HGNC:2434	CSF2	colony stimulating factor 2	1437	P04141	rs25882	C	T	C	T	0.206316	NA	5	131411460	0.066925	0.00262636	3.09742e-143	0.0295065	0.0185399	0.111494	FALSE	0.00158854	649.331
Eosinophil percentage of white cells || id:GCST90002382	Asthma || id:GCST006862	ENSG00000205268	HGNC:8791	PDE7A	phosphodiesterase 7A	5150	Q13946	rs6998190	A	G	A	G	0.409434	NA	8	66678326	-0.0147656	0.00217973	1.29987e-11	-0.0204909	0.017639	0.245366	FALSE	0.000112426	45.8875
Eosinophil percentage of white cells || id:GCST90002382	Asthma || id:GCST006862	ENSG00000111321	HGNC:6718	LTBR	lymphotoxin beta receptor	4055	P36941	rs2364480	A	C	A	C	0.741829	NA	12	6495275	-0.0202099	0.00245713	1.99986e-16	-0.028917	0.0157781	0.0668436	FALSE	0.000165737	67.6503
Eosinophil percentage of white cells || id:GCST90002382	Asthma || id:GCST006862	ENSG00000131747	HGNC:11989	TOP2A	DNA topoisomerase II alpha	7153	P11388	rs13695	T	C	T	C	0.263602	NA	17	38545193	-0.0145914	0.00242077	1.7e-09	0.0500099	0.0158141	0.00156498	FALSE	8.90162e-05	36.3316
Eosinophil percentage of white cells || id:GCST90002382	Asthma || id:GCST006862	ENSG00000175445	HGNC:6677	LPL	lipoprotein lipase	4023	P06858	rs325	C	T	C	T	0.101091	NA	8	19819328	0.0237844	0.00353446	1.69981e-11	0.00153832	0.0205998	0.940472	FALSE	0.000110946	45.2831
Eosinophil percentage of white cells || id:GCST90002382	Asthma || id:GCST006862	ENSG00000065361	HGNC:3431	ERBB3	erb-b2 receptor tyrosine kinase 3	2065	P21860	rs2271189	A	G	A	G	0.40259	NA	12	56494991	0.0193473	0.00217558	6.00067e-19	0.0390442	0.0159344	0.0142732	FALSE	0.000193743	79.084
Eosinophil percentage of white cells || id:GCST90002382	Asthma || id:GCST006862	ENSG00000102882	HGNC:6877	MAPK3	mitogen-activated protein kinase 3	5595	P27361	rs61764202	T	C	T	C	0.324865	NA	16	30134679	0.0177745	0.00228108	6.59933e-15	-0.00677221	0.0144727	0.639835	FALSE	0.000148754	60.7172
Eosinophil percentage of white cells || id:GCST90002382	Asthma || id:GCST006862	ENSG00000164399	HGNC:6011	IL3	interleukin 3	3562	P08700	rs40401	T	C	T	C	0.218821	NA	5	131396478	0.0534099	0.00257257	9.70063e-96	0.0185404	0.0150362	0.217556	FALSE	0.00105505	431.03
Eosinophil percentage of white cells || id:GCST90002382	Asthma || id:GCST006862	ENSG00000134460	HGNC:6008	IL2RA	interleukin 2 receptor subunit alpha	3559	P01589	rs706778	T	C	T	C	0.403804	NA	10	6098949	0.0148543	0.00216944	7.50067e-12	0.0373748	0.0150793	0.0131917	FALSE	0.000114863	46.8821
Eosinophil percentage of white cells || id:GCST90002382	Asthma || id:GCST006862	ENSG00000171051	HGNC:3826	FPR1	formyl peptide receptor 1	2357	P21462	rs11667325	A	G	A	G	0.663184	NA	19	52301063	-0.0193655	0.00225457	8.69961e-18	-0.0366094	0.0160921	0.022906	FALSE	0.000180747	73.7782
Eosinophil percentage of white cells || id:GCST90002382	Asthma || id:GCST006862	ENSG00000169252	HGNC:286	ADRB2	adrenoceptor beta 2	154	P07550	rs1042713	A	G	A	G	0.362041	NA	5	148206440	0.0317306	0.00221479	1.50003e-46	-0.00843493	0.0131283	0.520549	FALSE	0.000502682	205.253
Eosinophil percentage of white cells || id:GCST90002382	Asthma || id:GCST006862	ENSG00000163606	HGNC:24235	CD200R1	CD200 receptor 1	131450	Q8TD46	rs9826308	C	A	C	A	0.532835	NA	3	112647832	-0.0192287	0.00212857	1.69981e-19	-0.0326242	0.0126219	0.00974541	FALSE	0.000199921	81.606
Eosinophil percentage of white cells || id:GCST90002382	Asthma || id:GCST006862	ENSG00000198121	HGNC:3166	LPAR1	lysophosphatidic acid receptor 1	1902	Q92633	rs3739709	A	G	A	G	0.187928	NA	9	113637854	0.0323314	0.00272588	1.9002e-32	-0.00093704	0.0158977	0.952998	FALSE	0.000344593	140.68
Eosinophil percentage of white cells || id:GCST90002382	Asthma || id:GCST006862	ENSG00000105810	HGNC:1777	CDK6	cyclin dependent kinase 6	1021	Q00534	rs8	T	C	T	C	0.203179	NA	7	92408329	0.0182754	0.00272008	1.80011e-11	0.00660161	0.0162692	0.684909	FALSE	0.000110597	45.1407
Eosinophil percentage of white cells || id:GCST90002382	Asthma || id:GCST006862	ENSG00000115590	HGNC:5994	IL1R2	interleukin 1 receptor type 2	7850	P27930	rs2110563	G	T	G	T	0.50065	NA	2	102628433	0.0220814	0.00212542	2.80027e-25	0.0543857	0.0125895	1.55998e-05	FALSE	0.000264405	107.935
Eosinophil percentage of white cells || id:GCST90002382	Asthma || id:GCST006862	ENSG00000132170	HGNC:9236	PPARG	peroxisome proliferator activated receptor gamma	5468	P37231	rs12631028	T	C	T	C	0.24178	NA	3	12341406	0.0289511	0.00248107	1.80011e-31	0.0110224	0.0143867	0.443585	FALSE	0.000333525	136.16
Eosinophil percentage of white cells || id:GCST90002382	Asthma || id:GCST006862	ENSG00000096996	HGNC:5971	IL12RB1	interleukin 12 receptor subunit beta 1	3594	P42701	rs55714539	C	A	C	A	0.343463	NA	19	18207397	-0.0143379	0.0022584	2.19999e-10	-0.0108009	0.0134835	0.423108	FALSE	9.87523e-05	40.3058
Eosinophil percentage of white cells || id:GCST90002382	Asthma || id:GCST006862	ENSG00000150907	HGNC:3819	FOXO1	forkhead box O1	2308	Q12778	rs7328677	G	A	G	A	0.30723	NA	13	41229905	0.0371127	0.00231152	5.19996e-58	0.0515015	0.0143136	0.000320597	FALSE	0.000631242	257.779
Eosinophil percentage of white cells || id:GCST90002382	Asthma || id:GCST006862	ENSG00000173039	HGNC:9955	RELA	RELA proto-oncogene, NF-kB subunit	5970	Q04206	rs10791822	C	T	C	T	0.3455	NA	11	65428706	0.0201018	0.00224272	3.19963e-19	0.0272233	0.0147198	0.0643947	FALSE	0.000196814	80.3374
Eosinophil percentage of white cells || id:GCST90002382	Asthma || id:GCST006862	ENSG00000131981	HGNC:6563	LGALS3	galectin 3	3958	P17931	rs4652	C	A	C	A	0.435013	NA	14	55605036	0.0173825	0.00215634	7.59976e-16	0.0197173	0.0135171	0.14465	FALSE	0.000159199	64.9812
Eosinophil percentage of white cells || id:GCST90002382	Asthma || id:GCST006862	ENSG00000113580	HGNC:7978	NR3C1	nuclear receptor subfamily 3 group C member 1	2908	P04150	rs7701443	G	A	G	A	0.410633	NA	5	142792650	-0.012657	0.00216002	4.60002e-09	0.00444484	0.0164417	0.786899	FALSE	8.4126e-05	34.3355
Eosinophil percentage of white cells || id:GCST90002382	Asthma || id:GCST006862	ENSG00000204305	HGNC:320	AGER	advanced glycosylation end-product specific receptor	177	Q15109	rs1035798	A	G	A	G	0.20179	NA	6	32151222	0.0229633	0.00265822	5.70033e-18	0.0128961	0.0174241	0.45922	FALSE	0.000182822	74.625
Eosinophil percentage of white cells || id:GCST90002382	Asthma || id:GCST006862	ENSG00000091972	HGNC:7203	CD200	CD200 molecule	4345	P41217	rs2272022	A	C	A	C	0.374013	NA	3	112063850	0.023236	0.00219188	2.99985e-26	0.0306237	0.0143924	0.0333572	FALSE	0.00027529	112.379
Eosinophil percentage of white cells || id:GCST90002382	Asthma || id:GCST006862	ENSG00000105205	HGNC:2014	CLC	Charcot-Leyden crystal galectin	1178	Q05315	rs17608	A	G	A	G	0.671095	NA	19	40225646	0.0559141	0.00226623	2.09894e-134	-0.0196595	0.0134611	0.144162	FALSE	0.00148939	608.741
Eosinophil percentage of white cells || id:GCST90002382	Asthma || id:GCST006862	ENSG00000113525	HGNC:6016	IL5	interleukin 5	3567	P05113	rs2069812	G	A	G	A	0.700465	NA	5	131879916	0.0392631	0.00232157	3.69999e-64	0.0508244	0.0194434	0.00894973	FALSE	0.000700361	286.025
Eosinophil percentage of white cells || id:GCST90002382	Asthma || id:GCST006862	ENSG00000163131	HGNC:2545	CTSS	cathepsin S	1520	P25774	rs2230061	A	G	A	G	0.356049	NA	1	150727539	0.0172218	0.00221849	8.30042e-15	-0.00749483	0.013366	0.574975	FALSE	0.000147638	60.2615
Eosinophil percentage of white cells || id:GCST90002382	Asthma || id:GCST006862	ENSG00000149485	HGNC:3574	FADS1	fatty acid desaturase 1	3992	O60427	rs174550	C	T	C	T	0.344456	NA	11	61571478	-0.0148079	0.0022415	3.90032e-11	-0.059827	0.0136413	1.16001e-05	FALSE	0.000106926	43.6423
Eosinophil percentage of white cells || id:GCST90002382	Asthma || id:GCST006862	ENSG00000013725	HGNC:1691	CD6	CD6 molecule	923	P30203	rs76677607	A	G	A	G	0.057706	NA	11	60787209	-0.0259626	0.00456842	1.29999e-08	-0.0829571	0.0407038	0.0415432	FALSE	7.91317e-05	32.297
Eosinophil percentage of white cells || id:GCST90002382	Asthma || id:GCST006862	ENSG00000115602	HGNC:5998	IL1RL1	interleukin 1 receptor like 1	9173	Q01638	rs4988956	A	G	A	G	0.382221	NA	2	102968007	-0.0722627	0.00218318	1e-200	-0.112705	0.014931	4.40961e-14	FALSE	0.00267735	1095.59
Eosinophil percentage of white cells || id:GCST90002382	Asthma || id:GCST006862	ENSG00000123374	HGNC:1771	CDK2	cyclin dependent kinase 2	1017	P24941	rs2069408	G	A	G	A	0.335953	NA	12	56364321	0.0206185	0.0022537	5.79963e-20	0.0373345	0.0141765	0.00844987	FALSE	0.000205047	83.6989
Eosinophil percentage of white cells || id:GCST90002382	Asthma || id:GCST006862	ENSG00000113851	HGNC:30185	CRBN	cereblon	51185	Q96SW2	rs60711972	G	T	G	T	0.161764	NA	3	3220418	0.0184694	0.00288929	1.6e-10	0.027847	0.0187446	0.137385	FALSE	0.000100115	40.8621
Eosinophil percentage of white cells || id:GCST90002382	Asthma || id:GCST006862	ENSG00000120088	HGNC:2357	CRHR1	corticotropin releasing hormone receptor 1	1394	P34998	rs34283254	A	C	A	C	0.224661	NA	17	43902861	-0.0364763	0.00255345	2.70023e-46	-0.0314617	0.0206447	0.127519	FALSE	0.00049977	204.063
Eosinophil percentage of white cells || id:GCST90002382	Asthma || id:GCST006862	ENSG00000159224	HGNC:4270	GIP	gastric inhibitory polypeptide	2695	P09681	rs2291725	C	T	C	T	0.526605	NA	17	47039132	-0.0146201	0.00213206	7.00003e-12	-0.0235455	0.0128419	0.0667283	FALSE	0.000115205	47.0219
Eosinophil percentage of white cells || id:GCST90002382	Asthma || id:GCST006862	ENSG00000158022	HGNC:16007	TRIM63	tripartite motif containing 63	84676	Q969Q1	rs2997447	A	G	A	G	0.210678	NA	1	26387423	-0.0151804	0.00263161	8e-09	-0.0307797	0.0195513	0.115417	FALSE	8.15283e-05	33.2752
Eosinophil percentage of white cells || id:GCST90002382	Asthma || id:GCST006862	ENSG00000173585	HGNC:1610	CCR9	C-C motif chemokine receptor 9	10803	P51686	rs34338823	A	G	A	G	0.097271	NA	3	45928769	-0.0244115	0.00362333	1.59993e-11	-0.045728	0.0201505	0.0232493	FALSE	0.00011121	45.3911
Eosinophil percentage of white cells || id:GCST90002382	Asthma || id:GCST006862	ENSG00000178562	HGNC:1653	CD28	CD28 molecule	940	P10747	rs4673259	C	T	C	T	0.036871	NA	2	204582623	-0.0560443	0.00562224	2.09991e-23	-0.0578936	0.0356055	0.103956	FALSE	0.000243422	99.367
Eosinophil percentage of white cells || id:GCST90002382	Asthma || id:GCST006862	ENSG00000115598	HGNC:5999	IL1RL2	interleukin 1 receptor like 2	8808	Q9HB29	rs2302612	C	T	C	T	0.1944	NA	2	102851708	0.0226428	0.00267942	2.90001e-17	0.048212	0.0155893	0.0019839	FALSE	0.000174954	71.4129
Eosinophil percentage of white cells || id:GCST90002382	Asthma || id:GCST006862	ENSG00000128285	HGNC:4479	MCHR1	melanin concentrating hormone receptor 1	2847	Q99705	rs9611386	G	A	G	A	0.058176	NA	22	41078533	-0.0271838	0.00455727	2.39999e-09	0.0130936	0.0294382	0.656479	FALSE	8.71753e-05	35.5802
Eosinophil percentage of white cells || id:GCST90002382	Asthma || id:GCST006862	ENSG00000169403	HGNC:9582	PTAFR	platelet activating factor receptor	5724	P25105	rs6668505	T	C	T	C	0.063379	NA	1	28509799	-0.0307656	0.00438179	2.19989e-12	-0.00849434	0.0273475	0.756098	FALSE	0.00012078	49.2976
Eosinophil percentage of white cells || id:GCST90002382	Asthma || id:GCST006862	ENSG00000107485	HGNC:4172	GATA3	GATA binding protein 3	2625	P23771	rs3781094	C	A	C	A	0.666924	NA	10	8101427	-0.0214965	0.00226378	2.19989e-21	-0.0584194	0.0133565	1.22e-05	FALSE	0.000220898	90.1706
Eosinophil percentage of white cells || id:GCST90002382	Asthma || id:GCST006862	ENSG00000157540	HGNC:3091	DYRK1A	dual specificity tyrosine phosphorylation regulated kinase 1A	1859	Q13627	rs2835718	C	T	C	T	0.116242	NA	21	38781748	-0.0244425	0.00332831	2.09991e-13	0.017451	0.0195277	0.371507	FALSE	0.000132132	53.9314
Eosinophil percentage of white cells || id:GCST90002382	Asthma || id:GCST006862	ENSG00000028137	HGNC:11917	TNFRSF1B	TNF receptor superfamily member 1B	7133	P20333	rs474247	T	C	T	C	0.21777	NA	1	12246175	0.0229896	0.00265989	5.50047e-18	0.0430989	0.0216519	0.0465318	FALSE	0.000183011	74.7022
Eosinophil percentage of white cells || id:GCST90002382	Asthma || id:GCST006862	ENSG00000196230	HGNC:20778	TUBB	tubulin beta class I	203068	P07437	rs3132584	T	G	T	G	0.22554	NA	6	30688427	-0.0231026	0.00254728	1.20005e-19	0.0994859	0.0159137	4.06004e-10	FALSE	0.000201512	82.2557
Eosinophil percentage of white cells || id:GCST90002382	Asthma || id:GCST006862	ENSG00000162302	HGNC:10433	RPS6KA4	ribosomal protein S6 kinase A4	8986	O75676	rs17857342	G	T	G	T	0.391832	NA	11	64138905	0.0130648	0.00218111	2.1e-09	0.00786573	0.0136909	0.565614	FALSE	8.79089e-05	35.8797
Eosinophil percentage of white cells || id:GCST90002382	Asthma || id:GCST006862	ENSG00000113263	HGNC:6171	ITK	IL2 inducible T cell kinase	3702	Q08881	rs13158276	G	A	G	A	0.26199	NA	5	156664205	0.0151057	0.00242123	4.39997e-10	0.0243927	0.0147659	0.098544	FALSE	9.5365e-05	38.9231
Eosinophil percentage of white cells || id:GCST90002382	Asthma || id:GCST006862	ENSG00000115594	HGNC:5993	IL1R1	interleukin 1 receptor type 1	3554	P14778	rs2287048	T	C	T	C	0.162351	NA	2	102773999	-0.0650596	0.00289775	1.1995e-111	-0.126397	0.0211913	2.45002e-09	FALSE	0.00123363	504.079
Eosinophil percentage of white cells || id:GCST90002382	Asthma || id:GCST006862	ENSG00000259207	HGNC:6156	ITGB3	integrin subunit beta 3	3690	P05106	rs7214468	A	G	A	G	0.35369	NA	17	45370766	-0.0127739	0.00223226	1.09999e-08	-0.0046876	0.0148338	0.751997	FALSE	8.02312e-05	32.7458
Eosinophil percentage of white cells || id:GCST90002382	Asthma || id:GCST006862	ENSG00000141510	HGNC:11998	TP53	tumor protein p53	7157	P04637	rs72829457	T	C	T	C	0.116475	NA	17	7568327	-0.0244072	0.00336575	4.10015e-13	0.0312889	0.023828	0.189144	FALSE	0.000128836	52.586
Eosinophil percentage of white cells || id:GCST90002382	Asthma || id:GCST006862	ENSG00000007908	HGNC:10718	SELE	selectin E	6401	P16581	rs12084893	G	A	G	A	0.274903	NA	1	169708386	0.0146744	0.00238805	8e-10	-0.0254194	0.0165139	0.123739	FALSE	9.25155e-05	37.76
Eosinophil percentage of white cells || id:GCST90002382	Asthma || id:GCST006862	ENSG00000242950	HGNC:13525	ERVW-1	endogenous retrovirus group W member 1, envelope	30816	Q9UQF0	rs117893851	A	G	A	G	0.078934	NA	7	92100820	0.0261905	0.00394359	3.10027e-11	-0.0005502	0.0309295	0.985807	FALSE	0.000108063	44.1064
Eosinophil percentage of white cells || id:GCST90002382	Asthma || id:GCST006862	ENSG00000128271	HGNC:263	ADORA2A	adenosine A2a receptor	135	P29274	rs5751876	C	T	C	T	0.608985	NA	22	24837301	-0.0131522	0.00218582	1.79999e-09	-0.00885312	0.0127643	0.487942	FALSE	8.87054e-05	36.2048
Eosinophil percentage of white cells || id:GCST90002382	Asthma || id:GCST006862	ENSG00000112033	HGNC:9235	PPARD	peroxisome proliferator activated receptor delta	5467	Q03181	rs9658134	A	G	A	G	0.015985	NA	6	35378798	-0.0480942	0.00851908	1.6e-08	0.0156904	0.0506095	0.756538	FALSE	7.80884e-05	31.8712
Eosinophil percentage of white cells || id:GCST90002382	Eczema || id:GCST90244787	ENSG00000081237	HGNC:9666	PTPRC	protein tyrosine phosphatase receptor type C	5788	P08575	rs75521050	A	C	A	C	0.021351	0.019164	1	198705887	0.0559755	0.00735779	2.80027e-14	0.0280868	0.0298633	0.346937	FALSE	0.000141795	57.8761
Eosinophil percentage of white cells || id:GCST90002382	Eczema || id:GCST90244787	ENSG00000114013	HGNC:1705	CD86	CD86 molecule	942	P42081	rs2681417	A	G	A	G	0.92945	0.938699	3	121825197	-0.0249847	0.00413748	1.6e-09	0.0232164	0.0157018	0.139229	FALSE	8.93425e-05	36.4648
Eosinophil percentage of white cells || id:GCST90002382	Eczema || id:GCST90244787	ENSG00000009724	HGNC:6902	MASP2	MBL associated serine protease 2	10747	O00187	rs1782455	A	G	A	G	0.836813	0.832747	1	11087524	-0.0173484	0.00287271	1.6e-09	0.0270197	0.0098639	0.00617405	FALSE	8.93546e-05	36.4698
Eosinophil percentage of white cells || id:GCST90002382	Eczema || id:GCST90244787	ENSG00000125910	HGNC:3170	S1PR4	sphingosine-1-phosphate receptor 4	8698	O95977	rs3746072	T	G	T	G	0.007036	0.014189	19	3179884	-0.077673	0.0127543	1.09999e-09	0.0699392	0.0534683	0.190839	FALSE	9.08674e-05	37.0873
Eosinophil percentage of white cells || id:GCST90002382	Eczema || id:GCST90244787	ENSG00000113520	HGNC:6014	IL4	interleukin 4	3565	P05112	rs74466521	A	G	A	G	0.013583	0.016896	5	132013093	0.0590429	0.00926171	1.79999e-10	0.0618549	0.0250065	0.0133971	FALSE	9.95704e-05	40.6397
Eosinophil percentage of white cells || id:GCST90002382	Eczema || id:GCST90244787	ENSG00000115598	HGNC:5999	IL1RL2	interleukin 1 receptor like 2	8808	Q9HB29	rs2302612	C	T	C	T	0.1944	0.192803	2	102851708	0.0226428	0.00267942	2.90001e-17	0.00851465	0.00933753	0.361824	FALSE	0.000174954	71.4129
Eosinophil percentage of white cells || id:GCST90002382	Eczema || id:GCST90244787	ENSG00000134460	HGNC:6008	IL2RA	interleukin 2 receptor subunit alpha	3559	P01589	rs3134882	A	G	A	G	0.335228	0.334106	10	6102725	0.0133463	0.00226349	3.69999e-09	0.000736271	0.0244477	0.975976	FALSE	8.51821e-05	34.7666
Eosinophil percentage of white cells || id:GCST90002382	Eczema || id:GCST90244787	ENSG00000081041	HGNC:4603	CXCL2	C-X-C motif chemokine ligand 2	2920	P19875	rs9131	T	C	T	C	0.600964	0.610665	4	74963049	0.0179501	0.00217552	1.59993e-16	-0.0147716	0.00744212	0.0471759	FALSE	0.000166785	68.0778
Eosinophil percentage of white cells || id:GCST90002382	Eczema || id:GCST90244787	ENSG00000107485	HGNC:4172	GATA3	GATA binding protein 3	2625	P23771	rs3802597	G	A	G	A	0.578457	0.577311	10	8114388	-0.0208625	0.00216879	6.59933e-22	-0.0255568	0.00752274	0.000684999	FALSE	0.000226683	92.5328
Eosinophil percentage of white cells || id:GCST90002382	Eczema || id:GCST90244787	ENSG00000071054	HGNC:6866	MAP4K4	mitogen-activated protein kinase kinase kinase kinase 4	9448	O95819	rs7566896	T	C	T	C	0.885972	0.889745	2	102392806	0.0406832	0.00335144	6.59933e-34	0.00432563	0.0108893	0.69118	FALSE	0.000360937	147.355
Eosinophil percentage of white cells || id:GCST90002382	Eczema || id:GCST90244787	ENSG00000158859	HGNC:220	ADAMTS4	ADAM metallopeptidase with thrombospondin type 1 motif 4	9507	O75173	rs34448954	T	C	T	C	0.106449	0.105014	1	161168189	-0.0201424	0.00344746	5.1e-09	-0.0161782	0.0106501	0.128736	FALSE	8.36389e-05	34.1367
Eosinophil percentage of white cells || id:GCST90002382	Eczema || id:GCST90244787	ENSG00000226979	HGNC:6709	LTA	lymphotoxin alpha	4049	P01374	rs2229094	C	T	C	T	0.254308	0.254101	6	31540556	0.0176379	0.00244465	5.40008e-13	0.000614811	0.00795016	0.938324	FALSE	0.000127534	52.0545
Eosinophil percentage of white cells || id:GCST90002382	Eczema || id:GCST90244787	ENSG00000131620	HGNC:21625	ANO1	anoctamin 1	55107	Q5XXA6	rs7939912	A	G	A	G	0.605021	0.592843	11	69982096	0.0146556	0.00219117	2.29985e-11	0.00379379	0.00670409	0.571419	FALSE	0.000109604	44.7356
Eosinophil percentage of white cells || id:GCST90002382	Eczema || id:GCST90244787	ENSG00000171049	HGNC:3827	FPR2	formyl peptide receptor 2	2358	P25090	rs11084116	A	G	A	G	0.609535	0.599968	19	52268702	-0.0135468	0.00218785	5.89997e-10	0.00792551	0.00666064	0.234085	FALSE	9.3933e-05	38.3386
Eosinophil percentage of white cells || id:GCST90002382	Eczema || id:GCST90244787	ENSG00000136634	HGNC:5962	IL10	interleukin 10	3586	P22301	rs3024495	T	C	T	C	0.15392	0.1542	1	206942413	-0.0167788	0.00294246	1.2e-08	0.01222	0.00913601	0.181032	FALSE	7.96685e-05	32.5161
Eosinophil percentage of white cells || id:GCST90002382	Eczema || id:GCST90244787	ENSG00000173327	HGNC:6850	MAP3K11	mitogen-activated protein kinase kinase kinase 11	4296	Q16584	rs2004649	A	G	A	G	0.423935	0.464453	11	65380916	0.0170421	0.00215401	2.49977e-15	0.0387889	0.00729428	1.06999e-07	FALSE	0.000153357	62.5963
Eosinophil percentage of white cells || id:GCST90002382	Eczema || id:GCST90244787	ENSG00000162692	HGNC:12663	VCAM1	vascular cell adhesion molecule 1	7412	P19320	rs3917009	T	C	T	C	0.087285	0.097459	1	101189410	-0.0218643	0.00384363	1.29999e-08	-0.0125606	0.0108356	0.246348	FALSE	7.92819e-05	32.3583
Eosinophil percentage of white cells || id:GCST90002382	Eczema || id:GCST90244787	ENSG00000172175	HGNC:6819	MALT1	MALT1 paracaspase	10892	Q9UDY8	rs4940420	G	A	G	A	0.477016	0.495352	18	56347187	-0.0116911	0.00214126	4.79999e-08	0.00931845	0.00719796	0.195403	FALSE	7.304e-05	29.8105
Eosinophil percentage of white cells || id:GCST90002382	Eczema || id:GCST90244787	ENSG00000145777	HGNC:30743	TSLP	thymic stromal lymphopoietin	85480	Q969D9	rs10062929	A	C	A	C	0.137643	0.153862	5	110408179	-0.0558921	0.00309348	5.70033e-73	-0.0161893	0.00892831	0.0698088	FALSE	0.000799244	326.441
Eosinophil percentage of white cells || id:GCST90002382	Eczema || id:GCST90244787	ENSG00000067182	HGNC:11916	TNFRSF1A	TNF receptor superfamily member 1A	7132	P19438	rs1800692	G	A	G	A	0.586772	0.615661	12	6442346	-0.0136121	0.00218266	4.49997e-10	0.0051149	0.00831641	0.538531	FALSE	9.52922e-05	38.8934
Eosinophil percentage of white cells || id:GCST90002382	Eczema || id:GCST90244787	ENSG00000161955	HGNC:11928	TNFSF13	TNF superfamily member 13	8741	O75888	rs11552708	A	G	A	G	0.127353	0.115657	17	7462555	-0.0199832	0.00320587	4.60002e-10	0.0258013	0.0104553	0.0136201	FALSE	9.51957e-05	38.854
Eosinophil percentage of white cells || id:GCST90002382	Eczema || id:GCST90244787	ENSG00000163606	HGNC:24235	CD200R1	CD200 receptor 1	131450	Q8TD46	rs9826308	C	A	C	A	0.532835	0.541252	3	112647832	-0.0192287	0.00212857	1.69981e-19	-0.0423617	0.00656427	1.13e-10	FALSE	0.000199921	81.606
Eosinophil percentage of white cells || id:GCST90002382	Eczema || id:GCST90244787	ENSG00000173511	HGNC:12681	VEGFB	vascular endothelial growth factor B	7423	P49765	rs12366035	T	C	T	C	0.304223	0.302907	11	64004692	-0.0174422	0.00232976	7.10068e-14	0.0139782	0.0122514	0.253856	FALSE	0.000137322	56.0503
Eosinophil percentage of white cells || id:GCST90002382	Eczema || id:GCST90244787	ENSG00000115590	HGNC:5994	IL1R2	interleukin 1 receptor type 2	7850	P27930	rs2110563	G	T	G	T	0.50065	0.530524	2	102628433	0.0220814	0.00212542	2.80027e-25	0.010378	0.00739199	0.160294	FALSE	0.000264405	107.935
Eosinophil percentage of white cells || id:GCST90002382	Eczema || id:GCST90244787	ENSG00000138684	HGNC:6005	IL21	interleukin 21	59067	Q9HBE4	rs4833837	A	G	A	G	0.689299	0.658926	4	123536963	-0.0161655	0.00230743	2.49977e-12	-0.0317167	0.00763166	3.27997e-05	FALSE	0.000120251	49.0816
Eosinophil percentage of white cells || id:GCST90002382	Eczema || id:GCST90244787	ENSG00000196735	HGNC:4942	HLA-DQA1	major histocompatibility complex, class II, DQ alpha 1	3117	P01909	rs142591955	A	G	A	G	0.245025	0.208919	6	32609323	-0.016645	0.00289642	9.09997e-09	-0.0291024	0.0626951	0.642534	FALSE	8.09152e-05	33.025
Eosinophil percentage of white cells || id:GCST90002382	Eczema || id:GCST90244787	ENSG00000109991	HGNC:8534	P2RX3	purinergic receptor P2X 3	5024	P56373	rs74628114	C	T	C	T	0.073752	0.071816	11	57131570	-0.0376608	0.0041288	7.39946e-20	0.00750973	0.0126623	0.553131	FALSE	0.000203828	83.2011
Eosinophil percentage of white cells || id:GCST90002382	Eczema || id:GCST90244787	ENSG00000143387	HGNC:2536	CTSK	cathepsin K	1513	P43235	rs149447143	G	A	G	A	0.367467	0.355211	1	150774101	0.0206893	0.0022038	6.09958e-21	-0.0231346	0.00686987	0.000762992	FALSE	0.000215911	88.1343
Eosinophil percentage of white cells || id:GCST90002382	Eczema || id:GCST90244787	ENSG00000189403	HGNC:4983	HMGB1	high mobility group box 1	3146	P09429	rs12861824	C	T	C	T	0.272657	0.305452	13	31079184	-0.0187428	0.00256678	2.80027e-13	0.00822409	0.00945846	0.384616	FALSE	0.000130634	53.3199
Eosinophil percentage of white cells || id:GCST90002382	Eczema || id:GCST90244787	ENSG00000186652	HGNC:9362	PRG2	proteoglycan 2, pro eosinophil major basic protein	5553	P13727	rs490358	G	A	G	A	0.728451	0.732359	11	57157405	-0.0223471	0.0024029	1.39991e-20	-0.00720892	0.00739911	0.329899	FALSE	0.000211885	86.4906
Eosinophil percentage of white cells || id:GCST90002382	Eczema || id:GCST90244787	ENSG00000171608	HGNC:8977	PIK3CD	phosphatidylinositol-4,5-bisphosphate 3-kinase catalytic subunit delta	5293	O00329	rs4240895	T	C	T	C	0.38763	0.41789	1	9713386	-0.019446	0.0021812	4.90004e-19	-0.00559563	0.00729067	0.442797	FALSE	0.000194718	79.4818
Eosinophil percentage of white cells || id:GCST90002382	Eczema || id:GCST90244787	ENSG00000188404	HGNC:10720	SELL	selectin L	6402	P14151	rs1131498	G	A	G	A	0.274719	0.264979	1	169676486	0.0142251	0.00238181	2.30001e-09	0.00760104	0.00753963	0.31335	FALSE	8.73935e-05	35.6693
Eosinophil percentage of white cells || id:GCST90002382	Eczema || id:GCST90244787	ENSG00000116678	HGNC:6554	LEPR	leptin receptor	3953	P48357	rs1137100	G	A	G	A	0.269169	0.286293	1	66036441	0.0139879	0.00239526	5.19996e-09	-0.000239029	0.00781619	0.975564	FALSE	8.35572e-05	34.1034
Eosinophil percentage of white cells || id:GCST90002382	Eczema || id:GCST90244787	ENSG00000077092	HGNC:9865	RARB	retinoic acid receptor beta	5915	P10826	rs13073683	C	T	C	T	0.398869	0.409967	3	25393837	0.0151515	0.00217143	2.99985e-12	-0.017426	0.00652973	0.00762992	FALSE	0.000119286	48.6875
Eosinophil percentage of white cells || id:GCST90002382	Eczema || id:GCST90244787	ENSG00000109320	HGNC:7794	NFKB1	nuclear factor kappa B subunit 1	4790	P19838	rs113473633	G	A	G	A	0.025913	0.023937	4	103449131	-0.0480091	0.00697609	5.90065e-12	-0.0198028	0.0258879	0.444309	FALSE	0.000116036	47.361
Eosinophil percentage of white cells || id:GCST90002382	Eczema || id:GCST90244787	ENSG00000081237	HGNC:9666	PTPRC	protein tyrosine phosphatase receptor type C	5788	P08575	rs17668272	T	G	T	G	0.117893	0.110251	1	198623842	-0.0432741	0.00330041	2.80027e-39	-0.0290036	0.0108226	0.00738006	FALSE	0.000421074	171.917
Eosinophil percentage of white cells || id:GCST90002382	Eczema || id:GCST90244787	ENSG00000205268	HGNC:8791	PDE7A	phosphodiesterase 7A	5150	Q13946	rs11557049	T	C	T	C	0.066407	0.065416	8	66692011	0.0255384	0.00428308	2.5e-09	0.0349317	0.0141405	0.0135179	FALSE	8.7108e-05	35.5527
Eosinophil percentage of white cells || id:GCST90002382	Eczema || id:GCST90244787	ENSG00000137033	HGNC:16028	IL33	interleukin 33	90865	O95760	rs10975519	T	C	T	C	0.295311	0.317733	9	6253571	-0.0248829	0.00233974	2.09991e-26	0.00571663	0.00683297	0.402767	FALSE	0.000277056	113.101
Eosinophil percentage of white cells || id:GCST90002382	Eczema || id:GCST90244787	ENSG00000123374	HGNC:1771	CDK2	cyclin dependent kinase 2	1017	P24941	rs2069408	G	A	G	A	0.335953	0.331821	12	56364321	0.0206185	0.0022537	5.79963e-20	0.0342149	0.00691469	7.62992e-07	FALSE	0.000205047	83.6989
Eosinophil percentage of white cells || id:GCST90002382	Eczema || id:GCST90244787	ENSG00000100385	HGNC:6009	IL2RB	interleukin 2 receptor subunit beta	3560	P14784	rs228942	T	G	T	G	0.175698	0.184099	22	37524619	-0.0155119	0.00280699	3.29997e-08	-0.0089459	0.00844738	0.289569	FALSE	7.48232e-05	30.5384
Eosinophil percentage of white cells || id:GCST90002382	Eczema || id:GCST90244787	ENSG00000118137	HGNC:600	APOA1	apolipoprotein A1	335	P02647	rs12718464	A	G	A	G	0.0622	0.061367	11	116707401	0.0284437	0.00442193	1.29999e-10	0.0622769	0.0135704	4.52002e-06	FALSE	0.000101374	41.3758
Eosinophil percentage of white cells || id:GCST90002382	Eczema || id:GCST90244787	ENSG00000120949	HGNC:11923	TNFRSF8	TNF receptor superfamily member 8	943	P28908	rs2230624	A	G	A	G	0.014666	0.013604	1	12175658	-0.0993322	0.00883835	2.60016e-29	-0.0377964	0.0388483	0.330582	FALSE	0.000309403	126.309
Eosinophil percentage of white cells || id:GCST90002382	Eczema || id:GCST90244787	ENSG00000115085	HGNC:12858	ZAP70	zeta chain of T cell receptor associated protein kinase 70	7535	P43403	rs3192177	A	G	A	G	0.362758	0.388015	2	98354511	0.020085	0.0022193	1.39991e-19	-0.00257231	0.00752796	0.732614	FALSE	0.000200653	81.9048
Eosinophil percentage of white cells || id:GCST90002382	Eczema || id:GCST90244787	ENSG00000113263	HGNC:6171	ITK	IL2 inducible T cell kinase	3702	Q08881	rs13158276	G	A	G	A	0.26199	0.269394	5	156664205	0.0151057	0.00242123	4.39997e-10	0.0025288	0.00734348	0.730616	FALSE	9.5365e-05	38.9231
Eosinophil percentage of white cells || id:GCST90002382	Eczema || id:GCST90244787	ENSG00000186265	HGNC:21087	BTLA	B and T lymphocyte associated	151888	Q7Z6A9	rs114092838	T	C	T	C	0.057578	0.056137	3	112198041	0.0351635	0.00476581	1.59993e-13	0.0360522	0.0150216	0.0164119	FALSE	0.000133375	54.4388
Eosinophil percentage of white cells || id:GCST90002382	Eczema || id:GCST90244787	ENSG00000119535	HGNC:2439	CSF3R	colony stimulating factor 3 receptor	1441	Q99062	rs3917981	G	A	G	A	0.546472	0.538547	1	36937059	0.0131434	0.00215043	9.80009e-10	-0.0195886	0.00659719	0.00299599	FALSE	9.15263e-05	37.3562
Eosinophil percentage of white cells || id:GCST90002382	Eczema || id:GCST90244787	ENSG00000112033	HGNC:9235	PPARD	peroxisome proliferator activated receptor delta	5467	Q03181	rs11962524	C	T	C	T	0.017795	0.020249	6	35361961	-0.047526	0.00804546	3.50002e-09	0.0135093	0.035245	0.701507	FALSE	8.54957e-05	34.8946
Eosinophil percentage of white cells || id:GCST90002382	Eczema || id:GCST90244787	ENSG00000263528	HGNC:14552	IKBKE	inhibitor of nuclear factor kappa B kinase subunit epsilon	9641	Q14164	rs3748022	T	C	T	C	0.223028	0.216679	1	206669465	0.0159808	0.00255237	3.79997e-10	0.0217008	0.0080264	0.006871	FALSE	9.60481e-05	39.2019
Eosinophil percentage of white cells || id:GCST90002382	Eczema || id:GCST90244787	ENSG00000159224	HGNC:4270	GIP	gastric inhibitory polypeptide	2695	P09681	rs2291725	C	T	C	T	0.526605	0.515484	17	47039132	-0.0146201	0.00213206	7.00003e-12	-0.0143779	0.00721522	0.0463074	FALSE	0.000115205	47.0219
Eosinophil percentage of white cells || id:GCST90002382	Eczema || id:GCST90244787	ENSG00000131747	HGNC:11989	TOP2A	DNA topoisomerase II alpha	7153	P11388	rs13695	T	C	T	C	0.263602	0.265588	17	38545193	-0.0145914	0.00242077	1.7e-09	0.00643127	0.00740252	0.3849	FALSE	8.90162e-05	36.3316
Eosinophil percentage of white cells || id:GCST90002382	Eczema || id:GCST90244787	ENSG00000123384	HGNC:6692	LRP1	LDL receptor related protein 1	4035	Q07954	rs138348495	A	G	A	G	0.008478	0.996417	12	57587056	-0.0739574	0.0116918	2.5e-10	-0.562489	0.306507	0.0664921	FALSE	9.80344e-05	40.0127
Eosinophil percentage of white cells || id:GCST90002382	Eczema || id:GCST90244787	ENSG00000007908	HGNC:10718	SELE	selectin E	6401	P16581	rs12084893	G	A	G	A	0.274903	0.264598	1	169708386	0.0146744	0.00238805	8e-10	0.00902218	0.00756039	0.232721	FALSE	9.25155e-05	37.76
Eosinophil percentage of white cells || id:GCST90002382	Eczema || id:GCST90244787	ENSG00000005844	HGNC:6148	ITGAL	integrin subunit alpha L	3683	P20701	rs3087439	T	C	T	C	0.076052	0.077395	16	30505821	-0.0232589	0.00401586	7.00003e-09	-0.00895296	0.0126836	0.480284	FALSE	8.21876e-05	33.5443
Eosinophil percentage of white cells || id:GCST90002382	Eczema || id:GCST90244787	ENSG00000183625	HGNC:1604	CCR3	C-C motif chemokine receptor 3	1232	P51677	rs3136663	T	C	T	C	0.005056	0.010354	3	46246227	0.0923204	0.0150564	8.70001e-10	-0.135244	0.132246	0.306451	FALSE	9.21157e-05	37.5968
Eosinophil percentage of white cells || id:GCST90002382	Eczema || id:GCST90244787	ENSG00000168522	HGNC:3782	FNTA	farnesyltransferase, CAAX box, alpha	2339	P49354	rs147347164	G	A	G	A	0.031909	0.032943	8	42938799	-0.0409065	0.0061173	2.29985e-11	-0.0336561	0.0217822	0.122309	FALSE	0.000109556	44.716
Eosinophil percentage of white cells || id:GCST90002382	Eczema || id:GCST90244787	ENSG00000115594	HGNC:5993	IL1R1	interleukin 1 receptor type 1	3554	P14778	rs6715090	A	G	A	G	0.307461	0.329835	2	102686430	0.0197794	0.0023076	1e-17	0.00963147	0.00687775	0.161405	FALSE	0.00017999	73.4688
Eosinophil percentage of white cells || id:GCST90002382	Eczema || id:GCST90244787	ENSG00000179295	HGNC:9644	PTPN11	protein tyrosine phosphatase non-receptor type 11	5781	Q06124	rs11066309	A	G	A	G	0.40742	0.411399	12	112883476	0.0683034	0.00217272	1e-200	-0.0232215	0.00791475	0.00335799	FALSE	0.00241572	988.269
Eosinophil percentage of white cells || id:GCST90002382	Eczema || id:GCST90244787	ENSG00000164400	HGNC:2434	CSF2	colony stimulating factor 2	1437	P04141	rs25882	C	T	C	T	0.206316	0.218178	5	131411460	0.066925	0.00262636	3.09742e-143	0.0212349	0.00777093	0.00629695	FALSE	0.00158854	649.331
Eosinophil percentage of white cells || id:GCST90002382	Eczema || id:GCST90244787	ENSG00000269858	HGNC:14660	EGLN2	egl-9 family hypoxia inducible factor 2	112398	Q96KS0	rs3733829	G	A	G	A	0.360692	0.331941	19	41310571	0.0129047	0.00221622	5.80003e-09	-0.0124269	0.00764267	0.103952	FALSE	8.3072e-05	33.9053
Eosinophil percentage of white cells || id:GCST90002382	Eczema || id:GCST90244787	ENSG00000242950	HGNC:13525	ERVW-1	endogenous retrovirus group W member 1, envelope	30816	Q9UQF0	rs117893851	A	G	A	G	0.078934	0.088066	7	92100820	0.0261905	0.00394359	3.10027e-11	0.0222037	0.0111888	0.0472128	FALSE	0.000108063	44.1064
Eosinophil percentage of white cells || id:GCST90002382	Eczema || id:GCST90244787	ENSG00000198121	HGNC:3166	LPAR1	lysophosphatidic acid receptor 1	1902	Q92633	rs3739709	A	G	A	G	0.187928	0.19405	9	113637854	0.0323314	0.00272588	1.9002e-32	-0.0248154	0.00814557	0.00232402	FALSE	0.000344593	140.68
Eosinophil percentage of white cells || id:GCST90002382	Eczema || id:GCST90244787	ENSG00000091972	HGNC:7203	CD200	CD200 molecule	4345	P41217	rs2272022	A	C	A	C	0.374013	0.345603	3	112063850	0.023236	0.00219188	2.99985e-26	-0.0103615	0.00768187	0.177375	FALSE	0.00027529	112.379
Eosinophil percentage of white cells || id:GCST90002382	Eczema || id:GCST90244787	ENSG00000169403	HGNC:9582	PTAFR	platelet activating factor receptor	5724	P25105	rs76335621	T	C	T	C	0.063408	0.060684	1	28513908	-0.0310093	0.00437077	1.29987e-12	0.00123324	0.0138362	0.928974	FALSE	0.00012332	50.3345
Eosinophil percentage of white cells || id:GCST90002382	Eczema || id:GCST90244787	ENSG00000028137	HGNC:11917	TNFRSF1B	TNF receptor superfamily member 1B	7133	P20333	rs474247	T	C	T	C	0.21777	0.202891	1	12246175	0.0229896	0.00265989	5.50047e-18	0.0200153	0.0103458	0.0530616	FALSE	0.000183011	74.7022
Eosinophil percentage of white cells || id:GCST90002382	Eczema || id:GCST90244787	ENSG00000105205	HGNC:2014	CLC	Charcot-Leyden crystal galectin	1178	Q05315	rs17608	A	G	A	G	0.671095	0.673049	19	40225646	0.0559141	0.00226623	2.09894e-134	-0.000339057	0.00694569	0.961078	FALSE	0.00148939	608.741
Eosinophil percentage of white cells || id:GCST90002382	Eczema || id:GCST90244787	ENSG00000132437	HGNC:2719	DDC	dopa decarboxylase	1644	P20711	rs149984502	T	C	T	C	0.018901	0.016242	7	50539036	0.0752721	0.00787912	1.29987e-21	0.0008946	0.0279936	0.974492	FALSE	0.000223582	91.2663
Eosinophil percentage of white cells || id:GCST90002382	Eczema || id:GCST90244787	ENSG00000164399	HGNC:6011	IL3	interleukin 3	3562	P08700	rs40401	T	C	T	C	0.218821	0.256939	5	131396478	0.0534099	0.00257257	9.70063e-96	0.0321758	0.00828477	0.000103999	FALSE	0.00105505	431.03
Eosinophil percentage of white cells || id:GCST90002382	Eczema || id:GCST90244787	ENSG00000162302	HGNC:10433	RPS6KA4	ribosomal protein S6 kinase A4	8986	O75676	rs17857342	G	T	G	T	0.391832	0.387681	11	64138905	0.0130648	0.00218111	2.1e-09	-0.00993317	0.00736227	0.177258	FALSE	8.79089e-05	35.8797
Eosinophil percentage of white cells || id:GCST90002382	Eczema || id:GCST90244787	ENSG00000126934	HGNC:6842	MAP2K2	mitogen-activated protein kinase kinase 2	5605	P36507	rs350887	G	A	G	A	0.789651	0.803341	19	4119012	-0.0148702	0.0026159	1.29999e-08	-0.00104054	0.00867071	0.90444	FALSE	7.91731e-05	32.3139
Eosinophil percentage of white cells || id:GCST90002382	Eczema || id:GCST90244787	ENSG00000196396	HGNC:9642	PTPN1	protein tyrosine phosphatase non-receptor type 1	5770	P18031	rs2230604	T	C	T	C	0.083483	0.088952	20	49196284	-0.0359528	0.00388293	2.09991e-20	-0.0142643	0.0109907	0.194313	FALSE	0.000210027	85.7322
Eosinophil percentage of white cells || id:GCST90002382	Eczema || id:GCST90244787	ENSG00000165806	HGNC:1508	CASP7	caspase 7	840	P55210	rs558317934	C	A	C	A	0.006501	0.985931	10	115490388	-0.101251	0.0169551	2.30001e-09	-0.0818936	0.0563922	0.146427	FALSE	8.73737e-05	35.6612
Eosinophil percentage of white cells || id:GCST90002382	Eczema || id:GCST90244787	ENSG00000096996	HGNC:5971	IL12RB1	interleukin 12 receptor subunit beta 1	3594	P42701	rs17879492	A	G	A	G	0.441612	0.428204	19	18193763	0.0150321	0.00218295	5.70033e-12	0.000164013	0.00958897	0.986323	FALSE	0.000116177	47.4187
Eosinophil percentage of white cells || id:GCST90002382	Eczema || id:GCST90244787	ENSG00000128271	HGNC:263	ADORA2A	adenosine A2a receptor	135	P29274	rs5751876	C	T	C	T	0.608985	0.592979	22	24837301	-0.0131522	0.00218582	1.79999e-09	-0.00796967	0.00742396	0.283021	FALSE	8.87054e-05	36.2048
Eosinophil percentage of white cells || id:GCST90002382	Eczema || id:GCST90244787	ENSG00000155660	HGNC:30167	PDIA4	protein disulfide isomerase family A member 4	9601	P13667	rs6952916	C	T	C	T	0.194486	0.189454	7	148724945	-0.0173519	0.00269656	1.2e-10	-0.0141324	0.00856168	0.0988075	FALSE	0.00010145	41.4068
Eosinophil percentage of white cells || id:GCST90002382	Eczema || id:GCST90244787	ENSG00000112062	HGNC:6876	MAPK14	mitogen-activated protein kinase 14	1432	Q16539	rs12529470	C	T	C	T	0.134741	0.134177	6	36065664	-0.0270029	0.00319063	2.60016e-17	0.00643624	0.00992983	0.51687	FALSE	0.000175474	71.6252
Eosinophil percentage of white cells || id:GCST90002382	Eczema || id:GCST90244787	ENSG00000134460	HGNC:6008	IL2RA	interleukin 2 receptor subunit alpha	3559	P01589	rs12722502	T	C	T	C	0.017642	0.016424	10	6093139	-0.0710488	0.00815953	3.10027e-18	-0.146461	0.0344882	2.19999e-05	FALSE	0.000185748	75.8195
Eosinophil percentage of white cells || id:GCST90002382	Eczema || id:GCST90244787	ENSG00000163823	HGNC:1602	CCR1	C-C motif chemokine receptor 1	1230	P32246	rs3136663	T	C	T	C	0.005056	0.010354	3	46246227	0.0923204	0.0150564	8.70001e-10	-0.135244	0.132246	0.306451	FALSE	9.21157e-05	37.5968
Eosinophil percentage of white cells || id:GCST90002382	Eczema || id:GCST90244787	ENSG00000163131	HGNC:2545	CTSS	cathepsin S	1520	P25774	rs2230061	A	G	A	G	0.356049	0.349382	1	150727539	0.0172218	0.00221849	8.30042e-15	-0.022445	0.00687598	0.001104	FALSE	0.000147638	60.2615
Eosinophil percentage of white cells || id:GCST90002382	Eczema || id:GCST90244787	ENSG00000101665	HGNC:6773	SMAD7	SMAD family member 7	4092	O15105	rs57633475	G	A	G	A	0.121863	0.119152	18	46469650	-0.0247909	0.00327016	3.40017e-14	-0.0210418	0.0101118	0.0374559	FALSE	0.000140801	57.4704
Eosinophil percentage of white cells || id:GCST90002382	Eczema || id:GCST90244787	ENSG00000159110	HGNC:5433	IFNAR2	interferon alpha and beta receptor subunit 2	3455	P48551	rs2834165	G	A	G	A	0.503132	0.491135	21	34622536	-0.0131423	0.00213331	7.29995e-10	0.000298044	0.00660899	0.963985	FALSE	9.29855e-05	37.9518
Eosinophil percentage of white cells || id:GCST90002382	Eczema || id:GCST90244787	ENSG00000188822	HGNC:2160	CNR2	cannabinoid receptor 2	1269	P34972	rs2501432	C	T	C	T	0.571051	0.552321	1	24201920	0.0216819	0.0021489	6.09958e-24	-0.00519145	0.00672169	0.439923	FALSE	0.000249387	101.803
Eosinophil percentage of white cells || id:GCST90002382	Eczema || id:GCST90244787	ENSG00000196735	HGNC:4942	HLA-DQA1	major histocompatibility complex, class II, DQ alpha 1	3117	P01909	rs707949	C	T	C	T	0.237136	0.242565	6	32609952	-0.0279168	0.00250379	7.19946e-29	0.0410168	0.0330312	0.214303	FALSE	0.000304526	124.318
Eosinophil percentage of white cells || id:GCST90002382	Eczema || id:GCST90244787	ENSG00000140030	HGNC:4517	GPR65	G protein-coupled receptor 65	8477	Q8IYL9	rs3742704	C	A	C	A	0.091821	0.088309	14	88477882	0.0230599	0.00369059	4.09996e-10	0.0519623	0.0125678	3.59998e-05	FALSE	9.56538e-05	39.041
Eosinophil percentage of white cells || id:GCST90002382	Eczema || id:GCST90244787	ENSG00000169194	HGNC:5973	IL13	interleukin 13	3596	P35225	rs20541	G	A	G	A	0.819318	0.783632	5	131995964	-0.0587036	0.00276058	2.39994e-100	-0.0972061	0.00767459	1e-36	FALSE	0.0011068	452.196
Eosinophil percentage of white cells || id:GCST90002382	Eczema || id:GCST90244787	ENSG00000111321	HGNC:6718	LTBR	lymphotoxin beta receptor	4055	P36941	rs2364480	A	C	A	C	0.741829	0.75733	12	6495275	-0.0202099	0.00245713	1.99986e-16	0.0104324	0.00801973	0.193306	FALSE	0.000165737	67.6503
Eosinophil percentage of white cells || id:GCST90002382	Eczema || id:GCST90244787	ENSG00000145050	HGNC:15461	MANF	mesencephalic astrocyte derived neurotrophic factor	7873	P55145	rs13091931	T	G	T	G	0.861402	0.858904	3	51422766	-0.025669	0.00308954	9.70063e-17	-0.0108749	0.0119499	0.362797	FALSE	0.000169113	69.0285
Eosinophil percentage of white cells || id:GCST90002382	Eczema || id:GCST90244787	ENSG00000111424	HGNC:12679	VDR	vitamin D receptor	7421	P11473	rs2228570	G	A	G	A	0.614879	0.596326	12	48272895	0.0136952	0.00218794	3.89996e-10	0.00483728	0.00717499	0.500226	FALSE	9.59942e-05	39.1799
Eosinophil percentage of white cells || id:GCST90002382	Eczema || id:GCST90244787	ENSG00000166888	HGNC:11368	STAT6	signal transducer and activator of transcription 6	6778	P42226	rs3024971	G	T	G	T	0.107019	0.092929	12	57493727	-0.0380028	0.00344704	2.90001e-28	-0.0608717	0.011833	2.74e-07	FALSE	0.000297735	121.545
Eosinophil percentage of white cells || id:GCST90002382	Eczema || id:GCST90244787	ENSG00000171791	HGNC:990	BCL2	BCL2 apoptosis regulator	596	P10415	rs17758695	T	C	T	C	0.029413	0.033966	18	60920854	-0.104489	0.00631638	1.80011e-61	-0.0258359	0.0191098	0.176368	FALSE	0.000670092	273.654
Eosinophil percentage of white cells || id:GCST90002382	Eczema || id:GCST90244787	ENSG00000188389	HGNC:8760	PDCD1	programmed cell death 1	5133	Q15116	rs41386349	A	G	A	G	0.085639	0.079438	2	242793849	0.0289128	0.00379594	2.60016e-14	-0.0185765	0.0135705	0.171014	FALSE	0.000142135	58.0149
Eosinophil percentage of white cells || id:GCST90002382	Eczema || id:GCST90244787	ENSG00000125910	HGNC:3170	S1PR4	sphingosine-1-phosphate receptor 4	8698	O95977	rs61731111	T	C	T	C	0.0109	0.01287	19	3179517	-0.13247	0.0102763	5.10035e-38	-0.00959387	0.0311785	0.758316	FALSE	0.00040701	166.173
Eosinophil percentage of white cells || id:GCST90002382	Eczema || id:GCST90244787	ENSG00000162434	HGNC:6190	JAK1	Janus kinase 1	3716	P23458	rs2230587	A	G	A	G	0.118086	0.118452	1	65311262	-0.0296035	0.00329612	2.70023e-19	0.0344208	0.00995238	0.000545997	FALSE	0.000197613	80.6637
Eosinophil percentage of white cells || id:GCST90002382	Eczema || id:GCST90244787	ENSG00000204681	HGNC:4070	GABBR1	gamma-aminobutyric acid type B receptor subunit 1	2550	Q9UBS5	rs926552	A	G	A	G	0.137736	0.120107	6	29548089	-0.0331007	0.00308437	7.19946e-27	-0.00466989	0.0123944	0.706374	FALSE	0.000282124	115.17
Eosinophil percentage of white cells || id:GCST90002382	Eczema || id:GCST90244787	ENSG00000158022	HGNC:16007	TRIM63	tripartite motif containing 63	84676	Q969Q1	rs2997447	A	G	A	G	0.210678	0.201863	1	26387423	-0.0151804	0.00263161	8e-09	-0.000454103	0.00824596	0.956033	FALSE	8.15283e-05	33.2752
Eosinophil percentage of white cells || id:GCST90002382	Eczema || id:GCST90244787	ENSG00000196735	HGNC:4942	HLA-DQA1	major histocompatibility complex, class II, DQ alpha 1	3117	P01909	rs145384156	A	G	A	G	0.009636	0.930702	6	32606760	0.0861086	0.0146234	3.89996e-09	-0.0765992	0.0504845	0.129186	FALSE	8.49533e-05	34.6732
Eosinophil percentage of white cells || id:GCST90002382	Eczema || id:GCST90244787	ENSG00000006210	HGNC:10647	CX3CL1	C-X3-C motif chemokine ligand 1	6376	P78423	rs111544178	T	C	T	C	0.057435	0.054386	16	57413130	-0.027242	0.00459621	3.09999e-09	-0.00961508	0.0148529	0.517425	FALSE	8.60719e-05	35.1298
Eosinophil percentage of white cells || id:GCST90002382	Eczema || id:GCST90244787	ENSG00000186951	HGNC:9232	PPARA	peroxisome proliferator activated receptor alpha	5465	Q07869	rs4253755	A	G	A	G	0.128867	0.125057	22	46615376	-0.0311186	0.00320426	2.70023e-22	0.0144186	0.0100538	0.151515	FALSE	0.000231049	94.3154
Eosinophil percentage of white cells || id:GCST90002382	Eczema || id:GCST90244787	ENSG00000091181	HGNC:6017	IL5RA	interleukin 5 receptor subunit alpha	3568	Q01344	rs2290610	C	T	C	T	0.356444	0.340146	3	3139957	-0.0133117	0.00221384	1.79999e-09	-2.70004e-05	0.00701601	0.996979	FALSE	8.85843e-05	36.1553
Eosinophil percentage of white cells || id:GCST90002382	Eczema || id:GCST90244787	ENSG00000121989	HGNC:173	ACVR2A	activin A receptor type 2A	92	P27037	rs12622150	T	C	T	C	0.424861	0.437253	2	148673390	-0.0129091	0.00215297	2e-09	0.00031695	0.0065677	0.961448	FALSE	8.80843e-05	35.9512
Eosinophil percentage of white cells || id:GCST90002382	Eczema || id:GCST90244787	ENSG00000065361	HGNC:3431	ERBB3	erb-b2 receptor tyrosine kinase 3	2065	P21860	rs2271189	A	G	A	G	0.40259	0.414552	12	56494991	0.0193473	0.00217558	6.00067e-19	0.0360146	0.00731974	8.81008e-07	FALSE	0.000193743	79.084
Eosinophil percentage of white cells || id:GCST90002382	Eczema || id:GCST90244787	ENSG00000259207	HGNC:6156	ITGB3	integrin subunit beta 3	3690	P05106	rs15908	C	A	C	A	0.351443	0.357418	17	45368337	-0.0127696	0.00223462	1.09999e-08	-0.0122406	0.00671642	0.0684006	FALSE	8.00079e-05	32.6547
Eosinophil percentage of white cells || id:GCST90002382	Eczema || id:GCST90244787	ENSG00000197646	HGNC:18731	PDCD1LG2	programmed cell death 1 ligand 2	80380	Q9BQ51	rs56299437	C	T	C	T	0.021308	0.01944	9	5543346	0.0615049	0.00753196	3.19963e-16	0.00382667	0.026991	0.887245	FALSE	0.000163363	66.6809
Eosinophil percentage of white cells || id:GCST90002382	Eczema || id:GCST90244787	ENSG00000168685	HGNC:6024	IL7R	interleukin 7 receptor	3575	P16871	rs6897932	T	C	T	C	0.273509	0.275582	5	35874575	-0.0322749	0.00238552	1e-41	-0.0573897	0.0071609	1.16011e-15	FALSE	0.000448322	183.047
Eosinophil percentage of white cells || id:GCST90002382	Eczema || id:GCST90244787	ENSG00000077238	HGNC:6015	IL4R	interleukin 4 receptor	3566	P24394	rs1805010	G	A	G	A	0.453268	0.437138	16	27356203	0.0200541	0.00214245	7.89951e-21	0.0196301	0.0065298	0.00265601	FALSE	0.000214641	87.6159
Eosinophil percentage of white cells || id:GCST90002382	Eczema || id:GCST90244787	ENSG00000171791	HGNC:990	BCL2	BCL2 apoptosis regulator	596	P10415	rs73963711	T	C	T	C	0.210384	0.22635	18	60874413	0.0225665	0.00263727	1.20005e-17	0.0119513	0.00770631	0.120912	FALSE	0.000179375	73.2179
Eosinophil percentage of white cells || id:GCST90002382	Eczema || id:GCST90244787	ENSG00000169429	HGNC:6025	CXCL8	C-X-C motif chemokine ligand 8	3576	P10145	rs2227307	G	T	G	T	0.454634	0.448507	4	74606669	-0.0154229	0.00214285	6.09958e-13	7.09975e-05	0.00657887	0.991412	FALSE	0.000126915	51.802
Eosinophil percentage of white cells || id:GCST90002382	Eczema || id:GCST90244787	ENSG00000115602	HGNC:5998	IL1RL1	interleukin 1 receptor like 1	9173	Q01638	rs4988956	A	G	A	G	0.382221	0.364766	2	102968007	-0.0722627	0.00218318	1e-200	-0.0220749	0.00742842	0.00297098	FALSE	0.00267735	1095.59
Eosinophil percentage of white cells || id:GCST90002382	Eczema || id:GCST90244787	ENSG00000065675	HGNC:9410	PRKCQ	protein kinase C theta	5588	Q04759	rs943451	C	T	C	T	0.680367	0.688593	10	6621773	-0.0131876	0.00231362	1.2e-08	-0.0386899	0.00844889	4.74002e-06	FALSE	7.96038e-05	32.4897
Eosinophil percentage of white cells || id:GCST90002382	Eczema || id:GCST90244787	ENSG00000096968	HGNC:6192	JAK2	Janus kinase 2	3717	O60674	rs2230724	A	G	A	G	0.48684	0.494847	9	5081780	0.0219955	0.00213471	6.79986e-25	0.000193981	0.00717445	0.978463	FALSE	0.000260074	106.167
Eosinophil percentage of white cells || id:GCST90002382	Eczema || id:GCST90244787	ENSG00000109471	HGNC:6001	IL2	interleukin 2	3558	P60568	rs2069763	A	C	A	C	0.330399	0.364525	4	123377482	0.0214504	0.00226687	2.99985e-21	0.0495775	0.00753576	4.8899e-11	FALSE	0.000219353	89.5397
Eosinophil percentage of white cells || id:GCST90002382	Eczema || id:GCST90244787	ENSG00000132170	HGNC:9236	PPARG	peroxisome proliferator activated receptor gamma	5468	P37231	rs2960422	A	G	A	G	0.602339	0.569781	3	12334991	-0.029008	0.00216701	7.29962e-41	0.0260741	0.00657008	7.29995e-05	FALSE	0.000438878	179.189
Eosinophil percentage of white cells || id:GCST90002382	Eczema || id:GCST90244787	ENSG00000168918	HGNC:6079	INPP5D	inositol polyphosphate-5-phosphatase D	3635	Q92835	rs9247	T	C	T	C	0.190516	0.188506	2	234113301	-0.0353729	0.00269835	2.90001e-39	-0.0468631	0.00869903	7.31998e-08	FALSE	0.000420904	171.847
Eosinophil percentage of white cells || id:GCST90002382	Eczema || id:GCST90244787	ENSG00000169442	HGNC:1804	CD52	CD52 molecule	1043	P31358	rs1071849	G	A	G	A	0.76246	0.757749	1	26646726	-0.0170788	0.00250432	9.09913e-12	-0.021337	0.00748667	0.00438399	FALSE	0.000113948	46.5086
Eosinophil percentage of white cells || id:GCST90002382	Eczema || id:GCST90244787	ENSG00000114812	HGNC:12694	VIPR1	vasoactive intestinal peptide receptor 1	7433	P32241	rs11921968	A	G	A	G	0.031915	0.030353	3	42549257	0.0389937	0.00624329	4.20001e-10	0.00321682	0.0199182	0.871679	FALSE	9.55743e-05	39.0085
Eosinophil percentage of white cells || id:GCST90002382	Eczema || id:GCST90244787	ENSG00000141510	HGNC:11998	TP53	tumor protein p53	7157	P04637	rs74351250	A	G	A	G	0.051896	0.039446	17	7569542	-0.0359749	0.00481187	7.59976e-14	0.0260751	0.0198233	0.188374	FALSE	0.000136941	55.8945
Eosinophil percentage of white cells || id:GCST90002382	Eczema || id:GCST90244787	ENSG00000171791	HGNC:990	BCL2	BCL2 apoptosis regulator	596	P10415	rs954954	C	A	C	A	0.10494	0.104621	18	60902328	-0.0336013	0.00348977	6.09958e-22	-0.0204323	0.0108454	0.0595827	FALSE	0.000227112	92.7078
Eosinophil percentage of white cells || id:GCST90002382	Eczema || id:GCST90244787	ENSG00000150907	HGNC:3819	FOXO1	forkhead box O1	2308	Q12778	rs9549241	A	G	A	G	0.307139	0.310847	13	41210041	0.0371234	0.00230995	4.10015e-58	0.00168358	0.00767036	0.82625	FALSE	0.000632465	258.278
Eosinophil percentage of white cells || id:GCST90002382	Eczema || id:GCST90244787	ENSG00000102970	HGNC:10615	CCL17	C-C motif chemokine ligand 17	6361	Q92583	rs4396523	C	T	C	T	0.080262	0.072262	16	57442191	-0.0249787	0.00396253	2.90001e-10	0.0103562	0.0144957	0.474946	FALSE	9.73583e-05	39.7368
Eosinophil percentage of white cells || id:GCST90002382	Eczema || id:GCST90244787	ENSG00000171552	HGNC:992	BCL2L1	BCL2 like 1	598	Q07817	rs80054178	C	T	C	T	0.022504	0.020568	20	30294682	-0.080255	0.00719897	7.29962e-29	0.00519548	0.0264893	0.844495	FALSE	0.000304433	124.28
Eosinophil percentage of white cells || id:GCST90002382	Eczema || id:GCST90244787	ENSG00000136997	HGNC:7553	MYC	MYC proto-oncogene, bHLH transcription factor	4609	P01106	rs4645948	T	C	T	C	0.0218	0.019173	8	128748498	-0.0403077	0.00732048	3.69999e-08	-0.0161995	0.027466	0.555348	FALSE	7.42823e-05	30.3176
Eosinophil percentage of white cells || id:GCST90002382	Eczema || id:GCST90244787	ENSG00000113580	HGNC:7978	NR3C1	nuclear receptor subfamily 3 group C member 1	2908	P04150	rs7701443	G	A	G	A	0.410633	0.399494	5	142792650	-0.012657	0.00216002	4.60002e-09	-0.00608045	0.00682285	0.372826	FALSE	8.4126e-05	34.3355
Eosinophil percentage of white cells || id:GCST90002382	Eczema || id:GCST90244787	ENSG00000149485	HGNC:3574	FADS1	fatty acid desaturase 1	3992	O60427	rs174567	G	A	G	A	0.350216	0.347696	11	61593005	-0.0149299	0.00223396	2.29985e-11	0.0262602	0.00672387	9.49008e-05	FALSE	0.00010943	44.6643
Eosinophil percentage of white cells || id:GCST90002382	Eczema || id:GCST90244787	ENSG00000173757	HGNC:11367	STAT5B	signal transducer and activator of transcription 5B	6777	P51692	rs12150495	A	G	A	G	0.079121	0.078666	17	40388430	0.0237638	0.00398281	2.39999e-09	-0.0102887	0.0118559	0.385472	FALSE	8.72239e-05	35.6
Eosinophil percentage of white cells || id:GCST90002382	Eczema || id:GCST90244787	ENSG00000169252	HGNC:286	ADRB2	adrenoceptor beta 2	154	P07550	rs1042713	A	G	A	G	0.362041	0.375549	5	148206440	0.0317306	0.00221479	1.50003e-46	0.00217563	0.00671186	0.745849	FALSE	0.000502682	205.253
Eosinophil percentage of white cells || id:GCST90002382	Eczema || id:GCST90244787	ENSG00000130203	HGNC:613	APOE	apolipoprotein E	348	P02649	rs7412	T	C	T	C	0.080296	0.082849	19	45412079	-0.0313626	0.00392195	1.29987e-15	-0.01352	0.0119666	0.258542	FALSE	0.000156665	63.9467
Eosinophil percentage of white cells || id:GCST90002382	Eczema || id:GCST90244787	ENSG00000136244	HGNC:6018	IL6	interleukin 6	3569	P05231	rs2069832	G	A	G	A	0.57434	0.533409	7	22767433	-0.0224585	0.00215825	2.29985e-25	0.0228636	0.00725274	0.00162701	FALSE	0.000265255	108.282
Eosinophil percentage of white cells || id:GCST90002382	Eczema || id:GCST90244787	ENSG00000171051	HGNC:3826	FPR1	formyl peptide receptor 1	2357	P21462	rs11667325	A	G	A	G	0.663184	0.660605	19	52301063	-0.0193655	0.00225457	8.69961e-18	0.00668461	0.00689741	0.332493	FALSE	0.000180747	73.7782
Eosinophil percentage of white cells || id:GCST90002382	Eczema || id:GCST90244787	ENSG00000173039	HGNC:9955	RELA	RELA proto-oncogene, NF-kB subunit	5970	Q04206	rs10791822	C	T	C	T	0.3455	0.366153	11	65428706	0.0201018	0.00224272	3.19963e-19	0.0635577	0.00666171	1.51008e-21	FALSE	0.000196814	80.3374
Eosinophil percentage of white cells || id:GCST90002382	Eczema || id:GCST90244787	ENSG00000164362	HGNC:11730	TERT	telomerase reverse transcriptase	7015	O14746	rs2736098	T	C	T	C	0.279699	0.260352	5	1294086	-0.0157219	0.00238017	4.00037e-11	0.00670348	0.00774556	0.386792	FALSE	0.000106898	43.6307
Eosinophil percentage of white cells || id:GCST90002382	Eczema || id:GCST90244787	ENSG00000157540	HGNC:3091	DYRK1A	dual specificity tyrosine phosphorylation regulated kinase 1A	1859	Q13627	rs2835718	C	T	C	T	0.116242	0.123027	21	38781748	-0.0244425	0.00332831	2.09991e-13	-0.0306	0.0109044	0.00502505	FALSE	0.000132132	53.9314
Eosinophil percentage of white cells || id:GCST90002382	Eczema || id:GCST90244787	ENSG00000160223	HGNC:17087	ICOSLG	inducible T cell costimulator ligand	23308	O75144	rs76528571	T	G	T	G	0.215375	0.221063	21	45653275	0.0153316	0.00263281	5.80003e-09	-0.00653162	0.00849719	0.442065	FALSE	8.30846e-05	33.9105
Eosinophil percentage of white cells || id:GCST90002382	Eczema || id:GCST90244787	ENSG00000115594	HGNC:5993	IL1R1	interleukin 1 receptor type 1	3554	P14778	rs10183869	G	A	G	A	0.162572	0.175811	2	102768658	-0.0648929	0.00288601	5.79429e-112	-0.0336168	0.00837949	6.09004e-05	FALSE	0.00123732	505.588
Eosinophil percentage of white cells || id:GCST90002382	Eczema || id:GCST90244787	ENSG00000100368	HGNC:2436	CSF2RB	colony stimulating factor 2 receptor subunit beta	1439	P32927	rs1801122	A	C	A	C	0.041682	0.04243	22	37333657	-0.0355731	0.00565169	3.09999e-10	0.0279682	0.0169715	0.0993711	FALSE	9.70656e-05	39.6173
Eosinophil percentage of white cells || id:GCST90002382	Eczema || id:GCST90244787	ENSG00000196126	HGNC:4948	HLA-DRB1	major histocompatibility complex, class II, DR beta 1	3123	P01911	rs17882603	T	C	T	C	0.464819	0.462048	6	32552067	0.0285717	0.00234297	3.29989e-34	0.00324074	0.0570462	0.954674	FALSE	0.000364251	148.709
Eosinophil percentage of white cells || id:GCST90002382	Eczema || id:GCST90244787	ENSG00000112033	HGNC:9235	PPARD	peroxisome proliferator activated receptor delta	5467	Q03181	rs62402061	A	G	A	G	0.080286	0.078657	6	35381192	-0.0364547	0.00405038	2.29985e-19	-0.00470304	0.0131457	0.720525	FALSE	0.000198449	81.0053
Eosinophil percentage of white cells || id:GCST90002382	Eczema || id:GCST90244787	ENSG00000169896	HGNC:6149	ITGAM	integrin subunit alpha M	3684	P11215	rs1143682	A	G	A	G	0.359684	0.33746	16	31336719	0.0124765	0.00221993	1.89998e-08	-0.00294734	0.00759227	0.697848	FALSE	7.73916e-05	31.5867
Eosinophil percentage of white cells || id:GCST90002382	Eczema || id:GCST90244787	ENSG00000128285	HGNC:4479	MCHR1	melanin concentrating hormone receptor 1	2847	Q99705	rs9611386	G	A	G	A	0.058176	0.054507	22	41078533	-0.0271838	0.00455727	2.39999e-09	0.00655348	0.0165281	0.69177	FALSE	8.71753e-05	35.5802
Eosinophil percentage of white cells || id:GCST90002382	Eczema || id:GCST90244787	ENSG00000131981	HGNC:6563	LGALS3	galectin 3	3958	P17931	rs4652	C	A	C	A	0.435013	0.443695	14	55605036	0.0173825	0.00215634	7.59976e-16	-0.00103153	0.00721541	0.88625	FALSE	0.000159199	64.9812
Eosinophil percentage of white cells || id:GCST90002382	Eczema || id:GCST90244787	ENSG00000112486	HGNC:1607	CCR6	C-C motif chemokine receptor 6	1235	P51684	rs3093023	A	G	A	G	0.433392	0.432825	6	167534290	0.0130075	0.00214585	1.29999e-09	-0.00544178	0.00733254	0.457996	FALSE	9.00265e-05	36.744
Eosinophil percentage of white cells || id:GCST90002382	Eczema || id:GCST90244787	ENSG00000013725	HGNC:1691	CD6	CD6 molecule	923	P30203	rs76677607	A	G	A	G	0.057706	0.059674	11	60787209	-0.0259626	0.00456842	1.29999e-08	-0.0263193	0.0136093	0.0531337	FALSE	7.91317e-05	32.297
Eosinophil percentage of white cells || id:GCST90002382	Eczema || id:L12_ATOPIC	ENSG00000125910	HGNC:3170	S1PR4	sphingosine-1-phosphate receptor 4	8698	O95977	rs3746072	T	G	T	G	0.007036	0.00270927	19	3179884	-0.077673	0.0127543	1.09999e-09	0.163382	0.129667	0.207664	FALSE	9.08674e-05	37.0873
Eosinophil percentage of white cells || id:GCST90002382	Eczema || id:L12_ATOPIC	ENSG00000128285	HGNC:4479	MCHR1	melanin concentrating hormone receptor 1	2847	Q99705	rs9611386	G	A	G	A	0.058176	0.0371096	22	41078533	-0.0271838	0.00455727	2.39999e-09	-0.0073311	0.0335646	0.827104	FALSE	8.71753e-05	35.5802
Eosinophil percentage of white cells || id:GCST90002382	Eczema || id:L12_ATOPIC	ENSG00000131620	HGNC:21625	ANO1	anoctamin 1	55107	Q5XXA6	rs7939912	A	G	A	G	0.605021	0.535137	11	69982096	0.0146556	0.00219117	2.29985e-11	0.0140412	0.0126283	0.26619	FALSE	0.000109604	44.7356
Eosinophil percentage of white cells || id:GCST90002382	Eczema || id:L12_ATOPIC	ENSG00000115602	HGNC:5998	IL1RL1	interleukin 1 receptor like 1	9173	Q01638	rs4988956	A	G	A	G	0.382221	0.408245	2	102968007	-0.0722627	0.00218318	1e-200	-0.0819644	0.0128654	1.87906e-10	FALSE	0.00267735	1095.59
Eosinophil percentage of white cells || id:GCST90002382	Eczema || id:L12_ATOPIC	ENSG00000006210	HGNC:10647	CX3CL1	C-X3-C motif chemokine ligand 1	6376	P78423	rs111544178	T	C	T	C	0.057435	0.0454107	16	57413130	-0.027242	0.00459621	3.09999e-09	-0.0682418	0.0304159	0.0248571	FALSE	8.60719e-05	35.1298
Eosinophil percentage of white cells || id:GCST90002382	Eczema || id:L12_ATOPIC	ENSG00000116678	HGNC:6554	LEPR	leptin receptor	3953	P48357	rs1137100	G	A	G	A	0.269169	0.363864	1	66036441	0.0139879	0.00239526	5.19996e-09	0.00343736	0.0131132	0.793221	FALSE	8.35572e-05	34.1034
Eosinophil percentage of white cells || id:GCST90002382	Eczema || id:L12_ATOPIC	ENSG00000111424	HGNC:12679	VDR	vitamin D receptor	7421	P11473	rs2228570	G	A	G	A	0.614879	0.626271	12	48272895	0.0136952	0.00218794	3.89996e-10	0.0197515	0.0130788	0.130992	FALSE	9.59942e-05	39.1799
Eosinophil percentage of white cells || id:GCST90002382	Eczema || id:L12_ATOPIC	ENSG00000159110	HGNC:5433	IFNAR2	interferon alpha and beta receptor subunit 2	3455	P48551	rs2834165	G	A	G	A	0.503132	0.49959	21	34622536	-0.0131423	0.00213331	7.29995e-10	-0.0117018	0.012618	0.353727	FALSE	9.29855e-05	37.9518
Eosinophil percentage of white cells || id:GCST90002382	Eczema || id:L12_ATOPIC	ENSG00000155660	HGNC:30167	PDIA4	protein disulfide isomerase family A member 4	9601	P13667	rs6952916	C	T	C	T	0.194486	0.139039	7	148724945	-0.0173519	0.00269656	1.2e-10	-0.0107362	0.0182502	0.556346	FALSE	0.00010145	41.4068
Eosinophil percentage of white cells || id:GCST90002382	Eczema || id:L12_ATOPIC	ENSG00000111321	HGNC:6718	LTBR	lymphotoxin beta receptor	4055	P36941	rs2364480	A	C	A	C	0.741829	0.756335	12	6495275	-0.0202099	0.00245713	1.99986e-16	0.00606475	0.0147449	0.680843	FALSE	0.000165737	67.6503
Eosinophil percentage of white cells || id:GCST90002382	Eczema || id:L12_ATOPIC	ENSG00000114013	HGNC:1705	CD86	CD86 molecule	942	P42081	rs2681417	A	G	A	G	0.92945	0.958844	3	121825197	-0.0249847	0.00413748	1.6e-09	0.0246964	0.0317685	0.436931	FALSE	8.93425e-05	36.4648
Eosinophil percentage of white cells || id:GCST90002382	Eczema || id:L12_ATOPIC	ENSG00000141510	HGNC:11998	TP53	tumor protein p53	7157	P04637	rs74351250	A	G	A	G	0.051896	0.0196652	17	7569542	-0.0359749	0.00481187	7.59976e-14	0.0648442	0.0454753	0.153891	FALSE	0.000136941	55.8945
Eosinophil percentage of white cells || id:GCST90002382	Eczema || id:L12_ATOPIC	ENSG00000113520	HGNC:6014	IL4	interleukin 4	3565	P05112	rs74466521	A	G	A	G	0.013583	0.0443291	5	132013093	0.0590429	0.00926171	1.79999e-10	0.127671	0.0295849	1.59309e-05	FALSE	9.95704e-05	40.6397
Eosinophil percentage of white cells || id:GCST90002382	Eczema || id:L12_ATOPIC	ENSG00000189403	HGNC:4983	HMGB1	high mobility group box 1	3146	P09429	rs12861824	C	T	C	T	0.272657	0.288127	13	31079184	-0.0187428	0.00256678	2.80027e-13	0.00709562	0.0143356	0.620626	FALSE	0.000130634	53.3199
Eosinophil percentage of white cells || id:GCST90002382	Eczema || id:L12_ATOPIC	ENSG00000101665	HGNC:6773	SMAD7	SMAD family member 7	4092	O15105	rs57633475	G	A	G	A	0.121863	0.163701	18	46469650	-0.0247909	0.00327016	3.40017e-14	0.018938	0.0170829	0.267605	FALSE	0.000140801	57.4704
Eosinophil percentage of white cells || id:GCST90002382	Eczema || id:L12_ATOPIC	ENSG00000012223	HGNC:6720	LTF	lactotransferrin	4057	P02788	rs140582949	T	C	T	C	0.00125	0.000263214	3	46500355	0.169345	0.0308867	4.20001e-08	-0.0340087	0.471999	0.94256	FALSE	7.3653e-05	30.0607
Eosinophil percentage of white cells || id:GCST90002382	Eczema || id:L12_ATOPIC	ENSG00000173039	HGNC:9955	RELA	RELA proto-oncogene, NF-kB subunit	5970	Q04206	rs10791822	C	T	C	T	0.3455	0.458337	11	65428706	0.0201018	0.00224272	3.19963e-19	0.0827638	0.0126803	6.7112e-11	FALSE	0.000196814	80.3374
Eosinophil percentage of white cells || id:GCST90002382	Eczema || id:L12_ATOPIC	ENSG00000163131	HGNC:2545	CTSS	cathepsin S	1520	P25774	rs2230061	A	G	A	G	0.356049	0.352084	1	150727539	0.0172218	0.00221849	8.30042e-15	-0.0184124	0.0131905	0.16275	FALSE	0.000147638	60.2615
Eosinophil percentage of white cells || id:GCST90002382	Eczema || id:L12_ATOPIC	ENSG00000149485	HGNC:3574	FADS1	fatty acid desaturase 1	3992	O60427	rs174567	G	A	G	A	0.350216	0.413882	11	61593005	-0.0149299	0.00223396	2.29985e-11	0.038715	0.0127558	0.00240464	FALSE	0.00010943	44.6643
Eosinophil percentage of white cells || id:GCST90002382	Eczema || id:L12_ATOPIC	ENSG00000128271	HGNC:263	ADORA2A	adenosine A2a receptor	135	P29274	rs5751876	C	T	C	T	0.608985	0.575407	22	24837301	-0.0131522	0.00218582	1.79999e-09	0.00376464	0.0127559	0.767894	FALSE	8.87054e-05	36.2048
Eosinophil percentage of white cells || id:GCST90002382	Eczema || id:L12_ATOPIC	ENSG00000134460	HGNC:6008	IL2RA	interleukin 2 receptor subunit alpha	3559	P01589	rs12722502	T	C	T	C	0.017642	0.00428135	10	6093139	-0.0710488	0.00815953	3.10027e-18	-0.100809	0.0983468	0.305345	FALSE	0.000185748	75.8195
Eosinophil percentage of white cells || id:GCST90002382	Eczema || id:L12_ATOPIC	ENSG00000109320	HGNC:7794	NFKB1	nuclear factor kappa B subunit 1	4790	P19838	rs113473633	G	A	G	A	0.025913	0.0142394	4	103449131	-0.0480091	0.00697609	5.90065e-12	0.0471823	0.0545785	0.387321	FALSE	0.000116036	47.361
Eosinophil percentage of white cells || id:GCST90002382	Eczema || id:L12_ATOPIC	ENSG00000183625	HGNC:1604	CCR3	C-C motif chemokine receptor 3	1232	P51677	rs138346219	G	A	G	A	0.001127	0.998491	3	46307313	0.237612	0.0315421	5.00035e-14	0.167581	0.181941	0.357013	FALSE	0.000139032	56.7484
Eosinophil percentage of white cells || id:GCST90002382	Eczema || id:L12_ATOPIC	ENSG00000145777	HGNC:30743	TSLP	thymic stromal lymphopoietin	85480	Q969D9	rs10062929	A	C	A	C	0.137643	0.135722	5	110408179	-0.0558921	0.00309348	5.70033e-73	-0.027754	0.0184387	0.132273	FALSE	0.000799244	326.441
Eosinophil percentage of white cells || id:GCST90002382	Eczema || id:L12_ATOPIC	ENSG00000158022	HGNC:16007	TRIM63	tripartite motif containing 63	84676	Q969Q1	rs2997447	A	G	A	G	0.210678	0.172321	1	26387423	-0.0151804	0.00263161	8e-09	0.0162515	0.0168216	0.33399	FALSE	8.15283e-05	33.2752
Eosinophil percentage of white cells || id:GCST90002382	Eczema || id:L12_ATOPIC	ENSG00000115590	HGNC:5994	IL1R2	interleukin 1 receptor type 2	7850	P27930	rs2110563	G	T	G	T	0.50065	0.710127	2	102628433	0.0220814	0.00212542	2.80027e-25	0.0184927	0.0139869	0.186122	FALSE	0.000264405	107.935
Eosinophil percentage of white cells || id:GCST90002382	Eczema || id:L12_ATOPIC	ENSG00000162434	HGNC:6190	JAK1	Janus kinase 1	3716	P23458	rs2230587	A	G	A	G	0.118086	0.127702	1	65311262	-0.0296035	0.00329612	2.70023e-19	0.0553295	0.0186634	0.00303068	FALSE	0.000197613	80.6637
Eosinophil percentage of white cells || id:GCST90002382	Eczema || id:L12_ATOPIC	ENSG00000179295	HGNC:9644	PTPN11	protein tyrosine phosphatase non-receptor type 11	5781	Q06124	rs11066309	A	G	A	G	0.40742	0.621454	12	112883476	0.0683034	0.00217272	1e-200	-0.0570629	0.0130527	1.23265e-05	FALSE	0.00241572	988.269
Eosinophil percentage of white cells || id:GCST90002382	Eczema || id:L12_ATOPIC	ENSG00000005844	HGNC:6148	ITGAL	integrin subunit alpha L	3683	P20701	rs3087439	T	C	T	C	0.076052	0.0710857	16	30505821	-0.0232589	0.00401586	7.00003e-09	0.0458662	0.0245851	0.0620955	FALSE	8.21876e-05	33.5443
Eosinophil percentage of white cells || id:GCST90002382	Eczema || id:L12_ATOPIC	ENSG00000091181	HGNC:6017	IL5RA	interleukin 5 receptor subunit alpha	3568	Q01344	rs2290610	C	T	C	T	0.356444	0.242255	3	3139957	-0.0133117	0.00221384	1.79999e-09	-0.023611	0.0148177	0.111063	FALSE	8.85843e-05	36.1553
Eosinophil percentage of white cells || id:GCST90002382	Eczema || id:L12_ATOPIC	ENSG00000067182	HGNC:11916	TNFRSF1A	TNF receptor superfamily member 1A	7132	P19438	rs1800692	G	A	G	A	0.586772	0.630036	12	6442346	-0.0136121	0.00218266	4.49997e-10	0.00980942	0.0130736	0.453059	FALSE	9.52922e-05	38.8934
Eosinophil percentage of white cells || id:GCST90002382	Eczema || id:L12_ATOPIC	ENSG00000112062	HGNC:6876	MAPK14	mitogen-activated protein kinase 14	1432	Q16539	rs12529470	C	T	C	T	0.134741	0.110606	6	36065664	-0.0270029	0.00319063	2.60016e-17	0.000830167	0.0204458	0.967612	FALSE	0.000175474	71.6252
Eosinophil percentage of white cells || id:GCST90002382	Eczema || id:L12_ATOPIC	ENSG00000269858	HGNC:14660	EGLN2	egl-9 family hypoxia inducible factor 2	112398	Q96KS0	rs3733829	G	A	G	A	0.360692	0.352329	19	41310571	0.0129047	0.00221622	5.80003e-09	-0.00222132	0.0131802	0.866163	FALSE	8.3072e-05	33.9053
Eosinophil percentage of white cells || id:GCST90002382	Eczema || id:L12_ATOPIC	ENSG00000188404	HGNC:10720	SELL	selectin L	6402	P14151	rs1131498	G	A	G	A	0.274719	0.207794	1	169676486	0.0142251	0.00238181	2.30001e-09	-0.00420919	0.015505	0.786028	FALSE	8.73935e-05	35.6693
Eosinophil percentage of white cells || id:GCST90002382	Eczema || id:L12_ATOPIC	ENSG00000188389	HGNC:8760	PDCD1	programmed cell death 1	5133	Q15116	rs41386349	A	G	A	G	0.085639	0.0605578	2	242793849	0.0289128	0.00379594	2.60016e-14	-0.111803	0.0278289	5.88166e-05	FALSE	0.000142135	58.0149
Eosinophil percentage of white cells || id:GCST90002382	Eczema || id:L12_ATOPIC	ENSG00000028137	HGNC:11917	TNFRSF1B	TNF receptor superfamily member 1B	7133	P20333	rs474247	T	C	T	C	0.21777	0.181058	1	12246175	0.0229896	0.00265989	5.50047e-18	0.00861936	0.0165976	0.603541	FALSE	0.000183011	74.7022
Eosinophil percentage of white cells || id:GCST90002382	Eczema || id:L12_ATOPIC	ENSG00000242950	HGNC:13525	ERVW-1	endogenous retrovirus group W member 1, envelope	30816	Q9UQF0	rs117893851	A	G	A	G	0.078934	0.106577	7	92100820	0.0261905	0.00394359	3.10027e-11	0.0488119	0.020419	0.0168252	FALSE	0.000108063	44.1064
Eosinophil percentage of white cells || id:GCST90002382	Eczema || id:L12_ATOPIC	ENSG00000125910	HGNC:3170	S1PR4	sphingosine-1-phosphate receptor 4	8698	O95977	rs61731111	T	C	T	C	0.0109	0.0544755	19	3179517	-0.13247	0.0102763	5.10035e-38	0.0915173	0.0273776	0.00082945	FALSE	0.00040701	166.173
Eosinophil percentage of white cells || id:GCST90002382	Eczema || id:L12_ATOPIC	ENSG00000165806	HGNC:1508	CASP7	caspase 7	840	P55210	rs558317934	C	A	C	A	0.006501	0.999039	10	115490388	-0.101251	0.0169551	2.30001e-09	-0.396379	0.217011	0.0677688	FALSE	8.73737e-05	35.6612
Eosinophil percentage of white cells || id:GCST90002382	Eczema || id:L12_ATOPIC	ENSG00000137033	HGNC:16028	IL33	interleukin 33	90865	O95760	rs10975519	T	C	T	C	0.295311	0.355987	9	6253571	-0.0248829	0.00233974	2.09991e-26	0.00444245	0.0131879	0.736224	FALSE	0.000277056	113.101
Eosinophil percentage of white cells || id:GCST90002382	Eczema || id:L12_ATOPIC	ENSG00000134460	HGNC:6008	IL2RA	interleukin 2 receptor subunit alpha	3559	P01589	rs3134882	A	G	A	G	0.335228	0.587665	10	6102725	0.0133463	0.00226349	3.69999e-09	0.0391416	0.0127846	0.00220141	FALSE	8.51821e-05	34.7666
Eosinophil percentage of white cells || id:GCST90002382	Eczema || id:L12_ATOPIC	ENSG00000169896	HGNC:6149	ITGAM	integrin subunit alpha M	3684	P11215	rs1143682	A	G	A	G	0.359684	0.32531	16	31336719	0.0124765	0.00221993	1.89998e-08	-0.0223868	0.0134714	0.0965517	FALSE	7.73916e-05	31.5867
Eosinophil percentage of white cells || id:GCST90002382	Eczema || id:L12_ATOPIC	ENSG00000205268	HGNC:8791	PDE7A	phosphodiesterase 7A	5150	Q13946	rs11557049	T	C	T	C	0.066407	0.0459082	8	66692011	0.0255384	0.00428308	2.5e-09	-0.0151219	0.0304577	0.619551	FALSE	8.7108e-05	35.5527
Eosinophil percentage of white cells || id:GCST90002382	Eczema || id:L12_ATOPIC	ENSG00000071054	HGNC:6866	MAP4K4	mitogen-activated protein kinase kinase kinase kinase 4	9448	O95819	rs7566896	T	C	T	C	0.885972	0.93298	2	102392806	0.0406832	0.00335144	6.59933e-34	0.0298256	0.0254169	0.240615	FALSE	0.000360937	147.355
Eosinophil percentage of white cells || id:GCST90002382	Eczema || id:L12_ATOPIC	ENSG00000177663	HGNC:5985	IL17RA	interleukin 17 receptor A	23765	Q96F46	rs140221307	C	T	C	T	0.005628	0.999809	22	17586757	-0.0911564	0.0142852	1.79999e-10	-0.753795	0.589546	0.201037	FALSE	9.97652e-05	40.7192
Eosinophil percentage of white cells || id:GCST90002382	Eczema || id:L12_ATOPIC	ENSG00000196735	HGNC:4942	HLA-DQA1	major histocompatibility complex, class II, DQ alpha 1	3117	P01909	rs707952	T	C	T	C	0.238364	0.821507	6	32609806	-0.0277655	0.0025047	1.50003e-28	0.0169686	0.0165234	0.304447	FALSE	0.000301016	122.885
Eosinophil percentage of white cells || id:GCST90002382	Eczema || id:L12_ATOPIC	ENSG00000112486	HGNC:1607	CCR6	C-C motif chemokine receptor 6	1235	P51684	rs3093023	A	G	A	G	0.433392	0.4451	6	167534290	0.0130075	0.00214585	1.29999e-09	-0.00670756	0.0127507	0.59885	FALSE	9.00265e-05	36.744
Eosinophil percentage of white cells || id:GCST90002382	Eczema || id:L12_ATOPIC	ENSG00000143387	HGNC:2536	CTSK	cathepsin K	1513	P43235	rs149447143	G	A	G	A	0.367467	0.354801	1	150774101	0.0206893	0.0022038	6.09958e-21	-0.0201172	0.0131676	0.126567	FALSE	0.000215911	88.1343
Eosinophil percentage of white cells || id:GCST90002382	Eczema || id:L12_ATOPIC	ENSG00000173757	HGNC:11367	STAT5B	signal transducer and activator of transcription 5B	6777	P51692	rs12150495	A	G	A	G	0.079121	0.119871	17	40388430	0.0237638	0.00398281	2.39999e-09	-0.0436173	0.0194421	0.0248685	FALSE	8.72239e-05	35.6
Eosinophil percentage of white cells || id:GCST90002382	Eczema || id:L12_ATOPIC	ENSG00000100368	HGNC:2436	CSF2RB	colony stimulating factor 2 receptor subunit beta	1439	P32927	rs1801122	A	C	A	C	0.041682	0.0571161	22	37333657	-0.0355731	0.00565169	3.09999e-10	0.00596271	0.0274556	0.828071	FALSE	9.70656e-05	39.6173
Eosinophil percentage of white cells || id:GCST90002382	Eczema || id:L12_ATOPIC	ENSG00000158859	HGNC:220	ADAMTS4	ADAM metallopeptidase with thrombospondin type 1 motif 4	9507	O75173	rs34448954	T	C	T	C	0.106449	0.107069	1	161168189	-0.0201424	0.00344746	5.1e-09	0.0501774	0.0204066	0.0139373	FALSE	8.36389e-05	34.1367
Eosinophil percentage of white cells || id:GCST90002382	Eczema || id:L12_ATOPIC	ENSG00000112033	HGNC:9235	PPARD	peroxisome proliferator activated receptor delta	5467	Q03181	rs62402061	A	G	A	G	0.080286	0.06872	6	35381192	-0.0364547	0.00405038	2.29985e-19	0.00729225	0.0255921	0.77569	FALSE	0.000198449	81.0053
Eosinophil percentage of white cells || id:GCST90002382	Eczema || id:L12_ATOPIC	ENSG00000113263	HGNC:6171	ITK	IL2 inducible T cell kinase	3702	Q08881	rs13158276	G	A	G	A	0.26199	0.324129	5	156664205	0.0151057	0.00242123	4.39997e-10	0.0315759	0.0134769	0.0191311	FALSE	9.5365e-05	38.9231
Eosinophil percentage of white cells || id:GCST90002382	Eczema || id:L12_ATOPIC	ENSG00000169403	HGNC:9582	PTAFR	platelet activating factor receptor	5724	P25105	rs76335621	T	C	T	C	0.063408	0.0537027	1	28513908	-0.0310093	0.00437077	1.29987e-12	-0.0199538	0.0280101	0.47623	FALSE	0.00012332	50.3345
Eosinophil percentage of white cells || id:GCST90002382	Eczema || id:L12_ATOPIC	ENSG00000013725	HGNC:1691	CD6	CD6 molecule	923	P30203	rs76677607	A	G	A	G	0.057706	0.0745687	11	60787209	-0.0259626	0.00456842	1.29999e-08	-0.00580359	0.0240373	0.809213	FALSE	7.91317e-05	32.297
Eosinophil percentage of white cells || id:GCST90002382	Eczema || id:L12_ATOPIC	ENSG00000259207	HGNC:6156	ITGB3	integrin subunit beta 3	3690	P05106	rs15908	C	A	C	A	0.351443	0.335414	17	45368337	-0.0127696	0.00223462	1.09999e-08	-0.0033664	0.0133666	0.801156	FALSE	8.00079e-05	32.6547
Eosinophil percentage of white cells || id:GCST90002382	Eczema || id:L12_ATOPIC	ENSG00000164399	HGNC:6011	IL3	interleukin 3	3562	P08700	rs40401	T	C	T	C	0.218821	0.320184	5	131396478	0.0534099	0.00257257	9.70063e-96	0.103243	0.0133592	1.09069e-14	FALSE	0.00105505	431.03
Eosinophil percentage of white cells || id:GCST90002382	Eczema || id:L12_ATOPIC	ENSG00000136634	HGNC:5962	IL10	interleukin 10	3586	P22301	rs3024495	T	C	T	C	0.15392	0.157073	1	206942413	-0.0167788	0.00294246	1.2e-08	0.0444155	0.0171476	0.00959268	FALSE	7.96685e-05	32.5161
Eosinophil percentage of white cells || id:GCST90002382	Eczema || id:L12_ATOPIC	ENSG00000204681	HGNC:4070	GABBR1	gamma-aminobutyric acid type B receptor subunit 1	2550	Q9UBS5	rs926552	A	G	A	G	0.137736	0.070964	6	29548089	-0.0331007	0.00308437	7.19946e-27	0.0399054	0.024617	0.105006	FALSE	0.000282124	115.17
Eosinophil percentage of white cells || id:GCST90002382	Eczema || id:L12_ATOPIC	ENSG00000197646	HGNC:18731	PDCD1LG2	programmed cell death 1 ligand 2	80380	Q9BQ51	rs56299437	C	T	C	T	0.021308	0.00515126	9	5543346	0.0615049	0.00753196	3.19963e-16	-0.0290612	0.0920282	0.752165	FALSE	0.000163363	66.6809
Eosinophil percentage of white cells || id:GCST90002382	Eczema || id:L12_ATOPIC	ENSG00000166888	HGNC:11368	STAT6	signal transducer and activator of transcription 6	6778	P42226	rs3024971	G	T	G	T	0.107019	0.0444704	12	57493727	-0.0380028	0.00344704	2.90001e-28	-0.0982085	0.0313932	0.00175796	FALSE	0.000297735	121.545
Eosinophil percentage of white cells || id:GCST90002382	Eczema || id:L12_ATOPIC	ENSG00000186652	HGNC:9362	PRG2	proteoglycan 2, pro eosinophil major basic protein	5553	P13727	rs490358	G	A	G	A	0.728451	0.759114	11	57157405	-0.0223471	0.0024029	1.39991e-20	-0.0046634	0.0147277	0.751516	FALSE	0.000211885	86.4906
Eosinophil percentage of white cells || id:GCST90002382	Eczema || id:L12_ATOPIC	ENSG00000091972	HGNC:7203	CD200	CD200 molecule	4345	P41217	rs2272022	A	C	A	C	0.374013	0.328991	3	112063850	0.023236	0.00219188	2.99985e-26	0.00661685	0.0134372	0.622418	FALSE	0.00027529	112.379
Eosinophil percentage of white cells || id:GCST90002382	Eczema || id:L12_ATOPIC	ENSG00000121989	HGNC:173	ACVR2A	activin A receptor type 2A	92	P27037	rs12622150	T	C	T	C	0.424861	0.503817	2	148673390	-0.0129091	0.00215297	2e-09	0.00532686	0.0126457	0.673581	FALSE	8.80843e-05	35.9512
Eosinophil percentage of white cells || id:GCST90002382	Eczema || id:L12_ATOPIC	ENSG00000130203	HGNC:613	APOE	apolipoprotein E	348	P02649	rs7412	T	C	T	C	0.080296	0.0532714	19	45412079	-0.0313626	0.00392195	1.29987e-15	-0.0685426	0.0284722	0.0160687	FALSE	0.000156665	63.9467
Eosinophil percentage of white cells || id:GCST90002382	Eczema || id:L12_ATOPIC	ENSG00000115085	HGNC:12858	ZAP70	zeta chain of T cell receptor associated protein kinase 70	7535	P43403	rs3192177	A	G	A	G	0.362758	0.517312	2	98354511	0.020085	0.0022193	1.39991e-19	-0.00921766	0.0126943	0.467762	FALSE	0.000200653	81.9048
Eosinophil percentage of white cells || id:GCST90002382	Eczema || id:L12_ATOPIC	ENSG00000164362	HGNC:11730	TERT	telomerase reverse transcriptase	7015	O14746	rs2736098	T	C	T	C	0.279699	0.215713	5	1294086	-0.0157219	0.00238017	4.00037e-11	0.00319864	0.0153849	0.835301	FALSE	0.000106898	43.6307
Eosinophil percentage of white cells || id:GCST90002382	Eczema || id:L12_ATOPIC	ENSG00000131981	HGNC:6563	LGALS3	galectin 3	3958	P17931	rs4652	C	A	C	A	0.435013	0.52261	14	55605036	0.0173825	0.00215634	7.59976e-16	0.0109964	0.0126072	0.38308	FALSE	0.000159199	64.9812
Eosinophil percentage of white cells || id:GCST90002382	Eczema || id:L12_ATOPIC	ENSG00000169429	HGNC:6025	CXCL8	C-X-C motif chemokine ligand 8	3576	P10145	rs2227307	G	T	G	T	0.454634	0.413039	4	74606669	-0.0154229	0.00214285	6.09958e-13	-0.0232528	0.0128639	0.0706692	FALSE	0.000126915	51.802
Eosinophil percentage of white cells || id:GCST90002382	Eczema || id:L12_ATOPIC	ENSG00000186951	HGNC:9232	PPARA	peroxisome proliferator activated receptor alpha	5465	Q07869	rs4253755	A	G	A	G	0.128867	0.0822675	22	46615376	-0.0311186	0.00320426	2.70023e-22	0.0108842	0.0229197	0.634869	FALSE	0.000231049	94.3154
Eosinophil percentage of white cells || id:GCST90002382	Eczema || id:L12_ATOPIC	ENSG00000009724	HGNC:6902	MASP2	MBL associated serine protease 2	10747	O00187	rs1782455	A	G	A	G	0.836813	0.828435	1	11087524	-0.0173484	0.00287271	1.6e-09	0.0287342	0.0167067	0.0854476	FALSE	8.93546e-05	36.4698
Eosinophil percentage of white cells || id:GCST90002382	Eczema || id:L12_ATOPIC	ENSG00000161955	HGNC:11928	TNFSF13	TNF superfamily member 13	8741	O75888	rs11552708	A	G	A	G	0.127353	0.0767468	17	7462555	-0.0199832	0.00320587	4.60002e-10	0.0111045	0.0237826	0.640559	FALSE	9.51957e-05	38.854
Eosinophil percentage of white cells || id:GCST90002382	Eczema || id:L12_ATOPIC	ENSG00000102970	HGNC:10615	CCL17	C-C motif chemokine ligand 17	6361	Q92583	rs4396523	C	T	C	T	0.080262	0.0507919	16	57442191	-0.0249787	0.00396253	2.90001e-10	-0.0430782	0.0291107	0.138925	FALSE	9.73583e-05	39.7368
Eosinophil percentage of white cells || id:GCST90002382	Eczema || id:L12_ATOPIC	ENSG00000169194	HGNC:5973	IL13	interleukin 13	3596	P35225	rs20541	G	A	G	A	0.819318	0.631643	5	131995964	-0.0587036	0.00276058	2.39994e-100	-0.136724	0.0129285	3.87614e-26	FALSE	0.0011068	452.196
Eosinophil percentage of white cells || id:GCST90002382	Eczema || id:L12_ATOPIC	ENSG00000109471	HGNC:6001	IL2	interleukin 2	3558	P60568	rs2069763	A	C	A	C	0.330399	0.455138	4	123377482	0.0214504	0.00226687	2.99985e-21	0.0773278	0.012599	8.37568e-10	FALSE	0.000219353	89.5397
Eosinophil percentage of white cells || id:GCST90002382	Eczema || id:L12_ATOPIC	ENSG00000163823	HGNC:1602	CCR1	C-C motif chemokine receptor 1	1230	P32246	rs3136663	T	C	T	C	0.005056	1.92851e-05	3	46246227	0.0923204	0.0150564	8.70001e-10	-1.42839	1.75471	0.415625	FALSE	9.21157e-05	37.5968
Eosinophil percentage of white cells || id:GCST90002382	Eczema || id:L12_ATOPIC	ENSG00000171051	HGNC:3826	FPR1	formyl peptide receptor 1	2357	P21462	rs11667325	A	G	A	G	0.663184	0.694109	19	52301063	-0.0193655	0.00225457	8.69961e-18	0.00283668	0.013703	0.836002	FALSE	0.000180747	73.7782
Eosinophil percentage of white cells || id:GCST90002382	Eczema || id:L12_ATOPIC	ENSG00000132170	HGNC:9236	PPARG	peroxisome proliferator activated receptor gamma	5468	P37231	rs2960422	A	G	A	G	0.602339	0.553858	3	12334991	-0.029008	0.00216701	7.29962e-41	0.0116818	0.0126928	0.357392	FALSE	0.000438878	179.189
Eosinophil percentage of white cells || id:GCST90002382	Eczema || id:L12_ATOPIC	ENSG00000171791	HGNC:990	BCL2	BCL2 apoptosis regulator	596	P10415	rs73963711	T	C	T	C	0.210384	0.332013	18	60874413	0.0225665	0.00263727	1.20005e-17	0.00631864	0.0133897	0.636995	FALSE	0.000179375	73.2179
Eosinophil percentage of white cells || id:GCST90002382	Eczema || id:L12_ATOPIC	ENSG00000077092	HGNC:9865	RARB	retinoic acid receptor beta	5915	P10826	rs13073683	C	T	C	T	0.398869	0.504607	3	25393837	0.0151515	0.00217143	2.99985e-12	-0.0194718	0.0126222	0.122912	FALSE	0.000119286	48.6875
Eosinophil percentage of white cells || id:GCST90002382	Eczema || id:L12_ATOPIC	ENSG00000077238	HGNC:6015	IL4R	interleukin 4 receptor	3566	P24394	rs1805010	G	A	G	A	0.453268	0.374226	16	27356203	0.0200541	0.00214245	7.89951e-21	0.0313596	0.013014	0.0159665	FALSE	0.000214641	87.6159
Eosinophil percentage of white cells || id:GCST90002382	Eczema || id:L12_ATOPIC	ENSG00000007908	HGNC:10718	SELE	selectin E	6401	P16581	rs12084893	G	A	G	A	0.274903	0.20589	1	169708386	0.0146744	0.00238805	8e-10	-0.00513888	0.0155499	0.741039	FALSE	9.25155e-05	37.76
Eosinophil percentage of white cells || id:GCST90002382	Eczema || id:L12_ATOPIC	ENSG00000119535	HGNC:2439	CSF3R	colony stimulating factor 3 receptor	1441	Q99062	rs3917981	G	A	G	A	0.546472	0.596114	1	36937059	0.0131434	0.00215043	9.80009e-10	-0.0078795	0.0128921	0.541074	FALSE	9.15263e-05	37.3562
Eosinophil percentage of white cells || id:GCST90002382	Eczema || id:L12_ATOPIC	ENSG00000138684	HGNC:6005	IL21	interleukin 21	59067	Q9HBE4	rs4833837	A	G	A	G	0.689299	0.568821	4	123536963	-0.0161655	0.00230743	2.49977e-12	-0.0376394	0.0127125	0.00306832	FALSE	0.000120251	49.0816
Eosinophil percentage of white cells || id:GCST90002382	Eczema || id:L12_ATOPIC	ENSG00000157540	HGNC:3091	DYRK1A	dual specificity tyrosine phosphorylation regulated kinase 1A	1859	Q13627	rs2835718	C	T	C	T	0.116242	0.147539	21	38781748	-0.0244425	0.00332831	2.09991e-13	-0.0246455	0.0177744	0.165572	FALSE	0.000132132	53.9314
Eosinophil percentage of white cells || id:GCST90002382	Eczema || id:L12_ATOPIC	ENSG00000115594	HGNC:5993	IL1R1	interleukin 1 receptor type 1	3554	P14778	rs6715090	A	G	A	G	0.307461	0.412646	2	102686430	0.0197794	0.0023076	1e-17	0.033691	0.0128089	0.0085312	FALSE	0.00017999	73.4688
Eosinophil percentage of white cells || id:GCST90002382	Eczema || id:L12_ATOPIC	ENSG00000168918	HGNC:6079	INPP5D	inositol polyphosphate-5-phosphatase D	3635	Q92835	rs9247	T	C	T	C	0.190516	0.146444	2	234113301	-0.0353729	0.00269835	2.90001e-39	-0.0663576	0.0181072	0.000247622	FALSE	0.000420904	171.847
Eosinophil percentage of white cells || id:GCST90002382	Eczema || id:L12_ATOPIC	ENSG00000171608	HGNC:8977	PIK3CD	phosphatidylinositol-4,5-bisphosphate 3-kinase catalytic subunit delta	5293	O00329	rs4240895	T	C	T	C	0.38763	0.503674	1	9713386	-0.019446	0.0021812	4.90004e-19	-0.0198619	0.0126174	0.11545	FALSE	0.000194718	79.4818
Eosinophil percentage of white cells || id:GCST90002382	Eczema || id:L12_ATOPIC	ENSG00000163606	HGNC:24235	CD200R1	CD200 receptor 1	131450	Q8TD46	rs9826308	C	A	C	A	0.532835	0.493872	3	112647832	-0.0192287	0.00212857	1.69981e-19	-0.0407621	0.0125971	0.00121286	FALSE	0.000199921	81.606
Eosinophil percentage of white cells || id:GCST90002382	Eczema || id:L12_ATOPIC	ENSG00000105205	HGNC:2014	CLC	Charcot-Leyden crystal galectin	1178	Q05315	rs17608	A	G	A	G	0.671095	0.688306	19	40225646	0.0559141	0.00226623	2.09894e-134	0.0257974	0.0136269	0.0583405	FALSE	0.00148939	608.741
Eosinophil percentage of white cells || id:GCST90002382	Eczema || id:L12_ATOPIC	ENSG00000171049	HGNC:3827	FPR2	formyl peptide receptor 2	2358	P25090	rs11084116	A	G	A	G	0.609535	0.59899	19	52268702	-0.0135468	0.00218785	5.89997e-10	-0.00210895	0.012878	0.869918	FALSE	9.3933e-05	38.3386
Eosinophil percentage of white cells || id:GCST90002382	Eczema || id:L12_ATOPIC	ENSG00000114812	HGNC:12694	VIPR1	vasoactive intestinal peptide receptor 1	7433	P32241	rs11921968	A	G	A	G	0.031915	0.0449433	3	42549257	0.0389937	0.00624329	4.20001e-10	-0.0131022	0.0305429	0.667939	FALSE	9.55743e-05	39.0085
Eosinophil percentage of white cells || id:GCST90002382	Eczema || id:L12_ATOPIC	ENSG00000096996	HGNC:5971	IL12RB1	interleukin 12 receptor subunit beta 1	3594	P42701	rs17879492	A	G	A	G	0.441612	0.411906	19	18193763	0.0150321	0.00218295	5.70033e-12	-0.00544489	0.0128546	0.671876	FALSE	0.000116177	47.4187
Eosinophil percentage of white cells || id:GCST90002382	Eczema || id:L12_ATOPIC	ENSG00000126934	HGNC:6842	MAP2K2	mitogen-activated protein kinase kinase 2	5605	P36507	rs350887	G	A	G	A	0.789651	0.828157	19	4119012	-0.0148702	0.0026159	1.29999e-08	-0.0139167	0.0167652	0.406486	FALSE	7.91731e-05	32.3139
Eosinophil percentage of white cells || id:GCST90002382	Eczema || id:L12_ATOPIC	ENSG00000123384	HGNC:6692	LRP1	LDL receptor related protein 1	4035	Q07954	rs145303173	A	G	A	G	0.002059	0.000774451	12	57590915	-0.144052	0.0246094	4.79999e-09	-0.344679	0.233645	0.140151	FALSE	8.395e-05	34.2637
Eosinophil percentage of white cells || id:GCST90002382	Eczema || id:L12_ATOPIC	ENSG00000263528	HGNC:14552	IKBKE	inhibitor of nuclear factor kappa B kinase subunit epsilon	9641	Q14164	rs3748022	T	C	T	C	0.223028	0.248386	1	206669465	0.0159808	0.00255237	3.79997e-10	0.03483	0.0147663	0.0183371	FALSE	9.60481e-05	39.2019
Eosinophil percentage of white cells || id:GCST90002382	Eczema || id:L12_ATOPIC	ENSG00000162692	HGNC:12663	VCAM1	vascular cell adhesion molecule 1	7412	P19320	rs3917009	T	C	T	C	0.087285	0.133117	1	101189410	-0.0218643	0.00384363	1.29999e-08	-0.0180054	0.0186131	0.333368	FALSE	7.92819e-05	32.3583
Eosinophil percentage of white cells || id:GCST90002382	Eczema || id:L12_ATOPIC	ENSG00000159224	HGNC:4270	GIP	gastric inhibitory polypeptide	2695	P09681	rs2291725	C	T	C	T	0.526605	0.509393	17	47039132	-0.0146201	0.00213206	7.00003e-12	-0.052929	0.0126006	2.66318e-05	FALSE	0.000115205	47.0219
Eosinophil percentage of white cells || id:GCST90002382	Eczema || id:L12_ATOPIC	ENSG00000081041	HGNC:4603	CXCL2	C-X-C motif chemokine ligand 2	2920	P19875	rs9131	T	C	T	C	0.600964	0.643642	4	74963049	0.0179501	0.00217552	1.59993e-16	-0.0139477	0.0131934	0.290435	FALSE	0.000166785	68.0778
Eosinophil percentage of white cells || id:GCST90002382	Eczema || id:L12_ATOPIC	ENSG00000112033	HGNC:9235	PPARD	peroxisome proliferator activated receptor delta	5467	Q03181	rs11962524	C	T	C	T	0.017795	0.000307817	6	35361961	-0.047526	0.00804546	3.50002e-09	0.572865	0.593431	0.334373	FALSE	8.54957e-05	34.8946
Eosinophil percentage of white cells || id:GCST90002382	Eczema || id:L12_ATOPIC	ENSG00000115598	HGNC:5999	IL1RL2	interleukin 1 receptor like 2	8808	Q9HB29	rs2302612	C	T	C	T	0.1944	0.150214	2	102851708	0.0226428	0.00267942	2.90001e-17	0.0555569	0.0174603	0.00146315	FALSE	0.000174954	71.4129
Eosinophil percentage of white cells || id:GCST90002382	Eczema || id:L12_ATOPIC	ENSG00000198121	HGNC:3166	LPAR1	lysophosphatidic acid receptor 1	1902	Q92633	rs3739709	A	G	A	G	0.187928	0.191359	9	113637854	0.0323314	0.00272588	1.9002e-32	0.00306118	0.0161163	0.849353	FALSE	0.000344593	140.68
Eosinophil percentage of white cells || id:GCST90002382	Eczema || id:L12_ATOPIC	ENSG00000115594	HGNC:5993	IL1R1	interleukin 1 receptor type 1	3554	P14778	rs10183869	G	A	G	A	0.162572	0.195273	2	102768658	-0.0648929	0.00288601	5.79429e-112	-0.0870543	0.0161664	7.24853e-08	FALSE	0.00123732	505.588
Eosinophil percentage of white cells || id:GCST90002382	Eczema || id:L12_ATOPIC	ENSG00000196735	HGNC:4942	HLA-DQA1	major histocompatibility complex, class II, DQ alpha 1	3117	P01909	rs145384156	A	G	A	G	0.009636	0.999606	6	32606760	0.0861086	0.0146234	3.89996e-09	-0.21043	0.326001	0.51861	FALSE	8.49533e-05	34.6732
Eosinophil percentage of white cells || id:GCST90002382	Eczema || id:L12_ATOPIC	ENSG00000123374	HGNC:1771	CDK2	cyclin dependent kinase 2	1017	P24941	rs2069408	G	A	G	A	0.335953	0.312715	12	56364321	0.0206185	0.0022537	5.79963e-20	0.0293919	0.0137542	0.0326024	FALSE	0.000205047	83.6989
Eosinophil percentage of white cells || id:GCST90002382	Eczema || id:L12_ATOPIC	ENSG00000065675	HGNC:9410	PRKCQ	protein kinase C theta	5588	Q04759	rs943451	C	T	C	T	0.680367	0.698486	10	6621773	-0.0131876	0.00231362	1.2e-08	-0.0913051	0.0136737	2.4322e-11	FALSE	7.96038e-05	32.4897
Eosinophil percentage of white cells || id:GCST90002382	Eczema || id:L12_ATOPIC	ENSG00000169252	HGNC:286	ADRB2	adrenoceptor beta 2	154	P07550	rs1042713	A	G	A	G	0.362041	0.428615	5	148206440	0.0317306	0.00221479	1.50003e-46	-0.00601955	0.0127903	0.637904	FALSE	0.000502682	205.253
Eosinophil percentage of white cells || id:GCST90002382	Eczema || id:L12_ATOPIC	ENSG00000140030	HGNC:4517	GPR65	G protein-coupled receptor 65	8477	Q8IYL9	rs3742704	C	A	C	A	0.091821	0.0812278	14	88477882	0.0230599	0.00369059	4.09996e-10	0.0662607	0.0226625	0.00345788	FALSE	9.56538e-05	39.041
Eosinophil percentage of white cells || id:GCST90002382	Eczema || id:L12_ATOPIC	ENSG00000196126	HGNC:4948	HLA-DRB1	major histocompatibility complex, class II, DR beta 1	3123	P01911	rs17882603	T	C	T	C	0.464819	0.627553	6	32552067	0.0285717	0.00234297	3.29989e-34	-0.0687139	0.0130209	1.31187e-07	FALSE	0.000364251	148.709
Eosinophil percentage of white cells || id:GCST90002382	Eczema || id:L12_ATOPIC	ENSG00000100385	HGNC:6009	IL2RB	interleukin 2 receptor subunit beta	3560	P14784	rs228942	T	G	T	G	0.175698	0.185945	22	37524619	-0.0155119	0.00280699	3.29997e-08	-0.0114979	0.0162127	0.478208	FALSE	7.48232e-05	30.5384
Eosinophil percentage of white cells || id:GCST90002382	Eczema || id:L12_ATOPIC	ENSG00000164400	HGNC:2434	CSF2	colony stimulating factor 2	1437	P04141	rs25882	C	T	C	T	0.206316	0.320655	5	131411460	0.066925	0.00262636	3.09742e-143	0.0860764	0.0133934	1.3035e-10	FALSE	0.00158854	649.331
Eosinophil percentage of white cells || id:GCST90002382	Eczema || id:L12_ATOPIC	ENSG00000171791	HGNC:990	BCL2	BCL2 apoptosis regulator	596	P10415	rs17758695	T	C	T	C	0.029413	0.0441056	18	60920854	-0.104489	0.00631638	1.80011e-61	-0.0479166	0.0308751	0.120674	FALSE	0.000670092	273.654
Eosinophil percentage of white cells || id:GCST90002382	Eczema || id:L12_ATOPIC	ENSG00000226979	HGNC:6709	LTA	lymphotoxin alpha	4049	P01374	rs2229094	C	T	C	T	0.254308	0.323116	6	31540556	0.0176379	0.00244465	5.40008e-13	-0.0373828	0.0135442	0.0057791	FALSE	0.000127534	52.0545
Eosinophil percentage of white cells || id:GCST90002382	Eczema || id:L12_ATOPIC	ENSG00000169442	HGNC:1804	CD52	CD52 molecule	1043	P31358	rs1071849	G	A	G	A	0.76246	0.706662	1	26646726	-0.0170788	0.00250432	9.09913e-12	-0.0399228	0.0137638	0.00372495	FALSE	0.000113948	46.5086
Eosinophil percentage of white cells || id:GCST90002382	Eczema || id:L12_ATOPIC	ENSG00000107485	HGNC:4172	GATA3	GATA binding protein 3	2625	P23771	rs3802597	G	A	G	A	0.578457	0.579469	10	8114388	-0.0208625	0.00216879	6.59933e-22	-0.00933281	0.0128328	0.467066	FALSE	0.000226683	92.5328
Eosinophil percentage of white cells || id:GCST90002382	Eczema || id:L12_ATOPIC	ENSG00000173511	HGNC:12681	VEGFB	vascular endothelial growth factor B	7423	P49765	rs12366035	T	C	T	C	0.304223	0.734855	11	64004692	-0.0174422	0.00232976	7.10068e-14	-0.00178879	0.0143158	0.900562	FALSE	0.000137322	56.0503
Eosinophil percentage of white cells || id:GCST90002382	Eczema || id:L12_ATOPIC	ENSG00000120949	HGNC:11923	TNFRSF8	TNF receptor superfamily member 8	943	P28908	rs2230624	A	G	A	G	0.014666	0.00353757	1	12175658	-0.0993322	0.00883835	2.60016e-29	-0.178401	0.107381	0.0966362	FALSE	0.000309403	126.309
Eosinophil percentage of white cells || id:GCST90002382	Eczema || id:L12_ATOPIC	ENSG00000172175	HGNC:6819	MALT1	MALT1 paracaspase	10892	Q9UDY8	rs4940420	G	A	G	A	0.477016	0.512973	18	56347187	-0.0116911	0.00214126	4.79999e-08	0.015378	0.0126291	0.223353	FALSE	7.304e-05	29.8105
Eosinophil percentage of white cells || id:GCST90002382	Eczema || id:L12_ATOPIC	ENSG00000081237	HGNC:9666	PTPRC	protein tyrosine phosphatase receptor type C	5788	P08575	rs75521050	A	C	A	C	0.021351	0.00899647	1	198705887	0.0559755	0.00735779	2.80027e-14	0.0774345	0.0677686	0.253192	FALSE	0.000141795	57.8761
Eosinophil percentage of white cells || id:GCST90002382	Eczema || id:L12_ATOPIC	ENSG00000113580	HGNC:7978	NR3C1	nuclear receptor subfamily 3 group C member 1	2908	P04150	rs7701443	G	A	G	A	0.410633	0.38081	5	142792650	-0.012657	0.00216002	4.60002e-09	-0.0195087	0.0130813	0.135872	FALSE	8.4126e-05	34.3355
Eosinophil percentage of white cells || id:GCST90002382	Eczema || id:L12_ATOPIC	ENSG00000188822	HGNC:2160	CNR2	cannabinoid receptor 2	1269	P34972	rs2501432	C	T	C	T	0.571051	0.567556	1	24201920	0.0216819	0.0021489	6.09958e-24	0.0194402	0.0127847	0.128363	FALSE	0.000249387	101.803
Eosinophil percentage of white cells || id:GCST90002382	Eczema || id:L12_ATOPIC	ENSG00000081237	HGNC:9666	PTPRC	protein tyrosine phosphatase receptor type C	5788	P08575	rs17668272	T	G	T	G	0.117893	0.0728764	1	198623842	-0.0432741	0.00330041	2.80027e-39	-0.0422458	0.0245378	0.0851314	FALSE	0.000421074	171.917
Eosinophil percentage of white cells || id:GCST90002382	Eczema || id:L12_ATOPIC	ENSG00000196396	HGNC:9642	PTPN1	protein tyrosine phosphatase non-receptor type 1	5770	P18031	rs2230604	T	C	T	C	0.083483	0.127346	20	49196284	-0.0359528	0.00388293	2.09991e-20	0.0118768	0.0190497	0.53298	FALSE	0.000210027	85.7322
Eosinophil percentage of white cells || id:GCST90002382	Eczema || id:L12_ATOPIC	ENSG00000065361	HGNC:3431	ERBB3	erb-b2 receptor tyrosine kinase 3	2065	P21860	rs2271189	A	G	A	G	0.40259	0.388392	12	56494991	0.0193473	0.00217558	6.00067e-19	0.0498022	0.0128879	0.000111427	FALSE	0.000193743	79.084
Eosinophil percentage of white cells || id:GCST90002382	Eczema || id:L12_ATOPIC	ENSG00000132437	HGNC:2719	DDC	dopa decarboxylase	1644	P20711	rs149984502	T	C	T	C	0.018901	0.0156713	7	50539036	0.0752721	0.00787912	1.29987e-21	0.00685422	0.0504269	0.891882	FALSE	0.000223582	91.2663
Eosinophil percentage of white cells || id:GCST90002382	Eczema || id:L12_ATOPIC	ENSG00000168522	HGNC:3782	FNTA	farnesyltransferase, CAAX box, alpha	2339	P49354	rs147347164	G	A	G	A	0.031909	0.0314076	8	42938799	-0.0409065	0.0061173	2.29985e-11	-0.0387946	0.0362986	0.285177	FALSE	0.000109556	44.716
Eosinophil percentage of white cells || id:GCST90002382	Eczema || id:L12_ATOPIC	ENSG00000171791	HGNC:990	BCL2	BCL2 apoptosis regulator	596	P10415	rs954954	C	A	C	A	0.10494	0.120065	18	60902328	-0.0336013	0.00348977	6.09958e-22	-0.0380917	0.0194162	0.0497794	FALSE	0.000227112	92.7078
Eosinophil percentage of white cells || id:GCST90002382	Eczema || id:L12_ATOPIC	ENSG00000168685	HGNC:6024	IL7R	interleukin 7 receptor	3575	P16871	rs6897932	T	C	T	C	0.273509	0.331769	5	35874575	-0.0322749	0.00238552	1e-41	-0.0538927	0.0134379	6.05899e-05	FALSE	0.000448322	183.047
Eosinophil percentage of white cells || id:GCST90002382	Eczema || id:L12_ATOPIC	ENSG00000162302	HGNC:10433	RPS6KA4	ribosomal protein S6 kinase A4	8986	O75676	rs17857342	G	T	G	T	0.391832	0.418626	11	64138905	0.0130648	0.00218111	2.1e-09	0.0206858	0.0128193	0.106604	FALSE	8.79089e-05	35.8797
Eosinophil percentage of white cells || id:GCST90002382	Eczema || id:L12_ATOPIC	ENSG00000173327	HGNC:6850	MAP3K11	mitogen-activated protein kinase kinase kinase 11	4296	Q16584	rs2004649	A	G	A	G	0.423935	0.541552	11	65380916	0.0170421	0.00215401	2.49977e-15	0.0523813	0.0127346	3.90041e-05	FALSE	0.000153357	62.5963
Eosinophil percentage of white cells || id:GCST90002382	Eczema || id:L12_ATOPIC	ENSG00000136244	HGNC:6018	IL6	interleukin 6	3569	P05231	rs2069832	G	A	G	A	0.57434	0.460898	7	22767433	-0.0224585	0.00215825	2.29985e-25	0.0488534	0.0126117	0.000107221	FALSE	0.000265255	108.282
Eosinophil percentage of white cells || id:GCST90002382	Eczema || id:L12_ATOPIC	ENSG00000171552	HGNC:992	BCL2L1	BCL2 like 1	598	Q07817	rs80054178	C	T	C	T	0.022504	0.00860421	20	30294682	-0.080255	0.00719897	7.29962e-29	0.0206621	0.0693115	0.765623	FALSE	0.000304433	124.28
Eosinophil percentage of white cells || id:GCST90002382	Eczema || id:L12_ATOPIC	ENSG00000109991	HGNC:8534	P2RX3	purinergic receptor P2X 3	5024	P56373	rs74628114	C	T	C	T	0.073752	0.103527	11	57131570	-0.0376608	0.0041288	7.39946e-20	-0.0146307	0.0207315	0.480359	FALSE	0.000203828	83.2011
Eosinophil percentage of white cells || id:GCST90002382	Eczema || id:L12_ATOPIC	ENSG00000136997	HGNC:7553	MYC	MYC proto-oncogene, bHLH transcription factor	4609	P01106	rs4645948	T	C	T	C	0.0218	0.0129321	8	128748498	-0.0403077	0.00732048	3.69999e-08	0.0461844	0.0560089	0.409605	FALSE	7.42823e-05	30.3176
Eosinophil percentage of white cells || id:GCST90002382	Eczema || id:L12_ATOPIC	ENSG00000186265	HGNC:21087	BTLA	B and T lymphocyte associated	151888	Q7Z6A9	rs114092838	T	C	T	C	0.057578	0.0593872	3	112198041	0.0351635	0.00476581	1.59993e-13	0.0443107	0.0269953	0.100709	FALSE	0.000133375	54.4388
Eosinophil percentage of white cells || id:GCST90002382	Eczema || id:L12_ATOPIC	ENSG00000118137	HGNC:600	APOA1	apolipoprotein A1	335	P02647	rs12718464	A	G	A	G	0.0622	0.0787713	11	116707401	0.0284437	0.00442193	1.29999e-10	0.039019	0.0234619	0.0962964	FALSE	0.000101374	41.3758
Eosinophil percentage of white cells || id:GCST90002382	Eczema || id:L12_ATOPIC	ENSG00000150907	HGNC:3819	FOXO1	forkhead box O1	2308	Q12778	rs9549241	A	G	A	G	0.307139	0.359238	13	41210041	0.0371234	0.00230995	4.10015e-58	0.017389	0.0131476	0.185972	FALSE	0.000632465	258.278
Eosinophil percentage of white cells || id:GCST90002382	Eczema || id:L12_ATOPIC	ENSG00000131747	HGNC:11989	TOP2A	DNA topoisomerase II alpha	7153	P11388	rs13695	T	C	T	C	0.263602	0.218262	17	38545193	-0.0145914	0.00242077	1.7e-09	-0.0069388	0.015386	0.652004	FALSE	8.90162e-05	36.3316
Eosinophil percentage of white cells || id:GCST90002382	Eosinophilic esophagitis || id:GCST90027899	ENSG00000175445	HGNC:6677	LPL	lipoprotein lipase	4023	P06858	rs325	C	T	C	T	0.101091	NA	8	19819328	0.0237844	0.00353446	1.69981e-11	-0.0632657	0.0586927	0.281072	FALSE	0.000110946	45.2831
Eosinophil percentage of white cells || id:GCST90002382	Eosinophilic esophagitis || id:GCST90027899	ENSG00000162434	HGNC:6190	JAK1	Janus kinase 1	3716	P23458	rs2230587	A	G	A	G	0.118086	NA	1	65311262	-0.0296035	0.00329612	2.70023e-19	0.0249004	0.0557712	0.655254	FALSE	0.000197613	80.6637
Eosinophil percentage of white cells || id:GCST90002382	Eosinophilic esophagitis || id:GCST90027899	ENSG00000131747	HGNC:11989	TOP2A	DNA topoisomerase II alpha	7153	P11388	rs13695	T	C	T	C	0.263602	NA	17	38545193	-0.0145914	0.00242077	1.7e-09	-0.0540846	0.041297	0.190315	FALSE	8.90162e-05	36.3316
Eosinophil percentage of white cells || id:GCST90002382	Eosinophilic esophagitis || id:GCST90027899	ENSG00000169252	HGNC:286	ADRB2	adrenoceptor beta 2	154	P07550	rs1042713	A	G	A	G	0.362041	NA	5	148206440	0.0317306	0.00221479	1.50003e-46	-0.0287143	0.0366355	0.433167	FALSE	0.000502682	205.253
Eosinophil percentage of white cells || id:GCST90002382	Eosinophilic esophagitis || id:GCST90027899	ENSG00000136634	HGNC:5962	IL10	interleukin 10	3586	P22301	rs3024495	T	C	T	C	0.15392	NA	1	206942413	-0.0167788	0.00294246	1.2e-08	0.072848	0.0488136	0.135602	FALSE	7.96685e-05	32.5161
Eosinophil percentage of white cells || id:GCST90002382	Eosinophilic esophagitis || id:GCST90027899	ENSG00000113851	HGNC:30185	CRBN	cereblon	51185	Q96SW2	rs60711972	G	T	G	T	0.161764	NA	3	3220418	0.0184694	0.00288929	1.6e-10	0.0640099	0.0492653	0.193844	FALSE	0.000100115	40.8621
Eosinophil percentage of white cells || id:GCST90002382	Eosinophilic esophagitis || id:GCST90027899	ENSG00000188404	HGNC:10720	SELL	selectin L	6402	P14151	rs1131498	G	A	G	A	0.274719	NA	1	169676486	0.0142251	0.00238181	2.30001e-09	0.0661482	0.0400335	0.0984691	FALSE	8.73935e-05	35.6693
Eosinophil percentage of white cells || id:GCST90002382	Eosinophilic esophagitis || id:GCST90027899	ENSG00000173757	HGNC:11367	STAT5B	signal transducer and activator of transcription 5B	6777	P51692	rs12150495	A	G	A	G	0.079121	NA	17	40388430	0.0237638	0.00398281	2.39999e-09	-0.034783	0.0775352	0.653714	FALSE	8.72239e-05	35.6
Eosinophil percentage of white cells || id:GCST90002382	Eosinophilic esophagitis || id:GCST90027899	ENSG00000109991	HGNC:8534	P2RX3	purinergic receptor P2X 3	5024	P56373	rs74628114	C	T	C	T	0.073752	NA	11	57131570	-0.0376608	0.0041288	7.39946e-20	-0.0487261	0.0727134	0.502787	FALSE	0.000203828	83.2011
Eosinophil percentage of white cells || id:GCST90002382	Eosinophilic esophagitis || id:GCST90027899	ENSG00000101665	HGNC:6773	SMAD7	SMAD family member 7	4092	O15105	rs57633475	G	A	G	A	0.121863	NA	18	46469650	-0.0247909	0.00327016	3.40017e-14	0.0423523	0.0556064	0.446272	FALSE	0.000140801	57.4704
Eosinophil percentage of white cells || id:GCST90002382	Eosinophilic esophagitis || id:GCST90027899	ENSG00000123384	HGNC:6692	LRP1	LDL receptor related protein 1	4035	Q07954	rs138348495	A	G	A	G	0.008478	NA	12	57587056	-0.0739574	0.0116918	2.5e-10	-0.186614	0.263188	0.478293	FALSE	9.80344e-05	40.0127
Eosinophil percentage of white cells || id:GCST90002382	Eosinophilic esophagitis || id:GCST90027899	ENSG00000172175	HGNC:6819	MALT1	MALT1 paracaspase	10892	Q9UDY8	rs4940420	G	A	G	A	0.477016	NA	18	56347187	-0.0116911	0.00214126	4.79999e-08	-0.021619	0.0354778	0.542281	FALSE	7.304e-05	29.8105
Eosinophil percentage of white cells || id:GCST90002382	Eosinophilic esophagitis || id:GCST90027899	ENSG00000112033	HGNC:9235	PPARD	peroxisome proliferator activated receptor delta	5467	Q03181	rs11962524	C	T	C	T	0.017795	NA	6	35361961	-0.047526	0.00804546	3.50002e-09	0.203356	0.125112	0.104078	FALSE	8.54957e-05	34.8946
Eosinophil percentage of white cells || id:GCST90002382	Eosinophilic esophagitis || id:GCST90027899	ENSG00000204256	HGNC:1103	BRD2	bromodomain containing 2	6046	P25440	rs73409636	A	G	A	G	0.089677	NA	6	32946511	-0.0406137	0.00373052	1.29987e-27	-0.0977661	0.0762435	0.199742	FALSE	0.000290336	118.523
Eosinophil percentage of white cells || id:GCST90002382	Eosinophilic esophagitis || id:GCST90027899	ENSG00000107485	HGNC:4172	GATA3	GATA binding protein 3	2625	P23771	rs3802597	G	A	G	A	0.578457	NA	10	8114388	-0.0208625	0.00216879	6.59933e-22	0.128384	0.0369121	0.000504998	FALSE	0.000226683	92.5328
Eosinophil percentage of white cells || id:GCST90002382	Eosinophilic esophagitis || id:GCST90027899	ENSG00000115594	HGNC:5993	IL1R1	interleukin 1 receptor type 1	3554	P14778	rs10183869	G	A	G	A	0.162572	NA	2	102768658	-0.0648929	0.00288601	5.79429e-112	-0.0747376	0.0472685	0.113849	FALSE	0.00123732	505.588
Eosinophil percentage of white cells || id:GCST90002382	Eosinophilic esophagitis || id:GCST90027899	ENSG00000006210	HGNC:10647	CX3CL1	C-X3-C motif chemokine ligand 1	6376	P78423	rs111544178	T	C	T	C	0.057435	NA	16	57413130	-0.027242	0.00459621	3.09999e-09	0.0247258	0.0766525	0.747021	FALSE	8.60719e-05	35.1298
Eosinophil percentage of white cells || id:GCST90002382	Eosinophilic esophagitis || id:GCST90027899	ENSG00000189403	HGNC:4983	HMGB1	high mobility group box 1	3146	P09429	rs12861824	C	T	C	T	0.272657	NA	13	31079184	-0.0187428	0.00256678	2.80027e-13	0.0183761	0.0460995	0.690175	FALSE	0.000130634	53.3199
Eosinophil percentage of white cells || id:GCST90002382	Eosinophilic esophagitis || id:GCST90027899	ENSG00000171049	HGNC:3827	FPR2	formyl peptide receptor 2	2358	P25090	rs11084116	A	G	A	G	0.609535	NA	19	52268702	-0.0135468	0.00218785	5.89997e-10	0.0272785	0.0368663	0.459342	FALSE	9.3933e-05	38.3386
Eosinophil percentage of white cells || id:GCST90002382	Eosinophilic esophagitis || id:GCST90027899	ENSG00000081237	HGNC:9666	PTPRC	protein tyrosine phosphatase receptor type C	5788	P08575	rs75521050	A	C	A	C	0.021351	NA	1	198705887	0.0559755	0.00735779	2.80027e-14	-0.148385	0.133938	0.267921	FALSE	0.000141795	57.8761
Eosinophil percentage of white cells || id:GCST90002382	Eosinophilic esophagitis || id:GCST90027899	ENSG00000178562	HGNC:1653	CD28	CD28 molecule	940	P10747	rs4673259	C	T	C	T	0.036871	NA	2	204582623	-0.0560443	0.00562224	2.09991e-23	-0.234682	0.102523	0.022075	FALSE	0.000243422	99.367
Eosinophil percentage of white cells || id:GCST90002382	Eosinophilic esophagitis || id:GCST90027899	ENSG00000171791	HGNC:990	BCL2	BCL2 apoptosis regulator	596	P10415	rs73963711	T	C	T	C	0.210384	NA	18	60874413	0.0225665	0.00263727	1.20005e-17	0.087245	0.0450981	0.0530445	FALSE	0.000179375	73.2179
Eosinophil percentage of white cells || id:GCST90002382	Eosinophilic esophagitis || id:GCST90027899	ENSG00000131981	HGNC:6563	LGALS3	galectin 3	3958	P17931	rs4652	C	A	C	A	0.435013	NA	14	55605036	0.0173825	0.00215634	7.59976e-16	0.00408465	0.0361036	0.909922	FALSE	0.000159199	64.9812
Eosinophil percentage of white cells || id:GCST90002382	Eosinophilic esophagitis || id:GCST90027899	ENSG00000164362	HGNC:11730	TERT	telomerase reverse transcriptase	7015	O14746	rs2736098	T	C	T	C	0.279699	NA	5	1294086	-0.0157219	0.00238017	4.00037e-11	-0.0190605	0.0417502	0.648004	FALSE	0.000106898	43.6307
Eosinophil percentage of white cells || id:GCST90002382	Eosinophilic esophagitis || id:GCST90027899	ENSG00000204681	HGNC:4070	GABBR1	gamma-aminobutyric acid type B receptor subunit 1	2550	Q9UBS5	rs926552	A	G	A	G	0.137736	NA	6	29548089	-0.0331007	0.00308437	7.19946e-27	-0.102711	0.0617967	0.0964984	FALSE	0.000282124	115.17
Eosinophil percentage of white cells || id:GCST90002382	Eosinophilic esophagitis || id:GCST90027899	ENSG00000181634	HGNC:11931	TNFSF15	TNF superfamily member 15	9966	O95150	rs55775610	T	C	T	C	0.26371	NA	9	117560982	-0.0153942	0.00243847	2.69998e-10	-0.0182882	0.0406064	0.652438	FALSE	9.76467e-05	39.8545
Eosinophil percentage of white cells || id:GCST90002382	Eosinophilic esophagitis || id:GCST90027899	ENSG00000115085	HGNC:12858	ZAP70	zeta chain of T cell receptor associated protein kinase 70	7535	P43403	rs3192177	A	G	A	G	0.362758	NA	2	98354511	0.020085	0.0022193	1.39991e-19	-0.0582384	0.0385679	0.131038	FALSE	0.000200653	81.9048
Eosinophil percentage of white cells || id:GCST90002382	Eosinophilic esophagitis || id:GCST90027899	ENSG00000196396	HGNC:9642	PTPN1	protein tyrosine phosphatase non-receptor type 1	5770	P18031	rs2230604	T	C	T	C	0.083483	NA	20	49196284	-0.0359528	0.00388293	2.09991e-20	-0.00951513	0.0672014	0.887403	FALSE	0.000210027	85.7322
Eosinophil percentage of white cells || id:GCST90002382	Eosinophilic esophagitis || id:GCST90027899	ENSG00000071054	HGNC:6866	MAP4K4	mitogen-activated protein kinase kinase kinase kinase 4	9448	O95819	rs7566896	T	C	T	C	0.885972	NA	2	102392806	0.0406832	0.00335144	6.59933e-34	-0.0266346	0.0576471	0.644061	FALSE	0.000360937	147.355
Eosinophil percentage of white cells || id:GCST90002382	Eosinophilic esophagitis || id:GCST90027899	ENSG00000158859	HGNC:220	ADAMTS4	ADAM metallopeptidase with thrombospondin type 1 motif 4	9507	O75173	rs34448954	T	C	T	C	0.106449	NA	1	161168189	-0.0201424	0.00344746	5.1e-09	0.0611083	0.0587305	0.298114	FALSE	8.36389e-05	34.1367
Eosinophil percentage of white cells || id:GCST90002382	Eosinophilic esophagitis || id:GCST90027899	ENSG00000163606	HGNC:24235	CD200R1	CD200 receptor 1	131450	Q8TD46	rs9826308	C	A	C	A	0.532835	NA	3	112647832	-0.0192287	0.00212857	1.69981e-19	0.100663	0.0357489	0.00486497	FALSE	0.000199921	81.606
Eosinophil percentage of white cells || id:GCST90002382	Eosinophilic esophagitis || id:GCST90027899	ENSG00000177663	HGNC:5985	IL17RA	interleukin 17 receptor A	23765	Q96F46	rs140221307	C	T	C	T	0.005628	NA	22	17586757	-0.0911564	0.0142852	1.79999e-10	0.36645	0.251668	0.145369	FALSE	9.97652e-05	40.7192
Eosinophil percentage of white cells || id:GCST90002382	Eosinophilic esophagitis || id:GCST90027899	ENSG00000136997	HGNC:7553	MYC	MYC proto-oncogene, bHLH transcription factor	4609	P01106	rs4645948	T	C	T	C	0.0218	NA	8	128748498	-0.0403077	0.00732048	3.69999e-08	-0.214945	0.138886	0.121711	FALSE	7.42823e-05	30.3176
Eosinophil percentage of white cells || id:GCST90002382	Eosinophilic esophagitis || id:GCST90027899	ENSG00000128285	HGNC:4479	MCHR1	melanin concentrating hormone receptor 1	2847	Q99705	rs9611386	G	A	G	A	0.058176	NA	22	41078533	-0.0271838	0.00455727	2.39999e-09	-0.0529979	0.0800578	0.507973	FALSE	8.71753e-05	35.5802
Eosinophil percentage of white cells || id:GCST90002382	Eosinophilic esophagitis || id:GCST90027899	ENSG00000168918	HGNC:6079	INPP5D	inositol polyphosphate-5-phosphatase D	3635	Q92835	rs9247	T	C	T	C	0.190516	NA	2	234113301	-0.0353729	0.00269835	2.90001e-39	-0.101299	0.0475531	0.0331528	FALSE	0.000420904	171.847
Eosinophil percentage of white cells || id:GCST90002382	Eosinophilic esophagitis || id:GCST90027899	ENSG00000091181	HGNC:6017	IL5RA	interleukin 5 receptor subunit alpha	3568	Q01344	rs144856728	T	C	T	C	0.003583	NA	3	3144388	0.136851	0.0198157	5.00035e-12	-0.0965032	0.425137	0.820429	FALSE	0.000116855	47.6952
Eosinophil percentage of white cells || id:GCST90002382	Eosinophilic esophagitis || id:GCST90027899	ENSG00000165806	HGNC:1508	CASP7	caspase 7	840	P55210	rs558317934	C	A	C	A	0.006501	NA	10	115490388	-0.101251	0.0169551	2.30001e-09	-0.0679299	0.623185	0.913199	FALSE	8.73737e-05	35.6612
Eosinophil percentage of white cells || id:GCST90002382	Eosinophilic esophagitis || id:GCST90027899	ENSG00000143387	HGNC:2536	CTSK	cathepsin K	1513	P43235	rs149447143	G	A	G	A	0.367467	NA	1	150774101	0.0206893	0.0022038	6.09958e-21	-0.0467332	0.0371913	0.208912	FALSE	0.000215911	88.1343
Eosinophil percentage of white cells || id:GCST90002382	Eosinophilic esophagitis || id:GCST90027899	ENSG00000186652	HGNC:9362	PRG2	proteoglycan 2, pro eosinophil major basic protein	5553	P13727	rs490358	G	A	G	A	0.728451	NA	11	57157405	-0.0223471	0.0024029	1.39991e-20	-0.055463	0.0402831	0.168564	FALSE	0.000211885	86.4906
Eosinophil percentage of white cells || id:GCST90002382	Eosinophilic esophagitis || id:GCST90027899	ENSG00000159224	HGNC:4270	GIP	gastric inhibitory polypeptide	2695	P09681	rs2291725	C	T	C	T	0.526605	NA	17	47039132	-0.0146201	0.00213206	7.00003e-12	0.01324	0.0358967	0.712251	FALSE	0.000115205	47.0219
Eosinophil percentage of white cells || id:GCST90002382	Eosinophilic esophagitis || id:GCST90027899	ENSG00000138684	HGNC:6005	IL21	interleukin 21	59067	Q9HBE4	rs4833837	A	G	A	G	0.689299	NA	4	123536963	-0.0161655	0.00230743	2.49977e-12	0.0740995	0.0381394	0.0520331	FALSE	0.000120251	49.0816
Eosinophil percentage of white cells || id:GCST90002382	Eosinophilic esophagitis || id:GCST90027899	ENSG00000242950	HGNC:13525	ERVW-1	endogenous retrovirus group W member 1, envelope	30816	Q9UQF0	rs117893851	A	G	A	G	0.078934	NA	7	92100820	0.0261905	0.00394359	3.10027e-11	0.0941468	0.0638731	0.140491	FALSE	0.000108063	44.1064
Eosinophil percentage of white cells || id:GCST90002382	Eosinophilic esophagitis || id:GCST90027899	ENSG00000096968	HGNC:6192	JAK2	Janus kinase 2	3717	O60674	rs2230724	A	G	A	G	0.48684	NA	9	5081780	0.0219955	0.00213471	6.79986e-25	-0.142558	0.0359067	7.17993e-05	FALSE	0.000260074	106.167
Eosinophil percentage of white cells || id:GCST90002382	Eosinophilic esophagitis || id:GCST90027899	ENSG00000100368	HGNC:2436	CSF2RB	colony stimulating factor 2 receptor subunit beta	1439	P32927	rs1801122	A	C	A	C	0.041682	NA	22	37333657	-0.0355731	0.00565169	3.09999e-10	-0.00536235	0.106177	0.959721	FALSE	9.70656e-05	39.6173
Eosinophil percentage of white cells || id:GCST90002382	Eosinophilic esophagitis || id:GCST90027899	ENSG00000112062	HGNC:6876	MAPK14	mitogen-activated protein kinase 14	1432	Q16539	rs12529470	C	T	C	T	0.134741	NA	6	36065664	-0.0270029	0.00319063	2.60016e-17	0.0495518	0.0568562	0.383466	FALSE	0.000175474	71.6252
Eosinophil percentage of white cells || id:GCST90002382	Eosinophilic esophagitis || id:GCST90027899	ENSG00000196230	HGNC:20778	TUBB	tubulin beta class I	203068	P07437	rs3132584	T	G	T	G	0.22554	NA	6	30688427	-0.0231026	0.00254728	1.20005e-19	0.0141435	0.0458088	0.757511	FALSE	0.000201512	82.2557
Eosinophil percentage of white cells || id:GCST90002382	Eosinophilic esophagitis || id:GCST90027899	ENSG00000100385	HGNC:6009	IL2RB	interleukin 2 receptor subunit beta	3560	P14784	rs228942	T	G	T	G	0.175698	NA	22	37524619	-0.0155119	0.00280699	3.29997e-08	-0.0672986	0.0473781	0.155474	FALSE	7.48232e-05	30.5384
Eosinophil percentage of white cells || id:GCST90002382	Eosinophilic esophagitis || id:GCST90027899	ENSG00000169194	HGNC:5973	IL13	interleukin 13	3596	P35225	rs20541	G	A	G	A	0.819318	NA	5	131995964	-0.0587036	0.00276058	2.39994e-100	0.219327	0.0432807	4.03005e-07	FALSE	0.0011068	452.196
Eosinophil percentage of white cells || id:GCST90002382	Eosinophilic esophagitis || id:GCST90027899	ENSG00000162692	HGNC:12663	VCAM1	vascular cell adhesion molecule 1	7412	P19320	rs3917009	T	C	T	C	0.087285	NA	1	101189410	-0.0218643	0.00384363	1.29999e-08	0.000136991	0.0640695	0.998294	FALSE	7.92819e-05	32.3583
Eosinophil percentage of white cells || id:GCST90002382	Eosinophilic esophagitis || id:GCST90027899	ENSG00000113520	HGNC:6014	IL4	interleukin 4	3565	P05112	rs74466521	A	G	A	G	0.013583	NA	5	132013093	0.0590429	0.00926171	1.79999e-10	0.398397	0.142039	0.00503396	FALSE	9.95704e-05	40.6397
Eosinophil percentage of white cells || id:GCST90002382	Eosinophilic esophagitis || id:GCST90027899	ENSG00000096996	HGNC:5971	IL12RB1	interleukin 12 receptor subunit beta 1	3594	P42701	rs17879492	A	G	A	G	0.441612	NA	19	18193763	0.0150321	0.00218295	5.70033e-12	0.015323	0.0369739	0.678561	FALSE	0.000116177	47.4187
Eosinophil percentage of white cells || id:GCST90002382	Eosinophilic esophagitis || id:GCST90027899	ENSG00000120088	HGNC:2357	CRHR1	corticotropin releasing hormone receptor 1	1394	P34998	rs34283254	A	C	A	C	0.224661	NA	17	43902861	-0.0364763	0.00255345	2.70023e-46	0.0744421	0.0417211	0.0743772	FALSE	0.00049977	204.063
Eosinophil percentage of white cells || id:GCST90002382	Eosinophilic esophagitis || id:GCST90027899	ENSG00000269858	HGNC:14660	EGLN2	egl-9 family hypoxia inducible factor 2	112398	Q96KS0	rs3733829	G	A	G	A	0.360692	NA	19	41310571	0.0129047	0.00221622	5.80003e-09	0.0105502	0.0374459	0.77814	FALSE	8.3072e-05	33.9053
Eosinophil percentage of white cells || id:GCST90002382	Eosinophilic esophagitis || id:GCST90027899	ENSG00000226979	HGNC:6709	LTA	lymphotoxin alpha	4049	P01374	rs2229094	C	T	C	T	0.254308	NA	6	31540556	0.0176379	0.00244465	5.40008e-13	0.0840801	0.0395364	0.0334488	FALSE	0.000127534	52.0545
Eosinophil percentage of white cells || id:GCST90002382	Eosinophilic esophagitis || id:GCST90027899	ENSG00000081237	HGNC:9666	PTPRC	protein tyrosine phosphatase receptor type C	5788	P08575	rs17668272	T	G	T	G	0.117893	NA	1	198623842	-0.0432741	0.00330041	2.80027e-39	0.0069339	0.0560537	0.901552	FALSE	0.000421074	171.917
Eosinophil percentage of white cells || id:GCST90002382	Eosinophilic esophagitis || id:GCST90027899	ENSG00000134460	HGNC:6008	IL2RA	interleukin 2 receptor subunit alpha	3559	P01589	rs3134882	A	G	A	G	0.335228	NA	10	6102725	0.0133463	0.00226349	3.69999e-09	0.0961062	0.0373821	0.0101431	FALSE	8.51821e-05	34.7666
Eosinophil percentage of white cells || id:GCST90002382	Eosinophilic esophagitis || id:GCST90027899	ENSG00000173585	HGNC:1610	CCR9	C-C motif chemokine receptor 9	10803	P51686	rs34338823	A	G	A	G	0.097271	NA	3	45928769	-0.0244115	0.00362333	1.59993e-11	-0.0351599	0.0579967	0.544355	FALSE	0.00011121	45.3911
Eosinophil percentage of white cells || id:GCST90002382	Eosinophilic esophagitis || id:GCST90027899	ENSG00000157540	HGNC:3091	DYRK1A	dual specificity tyrosine phosphorylation regulated kinase 1A	1859	Q13627	rs2835718	C	T	C	T	0.116242	NA	21	38781748	-0.0244425	0.00332831	2.09991e-13	0.0648182	0.057014	0.255588	FALSE	0.000132132	53.9314
Eosinophil percentage of white cells || id:GCST90002382	Eosinophilic esophagitis || id:GCST90027899	ENSG00000005844	HGNC:6148	ITGAL	integrin subunit alpha L	3683	P20701	rs3087439	T	C	T	C	0.076052	NA	16	30505821	-0.0232589	0.00401586	7.00003e-09	-0.0263892	0.0712506	0.711105	FALSE	8.21876e-05	33.5443
Eosinophil percentage of white cells || id:GCST90002382	Eosinophilic esophagitis || id:GCST90027899	ENSG00000188389	HGNC:8760	PDCD1	programmed cell death 1	5133	Q15116	rs41386349	A	G	A	G	0.085639	NA	2	242793849	0.0289128	0.00379594	2.60016e-14	0.183478	0.0754234	0.0149889	FALSE	0.000142135	58.0149
Eosinophil percentage of white cells || id:GCST90002382	Eosinophilic esophagitis || id:GCST90027899	ENSG00000128271	HGNC:263	ADORA2A	adenosine A2a receptor	135	P29274	rs5751876	C	T	C	T	0.608985	NA	22	24837301	-0.0131522	0.00218582	1.79999e-09	0.0100889	0.036499	0.782227	FALSE	8.87054e-05	36.2048
Eosinophil percentage of white cells || id:GCST90002382	Eosinophilic esophagitis || id:GCST90027899	ENSG00000169896	HGNC:6149	ITGAM	integrin subunit alpha M	3684	P11215	rs1143682	A	G	A	G	0.359684	NA	16	31336719	0.0124765	0.00221993	1.89998e-08	-0.0389134	0.0371892	0.295393	FALSE	7.73916e-05	31.5867
Eosinophil percentage of white cells || id:GCST90002382	Eosinophilic esophagitis || id:GCST90027899	ENSG00000186265	HGNC:21087	BTLA	B and T lymphocyte associated	151888	Q7Z6A9	rs114092838	T	C	T	C	0.057578	NA	3	112198041	0.0351635	0.00476581	1.59993e-13	0.138755	0.0765675	0.0699552	FALSE	0.000133375	54.4388
Eosinophil percentage of white cells || id:GCST90002382	Eosinophilic esophagitis || id:GCST90027899	ENSG00000171051	HGNC:3826	FPR1	formyl peptide receptor 1	2357	P21462	rs11667325	A	G	A	G	0.663184	NA	19	52301063	-0.0193655	0.00225457	8.69961e-18	0.0703625	0.0377285	0.0621856	FALSE	0.000180747	73.7782
Eosinophil percentage of white cells || id:GCST90002382	Eosinophilic esophagitis || id:GCST90027899	ENSG00000162302	HGNC:10433	RPS6KA4	ribosomal protein S6 kinase A4	8986	O75676	rs17857342	G	T	G	T	0.391832	NA	11	64138905	0.0130648	0.00218111	2.1e-09	0.0433209	0.0368888	0.240249	FALSE	8.79089e-05	35.8797
Eosinophil percentage of white cells || id:GCST90002382	Eosinophilic esophagitis || id:GCST90027899	ENSG00000188822	HGNC:2160	CNR2	cannabinoid receptor 2	1269	P34972	rs2501432	C	T	C	T	0.571051	NA	1	24201920	0.0216819	0.0021489	6.09958e-24	0.0833038	0.0369112	0.024016	FALSE	0.000249387	101.803
Eosinophil percentage of white cells || id:GCST90002382	Eosinophilic esophagitis || id:GCST90027899	ENSG00000173327	HGNC:6850	MAP3K11	mitogen-activated protein kinase kinase kinase 11	4296	Q16584	rs2004649	A	G	A	G	0.423935	NA	11	65380916	0.0170421	0.00215401	2.49977e-15	0.0653663	0.0367044	0.0749307	FALSE	0.000153357	62.5963
Eosinophil percentage of white cells || id:GCST90002382	Eosinophilic esophagitis || id:GCST90027899	ENSG00000155660	HGNC:30167	PDIA4	protein disulfide isomerase family A member 4	9601	P13667	rs6952916	C	T	C	T	0.194486	NA	7	148724945	-0.0173519	0.00269656	1.2e-10	0.00987508	0.0446189	0.824843	FALSE	0.00010145	41.4068
Eosinophil percentage of white cells || id:GCST90002382	Eosinophilic esophagitis || id:GCST90027899	ENSG00000115594	HGNC:5993	IL1R1	interleukin 1 receptor type 1	3554	P14778	rs6715090	A	G	A	G	0.307461	NA	2	102686430	0.0197794	0.0023076	1e-17	0.00934817	0.0385792	0.808539	FALSE	0.00017999	73.4688
Eosinophil percentage of white cells || id:GCST90002382	Eosinophilic esophagitis || id:GCST90027899	ENSG00000171608	HGNC:8977	PIK3CD	phosphatidylinositol-4,5-bisphosphate 3-kinase catalytic subunit delta	5293	O00329	rs4240895	T	C	T	C	0.38763	NA	1	9713386	-0.019446	0.0021812	4.90004e-19	-0.0661676	0.0371728	0.0750758	FALSE	0.000194718	79.4818
Eosinophil percentage of white cells || id:GCST90002382	Eosinophilic esophagitis || id:GCST90027899	ENSG00000186951	HGNC:9232	PPARA	peroxisome proliferator activated receptor alpha	5465	Q07869	rs4253755	A	G	A	G	0.128867	NA	22	46615376	-0.0311186	0.00320426	2.70023e-22	0.054953	0.0525343	0.295542	FALSE	0.000231049	94.3154
Eosinophil percentage of white cells || id:GCST90002382	Eosinophilic esophagitis || id:GCST90027899	ENSG00000113580	HGNC:7978	NR3C1	nuclear receptor subfamily 3 group C member 1	2908	P04150	rs7701443	G	A	G	A	0.410633	NA	5	142792650	-0.012657	0.00216002	4.60002e-09	-0.0149086	0.0368773	0.686009	FALSE	8.4126e-05	34.3355
Eosinophil percentage of white cells || id:GCST90002382	Eosinophilic esophagitis || id:GCST90027899	ENSG00000137033	HGNC:16028	IL33	interleukin 33	90865	O95760	rs10975519	T	C	T	C	0.295311	NA	9	6253571	-0.0248829	0.00233974	2.09991e-26	-0.0532215	0.039173	0.174265	FALSE	0.000277056	113.101
Eosinophil percentage of white cells || id:GCST90002382	Eosinophilic esophagitis || id:GCST90027899	ENSG00000132437	HGNC:2719	DDC	dopa decarboxylase	1644	P20711	rs149984502	T	C	T	C	0.018901	NA	7	50539036	0.0752721	0.00787912	1.29987e-21	0.204853	0.127749	0.10881	FALSE	0.000223582	91.2663
Eosinophil percentage of white cells || id:GCST90002382	Eosinophilic esophagitis || id:GCST90027899	ENSG00000196735	HGNC:4942	HLA-DQA1	major histocompatibility complex, class II, DQ alpha 1	3117	P01909	rs145384156	A	G	A	G	0.009636	NA	6	32606760	0.0861086	0.0146234	3.89996e-09	0.942522	0.393078	0.0164942	FALSE	8.49533e-05	34.6732
Eosinophil percentage of white cells || id:GCST90002382	Eosinophilic esophagitis || id:GCST90027899	ENSG00000204305	HGNC:320	AGER	advanced glycosylation end-product specific receptor	177	Q15109	rs55640627	T	C	T	C	0.082184	NA	6	32149756	0.0346486	0.00392331	1e-18	0.0699066	0.0586241	0.233083	FALSE	0.000191075	77.9945
Eosinophil percentage of white cells || id:GCST90002382	Eosinophilic esophagitis || id:GCST90027899	ENSG00000114013	HGNC:1705	CD86	CD86 molecule	942	P42081	rs2681417	A	G	A	G	0.92945	NA	3	121825197	-0.0249847	0.00413748	1.6e-09	0.0257847	0.0691604	0.709279	FALSE	8.93425e-05	36.4648
Eosinophil percentage of white cells || id:GCST90002382	Eosinophilic esophagitis || id:GCST90027899	ENSG00000067182	HGNC:11916	TNFRSF1A	TNF receptor superfamily member 1A	7132	P19438	rs1800692	G	A	G	A	0.586772	NA	12	6442346	-0.0136121	0.00218266	4.49997e-10	-0.0208805	0.0392829	0.595044	FALSE	9.52922e-05	38.8934
Eosinophil percentage of white cells || id:GCST90002382	Eosinophilic esophagitis || id:GCST90027899	ENSG00000159110	HGNC:5433	IFNAR2	interferon alpha and beta receptor subunit 2	3455	P48551	rs2834165	G	A	G	A	0.503132	NA	21	34622536	-0.0131423	0.00213331	7.29995e-10	-0.06923	0.036291	0.0564378	FALSE	9.29855e-05	37.9518
Eosinophil percentage of white cells || id:GCST90002382	Eosinophilic esophagitis || id:GCST90027899	ENSG00000173511	HGNC:12681	VEGFB	vascular endothelial growth factor B	7423	P49765	rs12366035	T	C	T	C	0.304223	NA	11	64004692	-0.0174422	0.00232976	7.10068e-14	-0.0247949	0.0392856	0.527947	FALSE	0.000137322	56.0503
Eosinophil percentage of white cells || id:GCST90002382	Eosinophilic esophagitis || id:GCST90027899	ENSG00000140030	HGNC:4517	GPR65	G protein-coupled receptor 65	8477	Q8IYL9	rs3742704	C	A	C	A	0.091821	NA	14	88477882	0.0230599	0.00369059	4.09996e-10	0.157117	0.0603906	0.00927705	FALSE	9.56538e-05	39.041
Eosinophil percentage of white cells || id:GCST90002382	Eosinophilic esophagitis || id:GCST90027899	ENSG00000077092	HGNC:9865	RARB	retinoic acid receptor beta	5915	P10826	rs13073683	C	T	C	T	0.398869	NA	3	25393837	0.0151515	0.00217143	2.99985e-12	0.018	0.0369036	0.625721	FALSE	0.000119286	48.6875
Eosinophil percentage of white cells || id:GCST90002382	Eosinophilic esophagitis || id:GCST90027899	ENSG00000112033	HGNC:9235	PPARD	peroxisome proliferator activated receptor delta	5467	Q03181	rs62402061	A	G	A	G	0.080286	NA	6	35381192	-0.0364547	0.00405038	2.29985e-19	-0.0267116	0.0713329	0.708058	FALSE	0.000198449	81.0053
Eosinophil percentage of white cells || id:GCST90002382	Eosinophilic esophagitis || id:GCST90027899	ENSG00000116678	HGNC:6554	LEPR	leptin receptor	3953	P48357	rs1137100	G	A	G	A	0.269169	NA	1	66036441	0.0139879	0.00239526	5.19996e-09	-0.0811233	0.041453	0.0503477	FALSE	8.35572e-05	34.1034
Eosinophil percentage of white cells || id:GCST90002382	Eosinophilic esophagitis || id:GCST90027899	ENSG00000077238	HGNC:6015	IL4R	interleukin 4 receptor	3566	P24394	rs1805010	G	A	G	A	0.453268	NA	16	27356203	0.0200541	0.00214245	7.89951e-21	0.137057	0.0359226	0.000136	FALSE	0.000214641	87.6159
Eosinophil percentage of white cells || id:GCST90002382	Eosinophilic esophagitis || id:GCST90027899	ENSG00000102882	HGNC:6877	MAPK3	mitogen-activated protein kinase 3	5595	P27361	rs61764202	T	C	T	C	0.324865	NA	16	30134679	0.0177745	0.00228108	6.59933e-15	-0.00323824	0.0385935	0.933131	FALSE	0.000148754	60.7172
Eosinophil percentage of white cells || id:GCST90002382	Eosinophilic esophagitis || id:GCST90027899	ENSG00000115602	HGNC:5998	IL1RL1	interleukin 1 receptor like 1	9173	Q01638	rs4988956	A	G	A	G	0.382221	NA	2	102968007	-0.0722627	0.00218318	1e-200	-0.0538502	0.0366438	0.141681	FALSE	0.00267735	1095.59
Eosinophil percentage of white cells || id:GCST90002382	Eosinophilic esophagitis || id:GCST90027899	ENSG00000161955	HGNC:11928	TNFSF13	TNF superfamily member 13	8741	O75888	rs11552708	A	G	A	G	0.127353	NA	17	7462555	-0.0199832	0.00320587	4.60002e-10	0.114444	0.053276	0.031703	FALSE	9.51957e-05	38.854
Eosinophil percentage of white cells || id:GCST90002382	Eosinophilic esophagitis || id:GCST90027899	ENSG00000009724	HGNC:6902	MASP2	MBL associated serine protease 2	10747	O00187	rs1782455	A	G	A	G	0.836813	NA	1	11087524	-0.0173484	0.00287271	1.6e-09	-0.00794347	0.0473182	0.866683	FALSE	8.93546e-05	36.4698
Eosinophil percentage of white cells || id:GCST90002382	Eosinophilic esophagitis || id:GCST90027899	ENSG00000205268	HGNC:8791	PDE7A	phosphodiesterase 7A	5150	Q13946	rs11557049	T	C	T	C	0.066407	NA	8	66692011	0.0255384	0.00428308	2.5e-09	0.168544	0.0761165	0.026809	FALSE	8.7108e-05	35.5527
Eosinophil percentage of white cells || id:GCST90002382	Eosinophilic esophagitis || id:GCST90027899	ENSG00000120949	HGNC:11923	TNFRSF8	TNF receptor superfamily member 8	943	P28908	rs2230624	A	G	A	G	0.014666	NA	1	12175658	-0.0993322	0.00883835	2.60016e-29	-0.134429	0.195865	0.492502	FALSE	0.000309403	126.309
Eosinophil percentage of white cells || id:GCST90002382	Eosinophilic esophagitis || id:GCST90027899	ENSG00000173039	HGNC:9955	RELA	RELA proto-oncogene, NF-kB subunit	5970	Q04206	rs10791822	C	T	C	T	0.3455	NA	11	65428706	0.0201018	0.00224272	3.19963e-19	0.0478211	0.0375535	0.202872	FALSE	0.000196814	80.3374
Eosinophil percentage of white cells || id:GCST90002382	Eosinophilic esophagitis || id:GCST90027899	ENSG00000169442	HGNC:1804	CD52	CD52 molecule	1043	P31358	rs1071849	G	A	G	A	0.76246	NA	1	26646726	-0.0170788	0.00250432	9.09913e-12	0.0262173	0.0414597	0.527155	FALSE	0.000113948	46.5086
Eosinophil percentage of white cells || id:GCST90002382	Eosinophilic esophagitis || id:GCST90027899	ENSG00000123374	HGNC:1771	CDK2	cyclin dependent kinase 2	1017	P24941	rs2069408	G	A	G	A	0.335953	NA	12	56364321	0.0206185	0.0022537	5.79963e-20	0.0985948	0.0386128	0.0106669	FALSE	0.000205047	83.6989
Eosinophil percentage of white cells || id:GCST90002382	Eosinophilic esophagitis || id:GCST90027899	ENSG00000166888	HGNC:11368	STAT6	signal transducer and activator of transcription 6	6778	P42226	rs3024971	G	T	G	T	0.107019	NA	12	57493727	-0.0380028	0.00344704	2.90001e-28	-0.296214	0.0643353	4.14e-06	FALSE	0.000297735	121.545
Eosinophil percentage of white cells || id:GCST90002382	Eosinophilic esophagitis || id:GCST90027899	ENSG00000091972	HGNC:7203	CD200	CD200 molecule	4345	P41217	rs2272022	A	C	A	C	0.374013	NA	3	112063850	0.023236	0.00219188	2.99985e-26	0.0270761	0.036878	0.462822	FALSE	0.00027529	112.379
Eosinophil percentage of white cells || id:GCST90002382	Eosinophilic esophagitis || id:GCST90027899	ENSG00000259207	HGNC:6156	ITGB3	integrin subunit beta 3	3690	P05106	rs112609888	T	C	T	C	0.053724	NA	17	45398236	0.0369541	0.00552557	2.29985e-11	0.0519053	0.093684	0.579547	FALSE	0.000109583	44.7269
Eosinophil percentage of white cells || id:GCST90002382	Eosinophilic esophagitis || id:GCST90027899	ENSG00000141510	HGNC:11998	TP53	tumor protein p53	7157	P04637	rs74351250	A	G	A	G	0.051896	NA	17	7569542	-0.0359749	0.00481187	7.59976e-14	-0.118561	0.096044	0.217039	FALSE	0.000136941	55.8945
Eosinophil percentage of white cells || id:GCST90002382	Eosinophilic esophagitis || id:GCST90027899	ENSG00000109320	HGNC:7794	NFKB1	nuclear factor kappa B subunit 1	4790	P19838	rs113473633	G	A	G	A	0.025913	NA	4	103449131	-0.0480091	0.00697609	5.90065e-12	0.116334	0.122034	0.340441	FALSE	0.000116036	47.361
Eosinophil percentage of white cells || id:GCST90002382	Eosinophilic esophagitis || id:GCST90027899	ENSG00000115590	HGNC:5994	IL1R2	interleukin 1 receptor type 2	7850	P27930	rs2110563	G	T	G	T	0.50065	NA	2	102628433	0.0220814	0.00212542	2.80027e-25	-0.0534293	0.0357161	0.134668	FALSE	0.000264405	107.935
Eosinophil percentage of white cells || id:GCST90002382	Eosinophilic esophagitis || id:GCST90027899	ENSG00000112486	HGNC:1607	CCR6	C-C motif chemokine receptor 6	1235	P51684	rs3093023	A	G	A	G	0.433392	NA	6	167534290	0.0130075	0.00214585	1.29999e-09	-0.024012	0.0362006	0.507135	FALSE	9.00265e-05	36.744
Eosinophil percentage of white cells || id:GCST90002382	Eosinophilic esophagitis || id:GCST90027899	ENSG00000171791	HGNC:990	BCL2	BCL2 apoptosis regulator	596	P10415	rs954954	C	A	C	A	0.10494	NA	18	60902328	-0.0336013	0.00348977	6.09958e-22	-0.0940624	0.0601121	0.117634	FALSE	0.000227112	92.7078
Eosinophil percentage of white cells || id:GCST90002382	Eosinophilic esophagitis || id:GCST90027899	ENSG00000179295	HGNC:9644	PTPN11	protein tyrosine phosphatase non-receptor type 11	5781	Q06124	rs11066309	A	G	A	G	0.40742	NA	12	112883476	0.0683034	0.00217272	1e-200	-0.0508092	0.036217	0.160644	FALSE	0.00241572	988.269
Eosinophil percentage of white cells || id:GCST90002382	Eosinophilic esophagitis || id:GCST90027899	ENSG00000102970	HGNC:10615	CCL17	C-C motif chemokine ligand 17	6361	Q92583	rs4396523	C	T	C	T	0.080262	NA	16	57442191	-0.0249787	0.00396253	2.90001e-10	-0.0511638	0.0661183	0.439036	FALSE	9.73583e-05	39.7368
Eosinophil percentage of white cells || id:GCST90002382	Eosinophilic esophagitis || id:GCST90027899	ENSG00000168685	HGNC:6024	IL7R	interleukin 7 receptor	3575	P16871	rs6897932	T	C	T	C	0.273509	NA	5	35874575	-0.0322749	0.00238552	1e-41	-0.00396786	0.0406103	0.922166	FALSE	0.000448322	183.047
Eosinophil percentage of white cells || id:GCST90002382	Eosinophilic esophagitis || id:GCST90027899	ENSG00000109471	HGNC:6001	IL2	interleukin 2	3558	P60568	rs2069763	A	C	A	C	0.330399	NA	4	123377482	0.0214504	0.00226687	2.99985e-21	0.117785	0.037699	0.00178201	FALSE	0.000219353	89.5397
Eosinophil percentage of white cells || id:GCST90002382	Eosinophilic esophagitis || id:GCST90027899	ENSG00000012223	HGNC:6720	LTF	lactotransferrin	4057	P02788	rs140582949	T	C	T	C	0.00125	NA	3	46500355	0.169345	0.0308867	4.20001e-08	0.131203	0.391836	0.737745	FALSE	7.3653e-05	30.0607
Eosinophil percentage of white cells || id:GCST90002382	Eosinophilic esophagitis || id:GCST90027899	ENSG00000113525	HGNC:6016	IL5	interleukin 5	3567	P05113	rs2078392	A	G	A	G	0.195108	NA	5	131884873	0.0825708	0.00269093	1e-200	0.202185	0.0428525	2.38002e-06	FALSE	0.0023018	941.556
Eosinophil percentage of white cells || id:GCST90002382	Eosinophilic esophagitis || id:GCST90027899	ENSG00000065361	HGNC:3431	ERBB3	erb-b2 receptor tyrosine kinase 3	2065	P21860	rs2271189	A	G	A	G	0.40259	NA	12	56494991	0.0193473	0.00217558	6.00067e-19	0.0897164	0.0371035	0.0156059	FALSE	0.000193743	79.084
Eosinophil percentage of white cells || id:GCST90002382	Eosinophilic esophagitis || id:GCST90027899	ENSG00000131620	HGNC:21625	ANO1	anoctamin 1	55107	Q5XXA6	rs7939912	A	G	A	G	0.605021	NA	11	69982096	0.0146556	0.00219117	2.29985e-11	0.00151485	0.0369851	0.967329	FALSE	0.000109604	44.7356
Eosinophil percentage of white cells || id:GCST90002382	Eosinophilic esophagitis || id:GCST90027899	ENSG00000067560	HGNC:667	RHOA	ras homolog family member A	387	P61586	rs62259943	G	A	G	A	0.258277	NA	3	49425167	-0.0231962	0.00252808	4.49987e-20	-0.0901961	0.0416133	0.0301981	FALSE	0.000206245	84.188
Eosinophil percentage of white cells || id:GCST90002382	Eosinophilic esophagitis || id:GCST90027899	ENSG00000105810	HGNC:1777	CDK6	cyclin dependent kinase 6	1021	Q00534	rs140393468	C	T	C	T	0.011527	NA	7	92302311	0.0686567	0.0101945	1.59993e-11	0.0992941	0.167991	0.554476	FALSE	0.000111124	45.3557
Eosinophil percentage of white cells || id:GCST90002382	Eosinophilic esophagitis || id:GCST90027899	ENSG00000164400	HGNC:2434	CSF2	colony stimulating factor 2	1437	P04141	rs25882	C	T	C	T	0.206316	NA	5	131411460	0.066925	0.00262636	3.09742e-143	0.00603376	0.0439686	0.89085	FALSE	0.00158854	649.331
Eosinophil percentage of white cells || id:GCST90002382	Eosinophilic esophagitis || id:GCST90027899	ENSG00000125910	HGNC:3170	S1PR4	sphingosine-1-phosphate receptor 4	8698	O95977	rs3746072	T	G	T	G	0.007036	NA	19	3179884	-0.077673	0.0127543	1.09999e-09	-0.143892	0.250274	0.565333	FALSE	9.08674e-05	37.0873
Eosinophil percentage of white cells || id:GCST90002382	Eosinophilic esophagitis || id:GCST90027899	ENSG00000105810	HGNC:1777	CDK6	cyclin dependent kinase 6	1021	Q00534	rs1005346	T	C	T	C	0.294371	NA	7	92423505	-0.0131434	0.00235767	2.5e-08	0.0409154	0.0394054	0.299121	FALSE	7.61442e-05	31.0776
Eosinophil percentage of white cells || id:GCST90002382	Eosinophilic esophagitis || id:GCST90027899	ENSG00000158022	HGNC:16007	TRIM63	tripartite motif containing 63	84676	Q969Q1	rs2997447	A	G	A	G	0.210678	NA	1	26387423	-0.0151804	0.00263161	8e-09	-0.0405679	0.0453888	0.371437	FALSE	8.15283e-05	33.2752
Eosinophil percentage of white cells || id:GCST90002382	Eosinophilic esophagitis || id:GCST90027899	ENSG00000126934	HGNC:6842	MAP2K2	mitogen-activated protein kinase kinase 2	5605	P36507	rs350887	G	A	G	A	0.789651	NA	19	4119012	-0.0148702	0.0026159	1.29999e-08	0.0359519	0.0444059	0.418158	FALSE	7.91731e-05	32.3139
Eosinophil percentage of white cells || id:GCST90002382	Eosinophilic esophagitis || id:GCST90027899	ENSG00000105205	HGNC:2014	CLC	Charcot-Leyden crystal galectin	1178	Q05315	rs17608	A	G	A	G	0.671095	NA	19	40225646	0.0559141	0.00226623	2.09894e-134	-0.0202221	0.0377761	0.592433	FALSE	0.00148939	608.741
Eosinophil percentage of white cells || id:GCST90002382	Eosinophilic esophagitis || id:GCST90027899	ENSG00000111321	HGNC:6718	LTBR	lymphotoxin beta receptor	4055	P36941	rs2364480	A	C	A	C	0.741829	NA	12	6495275	-0.0202099	0.00245713	1.99986e-16	0.0240348	0.0411683	0.559341	FALSE	0.000165737	67.6503
Eosinophil percentage of white cells || id:GCST90002382	Eosinophilic esophagitis || id:GCST90027899	ENSG00000145777	HGNC:30743	TSLP	thymic stromal lymphopoietin	85480	Q969D9	rs10062929	A	C	A	C	0.137643	NA	5	110408179	-0.0558921	0.00309348	5.70033e-73	-0.252839	0.0549914	4.27002e-06	FALSE	0.000799244	326.441
Eosinophil percentage of white cells || id:GCST90002382	Eosinophilic esophagitis || id:GCST90027899	ENSG00000065675	HGNC:9410	PRKCQ	protein kinase C theta	5588	Q04759	rs943451	C	T	C	T	0.680367	NA	10	6621773	-0.0131876	0.00231362	1.2e-08	0.0856142	0.0401975	0.0331849	FALSE	7.96038e-05	32.4897
Eosinophil percentage of white cells || id:GCST90002382	Eosinophilic esophagitis || id:GCST90027899	ENSG00000188641	HGNC:3012	DPYD	dihydropyrimidine dehydrogenase	1806	Q12882	rs566276160	A	G	A	G	0.002559	NA	1	98005839	-0.127978	0.0232419	3.69999e-08	0.246404	0.358695	0.492117	FALSE	7.42875e-05	30.3197
Eosinophil percentage of white cells || id:GCST90002382	Eosinophilic esophagitis || id:GCST90027899	ENSG00000115607	HGNC:5989	IL18RAP	interleukin 18 receptor accessory protein	8807	O95256	rs3771156	T	C	T	C	0.292618	NA	2	103036677	0.0698384	0.00233384	9.50605e-197	0.081013	0.0399761	0.04271	FALSE	0.00218935	895.456
Eosinophil percentage of white cells || id:GCST90002382	Eosinophilic esophagitis || id:GCST90027899	ENSG00000114812	HGNC:12694	VIPR1	vasoactive intestinal peptide receptor 1	7433	P32241	rs11921968	A	G	A	G	0.031915	NA	3	42549257	0.0389937	0.00624329	4.20001e-10	0.128894	0.105339	0.221101	FALSE	9.55743e-05	39.0085
Eosinophil percentage of white cells || id:GCST90002382	Eosinophilic esophagitis || id:GCST90027899	ENSG00000132170	HGNC:9236	PPARG	peroxisome proliferator activated receptor gamma	5468	P37231	rs2960422	A	G	A	G	0.602339	NA	3	12334991	-0.029008	0.00216701	7.29962e-41	0.0243121	0.0362399	0.502307	FALSE	0.000438878	179.189
Eosinophil percentage of white cells || id:GCST90002382	Eosinophilic esophagitis || id:GCST90027899	ENSG00000081041	HGNC:4603	CXCL2	C-X-C motif chemokine ligand 2	2920	P19875	rs9131	T	C	T	C	0.600964	NA	4	74963049	0.0179501	0.00217552	1.59993e-16	-0.0421437	0.0359925	0.241638	FALSE	0.000166785	68.0778
Eosinophil percentage of white cells || id:GCST90002382	Eosinophilic esophagitis || id:GCST90027899	ENSG00000169429	HGNC:6025	CXCL8	C-X-C motif chemokine ligand 8	3576	P10145	rs2227307	G	T	G	T	0.454634	NA	4	74606669	-0.0154229	0.00214285	6.09958e-13	0.0203682	0.0364711	0.576521	FALSE	0.000126915	51.802
Eosinophil percentage of white cells || id:GCST90002382	Eosinophilic esophagitis || id:GCST90027899	ENSG00000198121	HGNC:3166	LPAR1	lysophosphatidic acid receptor 1	1902	Q92633	rs3739709	A	G	A	G	0.187928	NA	9	113637854	0.0323314	0.00272588	1.9002e-32	-0.0498911	0.0464104	0.282375	FALSE	0.000344593	140.68
Eosinophil percentage of white cells || id:GCST90002382	Eosinophilic esophagitis || id:GCST90027899	ENSG00000164399	HGNC:6011	IL3	interleukin 3	3562	P08700	rs40401	T	C	T	C	0.218821	NA	5	131396478	0.0534099	0.00257257	9.70063e-96	0.0440332	0.042337	0.298311	FALSE	0.00105505	431.03
Eosinophil percentage of white cells || id:GCST90002382	Eosinophilic esophagitis || id:GCST90027899	ENSG00000136244	HGNC:6018	IL6	interleukin 6	3569	P05231	rs2069832	G	A	G	A	0.57434	NA	7	22767433	-0.0224585	0.00215825	2.29985e-25	-0.0327257	0.0370414	0.376972	FALSE	0.000265255	108.282
Eosinophil percentage of white cells || id:GCST90002382	Eosinophilic esophagitis || id:GCST90027899	ENSG00000163823	HGNC:1602	CCR1	C-C motif chemokine receptor 1	1230	P32246	rs3136663	T	C	T	C	0.005056	NA	3	46246227	0.0923204	0.0150564	8.70001e-10	-0.0529916	0.193766	0.784484	FALSE	9.21157e-05	37.5968
Eosinophil percentage of white cells || id:GCST90002382	Eosinophilic esophagitis || id:GCST90027899	ENSG00000115598	HGNC:5999	IL1RL2	interleukin 1 receptor like 2	8808	Q9HB29	rs2302612	C	T	C	T	0.1944	NA	2	102851708	0.0226428	0.00267942	2.90001e-17	-0.0418548	0.0447915	0.350079	FALSE	0.000174954	71.4129
Eosinophil percentage of white cells || id:GCST90002382	Eosinophilic esophagitis || id:GCST90027899	ENSG00000111424	HGNC:12679	VDR	vitamin D receptor	7421	P11473	rs2228570	G	A	G	A	0.614879	NA	12	48272895	0.0136952	0.00218794	3.89996e-10	-0.0809042	0.0407282	0.046984	FALSE	9.59942e-05	39.1799
Eosinophil percentage of white cells || id:GCST90002382	Eosinophilic esophagitis || id:GCST90027899	ENSG00000170145	HGNC:21680	SIK2	salt inducible kinase 2	23235	Q9H0K1	rs12363179	A	G	A	G	0.263748	NA	11	111568091	0.0146368	0.00242604	1.6e-09	-0.00915579	0.0395927	0.817121	FALSE	8.91822e-05	36.3994
Eosinophil percentage of white cells || id:GCST90002382	Eosinophilic esophagitis || id:GCST90027899	ENSG00000013725	HGNC:1691	CD6	CD6 molecule	923	P30203	rs76677607	A	G	A	G	0.057706	NA	11	60787209	-0.0259626	0.00456842	1.29999e-08	-0.0207559	0.0749956	0.781963	FALSE	7.91317e-05	32.297
Eosinophil percentage of white cells || id:GCST90002382	Eosinophilic esophagitis || id:GCST90027899	ENSG00000169403	HGNC:9582	PTAFR	platelet activating factor receptor	5724	P25105	rs76335621	T	C	T	C	0.063408	NA	1	28513908	-0.0310093	0.00437077	1.29987e-12	0.049743	0.0737732	0.50014	FALSE	0.00012332	50.3345
Eosinophil percentage of white cells || id:GCST90002382	Eosinophilic esophagitis || id:GCST90027899	ENSG00000149485	HGNC:3574	FADS1	fatty acid desaturase 1	3992	O60427	rs174567	G	A	G	A	0.350216	NA	11	61593005	-0.0149299	0.00223396	2.29985e-11	-0.0828915	0.038327	0.0305612	FALSE	0.00010943	44.6643
Eosinophil percentage of white cells || id:GCST90002382	Eosinophilic esophagitis || id:GCST90027899	ENSG00000150907	HGNC:3819	FOXO1	forkhead box O1	2308	Q12778	rs9549241	A	G	A	G	0.307139	NA	13	41210041	0.0371234	0.00230995	4.10015e-58	0.0797026	0.0382329	0.0370997	FALSE	0.000632465	258.278
Eosinophil percentage of white cells || id:GCST90002382	Eosinophilic esophagitis || id:GCST90027899	ENSG00000028137	HGNC:11917	TNFRSF1B	TNF receptor superfamily member 1B	7133	P20333	rs474247	T	C	T	C	0.21777	NA	1	12246175	0.0229896	0.00265989	5.50047e-18	0.0118722	0.0449832	0.791837	FALSE	0.000183011	74.7022
Eosinophil percentage of white cells || id:GCST90002382	Eosinophilic esophagitis || id:GCST90027899	ENSG00000118137	HGNC:600	APOA1	apolipoprotein A1	335	P02647	rs12718464	A	G	A	G	0.0622	NA	11	116707401	0.0284437	0.00442193	1.29999e-10	0.00727348	0.0732057	0.920855	FALSE	0.000101374	41.3758
Eosinophil percentage of white cells || id:GCST90002382	Eosinophilic esophagitis || id:GCST90027899	ENSG00000131759	HGNC:9864	RARA	retinoic acid receptor alpha	5914	P10276	rs36102671	A	G	A	G	0.095524	NA	17	38481361	-0.0203057	0.00366855	3.09999e-08	-0.0200354	0.0624234	0.748242	FALSE	7.50646e-05	30.6369
Eosinophil percentage of white cells || id:GCST90002382	Eosinophilic esophagitis || id:GCST90027899	ENSG00000130203	HGNC:613	APOE	apolipoprotein E	348	P02649	rs7412	T	C	T	C	0.080296	NA	19	45412079	-0.0313626	0.00392195	1.29987e-15	-0.00874109	0.0707932	0.901732	FALSE	0.000156665	63.9467
Eosinophil percentage of white cells || id:GCST90002382	Eosinophilic esophagitis || id:GCST90027899	ENSG00000263528	HGNC:14552	IKBKE	inhibitor of nuclear factor kappa B kinase subunit epsilon	9641	Q14164	rs3748022	T	C	T	C	0.223028	NA	1	206669465	0.0159808	0.00255237	3.79997e-10	0.0452917	0.0434166	0.296861	FALSE	9.60481e-05	39.2019
Eosinophil percentage of white cells || id:GCST90002382	Eosinophilic esophagitis || id:GCST90027899	ENSG00000171791	HGNC:990	BCL2	BCL2 apoptosis regulator	596	P10415	rs17758695	T	C	T	C	0.029413	NA	18	60920854	-0.104489	0.00631638	1.80011e-61	0.0217615	0.134965	0.871906	FALSE	0.000670092	273.654
Eosinophil percentage of white cells || id:GCST90002382	Eosinophilic esophagitis || id:GCST90027899	ENSG00000196735	HGNC:4942	HLA-DQA1	major histocompatibility complex, class II, DQ alpha 1	3117	P01909	rs707952	T	C	T	C	0.238364	NA	6	32609806	-0.0277655	0.0025047	1.50003e-28	0.042934	0.0408978	0.293816	FALSE	0.000301016	122.885
Eosinophil percentage of white cells || id:GCST90002382	Eosinophilic esophagitis || id:GCST90027899	ENSG00000125910	HGNC:3170	S1PR4	sphingosine-1-phosphate receptor 4	8698	O95977	rs61731111	T	C	T	C	0.0109	NA	19	3179517	-0.13247	0.0102763	5.10035e-38	-0.0538038	0.198386	0.786231	FALSE	0.00040701	166.173
Eosinophil percentage of white cells || id:GCST90002382	Eosinophilic esophagitis || id:GCST90027899	ENSG00000196126	HGNC:4948	HLA-DRB1	major histocompatibility complex, class II, DR beta 1	3123	P01911	rs17882603	T	C	T	C	0.464819	NA	6	32552067	0.0285717	0.00234297	3.29989e-34	-0.00313491	0.0373067	0.933032	FALSE	0.000364251	148.709
Eosinophil percentage of white cells || id:GCST90002382	Eosinophilic esophagitis || id:GCST90027899	ENSG00000134460	HGNC:6008	IL2RA	interleukin 2 receptor subunit alpha	3559	P01589	rs12722502	T	C	T	C	0.017642	NA	10	6093139	-0.0710488	0.00815953	3.10027e-18	-0.0836164	0.168393	0.619502	FALSE	0.000185748	75.8195
Eosinophil percentage of white cells || id:GCST90002382	Eosinophilic esophagitis || id:GCST90027899	ENSG00000007908	HGNC:10718	SELE	selectin E	6401	P16581	rs12084893	G	A	G	A	0.274903	NA	1	169708386	0.0146744	0.00238805	8e-10	0.065475	0.0400817	0.102356	FALSE	9.25155e-05	37.76
Eosinophil percentage of white cells || id:GCST90002382	Eosinophilic esophagitis || id:GCST90027899	ENSG00000121989	HGNC:173	ACVR2A	activin A receptor type 2A	92	P27037	rs12622150	T	C	T	C	0.424861	NA	2	148673390	-0.0129091	0.00215297	2e-09	-0.0291837	0.036637	0.425704	FALSE	8.80843e-05	35.9512
Eosinophil percentage of white cells || id:GCST90002382	Eosinophilic esophagitis || id:GCST90027899	ENSG00000163131	HGNC:2545	CTSS	cathepsin S	1520	P25774	rs2230061	A	G	A	G	0.356049	NA	1	150727539	0.0172218	0.00221849	8.30042e-15	-0.0543062	0.0374064	0.14656	FALSE	0.000147638	60.2615
Eosinophil percentage of white cells || id:GCST90002382	Eosinophilic esophagitis || id:GCST90027899	ENSG00000119535	HGNC:2439	CSF3R	colony stimulating factor 3 receptor	1441	Q99062	rs3917981	G	A	G	A	0.546472	NA	1	36937059	0.0131434	0.00215043	9.80009e-10	-0.000430092	0.0358987	0.990441	FALSE	9.15263e-05	37.3562
Eosinophil percentage of white cells || id:GCST90002382	Eosinophilic esophagitis || id:GCST90027899	ENSG00000197646	HGNC:18731	PDCD1LG2	programmed cell death 1 ligand 2	80380	Q9BQ51	rs56299437	C	T	C	T	0.021308	NA	9	5543346	0.0615049	0.00753196	3.19963e-16	0.185389	0.133962	0.166391	FALSE	0.000163363	66.6809
Eosinophil percentage of white cells || id:GCST90002382	Eosinophilic esophagitis || id:GCST90027899	ENSG00000113263	HGNC:6171	ITK	IL2 inducible T cell kinase	3702	Q08881	rs13158276	G	A	G	A	0.26199	NA	5	156664205	0.0151057	0.00242123	4.39997e-10	0.0715315	0.0402435	0.0754918	FALSE	9.5365e-05	38.9231
Eosinophil percentage of white cells || id:GCST90002382	Eosinophilic esophagitis || id:GCST90027899	ENSG00000183625	HGNC:1604	CCR3	C-C motif chemokine receptor 3	1232	P51677	rs138346219	G	A	G	A	0.001127	NA	3	46307313	0.237612	0.0315421	5.00035e-14	1.31661	0.44953	0.00340197	FALSE	0.000139032	56.7484
Eosinophil percentage of white cells || id:GCST90002382	Eosinophilic esophagitis || id:GCST90027899	ENSG00000168522	HGNC:3782	FNTA	farnesyltransferase, CAAX box, alpha	2339	P49354	rs147347164	G	A	G	A	0.031909	NA	8	42938799	-0.0409065	0.0061173	2.29985e-11	-0.0457005	0.145638	0.753677	FALSE	0.000109556	44.716
Eosinophil percentage of white cells || id:GCST90002382	Eosinophilic esophagitis || id:GCST90027899	ENSG00000171552	HGNC:992	BCL2L1	BCL2 like 1	598	Q07817	rs80054178	C	T	C	T	0.022504	NA	20	30294682	-0.080255	0.00719897	7.29962e-29	0.247728	0.121891	0.0421172	FALSE	0.000304433	124.28
Eosinophil percentage of white cells || id:GCST90002382	Juvenile idiopathic arthritis || id:GCST90010715	ENSG00000226979	HGNC:6709	LTA	lymphotoxin alpha	4049	P01374	rs2229094	C	T	C	T	0.254308	NA	6	31540556	0.0176379	0.00244465	5.40008e-13	-0.103834	0.0333063	0.00182369	FALSE	0.000127534	52.0545
Eosinophil percentage of white cells || id:GCST90002382	Juvenile idiopathic arthritis || id:GCST90010715	ENSG00000067182	HGNC:11916	TNFRSF1A	TNF receptor superfamily member 1A	7132	P19438	rs1800692	G	A	G	A	0.586772	NA	12	6442346	-0.0136121	0.00218266	4.49997e-10	-0.0145977	0.0336684	0.664596	FALSE	9.52922e-05	38.8934
Eosinophil percentage of white cells || id:GCST90002382	Juvenile idiopathic arthritis || id:GCST90010715	ENSG00000259207	HGNC:6156	ITGB3	integrin subunit beta 3	3690	P05106	rs15908	C	A	C	A	0.351443	NA	17	45368337	-0.0127696	0.00223462	1.09999e-08	-0.00798762	0.0305293	0.793595	FALSE	8.00079e-05	32.6547
Eosinophil percentage of white cells || id:GCST90002382	Juvenile idiopathic arthritis || id:GCST90010715	ENSG00000123384	HGNC:6692	LRP1	LDL receptor related protein 1	4035	Q07954	rs35140931	G	T	G	T	0.094999	NA	12	57524099	-0.0276771	0.0036546	3.59998e-14	0.0711055	0.0542383	0.189862	FALSE	0.000140514	57.3534
Eosinophil percentage of white cells || id:GCST90002382	Juvenile idiopathic arthritis || id:GCST90010715	ENSG00000091181	HGNC:6017	IL5RA	interleukin 5 receptor subunit alpha	3568	Q01344	rs2290610	C	T	C	T	0.356444	NA	3	3139957	-0.0133117	0.00221384	1.79999e-09	-0.0247898	0.030284	0.413029	FALSE	8.85843e-05	36.1553
Eosinophil percentage of white cells || id:GCST90002382	Juvenile idiopathic arthritis || id:GCST90010715	ENSG00000168918	HGNC:6079	INPP5D	inositol polyphosphate-5-phosphatase D	3635	Q92835	rs9247	T	C	T	C	0.190516	NA	2	234113301	-0.0353729	0.00269835	2.90001e-39	-0.0944518	0.0370112	0.0107112	FALSE	0.000420904	171.847
Eosinophil percentage of white cells || id:GCST90002382	Juvenile idiopathic arthritis || id:GCST90010715	ENSG00000196396	HGNC:9642	PTPN1	protein tyrosine phosphatase non-receptor type 1	5770	P18031	rs2230604	T	C	T	C	0.083483	NA	20	49196284	-0.0359528	0.00388293	2.09991e-20	-0.0530715	0.0539755	0.325485	FALSE	0.000210027	85.7322
Eosinophil percentage of white cells || id:GCST90002382	Juvenile idiopathic arthritis || id:GCST90010715	ENSG00000081237	HGNC:9666	PTPRC	protein tyrosine phosphatase receptor type C	5788	P08575	rs75521050	A	C	A	C	0.021351	NA	1	198705887	0.0559755	0.00735779	2.80027e-14	0.138028	0.104663	0.187242	FALSE	0.000141795	57.8761
Eosinophil percentage of white cells || id:GCST90002382	Juvenile idiopathic arthritis || id:GCST90010715	ENSG00000107485	HGNC:4172	GATA3	GATA binding protein 3	2625	P23771	rs3802597	G	A	G	A	0.578457	NA	10	8114388	-0.0208625	0.00216879	6.59933e-22	0.0051348	0.031231	0.869416	FALSE	0.000226683	92.5328
Eosinophil percentage of white cells || id:GCST90002382	Juvenile idiopathic arthritis || id:GCST90010715	ENSG00000128285	HGNC:4479	MCHR1	melanin concentrating hormone receptor 1	2847	Q99705	rs9611386	G	A	G	A	0.058176	NA	22	41078533	-0.0271838	0.00455727	2.39999e-09	0.0209223	0.0627283	0.738725	FALSE	8.71753e-05	35.5802
Eosinophil percentage of white cells || id:GCST90002382	Juvenile idiopathic arthritis || id:GCST90010715	ENSG00000145777	HGNC:30743	TSLP	thymic stromal lymphopoietin	85480	Q969D9	rs10062929	A	C	A	C	0.137643	NA	5	110408179	-0.0558921	0.00309348	5.70033e-73	0.11032	0.0419039	0.0084713	FALSE	0.000799244	326.441
Eosinophil percentage of white cells || id:GCST90002382	Juvenile idiopathic arthritis || id:GCST90010715	ENSG00000111424	HGNC:12679	VDR	vitamin D receptor	7421	P11473	rs2228570	G	A	G	A	0.614879	NA	12	48272895	0.0136952	0.00218794	3.89996e-10	-0.0114279	0.0298485	0.70182	FALSE	9.59942e-05	39.1799
Eosinophil percentage of white cells || id:GCST90002382	Juvenile idiopathic arthritis || id:GCST90010715	ENSG00000109991	HGNC:8534	P2RX3	purinergic receptor P2X 3	5024	P56373	rs74628114	C	T	C	T	0.073752	NA	11	57131570	-0.0376608	0.0041288	7.39946e-20	-0.0268569	0.0624544	0.667178	FALSE	0.000203828	83.2011
Eosinophil percentage of white cells || id:GCST90002382	Juvenile idiopathic arthritis || id:GCST90010715	ENSG00000169442	HGNC:1804	CD52	CD52 molecule	1043	P31358	rs1071849	G	A	G	A	0.76246	NA	1	26646726	-0.0170788	0.00250432	9.09913e-12	-0.0496753	0.0341027	0.145217	FALSE	0.000113948	46.5086
Eosinophil percentage of white cells || id:GCST90002382	Juvenile idiopathic arthritis || id:GCST90010715	ENSG00000077238	HGNC:6015	IL4R	interleukin 4 receptor	3566	P24394	rs1805010	G	A	G	A	0.453268	NA	16	27356203	0.0200541	0.00214245	7.89951e-21	0.0150956	0.0290649	0.603498	FALSE	0.000214641	87.6159
Eosinophil percentage of white cells || id:GCST90002382	Juvenile idiopathic arthritis || id:GCST90010715	ENSG00000096968	HGNC:6192	JAK2	Janus kinase 2	3717	O60674	rs2230724	A	G	A	G	0.48684	NA	9	5081780	0.0219955	0.00213471	6.79986e-25	-0.00770879	0.0288436	0.789267	FALSE	0.000260074	106.167
Eosinophil percentage of white cells || id:GCST90002382	Juvenile idiopathic arthritis || id:GCST90010715	ENSG00000118137	HGNC:600	APOA1	apolipoprotein A1	335	P02647	rs12718464	A	G	A	G	0.0622	NA	11	116707401	0.0284437	0.00442193	1.29999e-10	-0.0520445	0.0615522	0.397814	FALSE	0.000101374	41.3758
Eosinophil percentage of white cells || id:GCST90002382	Juvenile idiopathic arthritis || id:GCST90010715	ENSG00000102882	HGNC:6877	MAPK3	mitogen-activated protein kinase 3	5595	P27361	rs61764202	T	C	T	C	0.324865	NA	16	30134679	0.0177745	0.00228108	6.59933e-15	0.00252933	0.0323512	0.937682	FALSE	0.000148754	60.7172
Eosinophil percentage of white cells || id:GCST90002382	Juvenile idiopathic arthritis || id:GCST90010715	ENSG00000181634	HGNC:11931	TNFSF15	TNF superfamily member 15	9966	O95150	rs55775610	T	C	T	C	0.26371	NA	9	117560982	-0.0153942	0.00243847	2.69998e-10	0.108325	0.0327903	0.000954663	FALSE	9.76467e-05	39.8545
Eosinophil percentage of white cells || id:GCST90002382	Juvenile idiopathic arthritis || id:GCST90010715	ENSG00000126934	HGNC:6842	MAP2K2	mitogen-activated protein kinase kinase 2	5605	P36507	rs350887	G	A	G	A	0.789651	NA	19	4119012	-0.0148702	0.0026159	1.29999e-08	0.0504217	0.0363303	0.165176	FALSE	7.91731e-05	32.3139
Eosinophil percentage of white cells || id:GCST90002382	Juvenile idiopathic arthritis || id:GCST90010715	ENSG00000077092	HGNC:9865	RARB	retinoic acid receptor beta	5915	P10826	rs13073683	C	T	C	T	0.398869	NA	3	25393837	0.0151515	0.00217143	2.99985e-12	0.028897	0.0296857	0.330337	FALSE	0.000119286	48.6875
Eosinophil percentage of white cells || id:GCST90002382	Juvenile idiopathic arthritis || id:GCST90010715	ENSG00000128271	HGNC:263	ADORA2A	adenosine A2a receptor	135	P29274	rs5751876	C	T	C	T	0.608985	NA	22	24837301	-0.0131522	0.00218582	1.79999e-09	-0.074941	0.0296544	0.0114995	FALSE	8.87054e-05	36.2048
Eosinophil percentage of white cells || id:GCST90002382	Juvenile idiopathic arthritis || id:GCST90010715	ENSG00000102970	HGNC:10615	CCL17	C-C motif chemokine ligand 17	6361	Q92583	rs4396523	C	T	C	T	0.080262	NA	16	57442191	-0.0249787	0.00396253	2.90001e-10	-0.154743	0.0529979	0.00350268	FALSE	9.73583e-05	39.7368
Eosinophil percentage of white cells || id:GCST90002382	Juvenile idiopathic arthritis || id:GCST90010715	ENSG00000120949	HGNC:11923	TNFRSF8	TNF receptor superfamily member 8	943	P28908	rs2230624	A	G	A	G	0.014666	NA	1	12175658	-0.0993322	0.00883835	2.60016e-29	-0.254393	0.159163	0.109973	FALSE	0.000309403	126.309
Eosinophil percentage of white cells || id:GCST90002382	Juvenile idiopathic arthritis || id:GCST90010715	ENSG00000138684	HGNC:6005	IL21	interleukin 21	59067	Q9HBE4	rs4833837	A	G	A	G	0.689299	NA	4	123536963	-0.0161655	0.00230743	2.49977e-12	-0.10662	0.0309366	0.000568068	FALSE	0.000120251	49.0816
Eosinophil percentage of white cells || id:GCST90002382	Juvenile idiopathic arthritis || id:GCST90010715	ENSG00000134460	HGNC:6008	IL2RA	interleukin 2 receptor subunit alpha	3559	P01589	rs12722502	T	C	T	C	0.017642	NA	10	6093139	-0.0710488	0.00815953	3.10027e-18	0.0114673	0.11049	0.917341	FALSE	0.000185748	75.8195
Eosinophil percentage of white cells || id:GCST90002382	Juvenile idiopathic arthritis || id:GCST90010715	ENSG00000171608	HGNC:8977	PIK3CD	phosphatidylinositol-4,5-bisphosphate 3-kinase catalytic subunit delta	5293	O00329	rs4240895	T	C	T	C	0.38763	NA	1	9713386	-0.019446	0.0021812	4.90004e-19	-0.00976006	0.0297234	0.742638	FALSE	0.000194718	79.4818
Eosinophil percentage of white cells || id:GCST90002382	Juvenile idiopathic arthritis || id:GCST90010715	ENSG00000173585	HGNC:1610	CCR9	C-C motif chemokine receptor 9	10803	P51686	rs34338823	A	G	A	G	0.097271	NA	3	45928769	-0.0244115	0.00362333	1.59993e-11	-0.0113993	0.0486856	0.814873	FALSE	0.00011121	45.3911
Eosinophil percentage of white cells || id:GCST90002382	Juvenile idiopathic arthritis || id:GCST90010715	ENSG00000115594	HGNC:5993	IL1R1	interleukin 1 receptor type 1	3554	P14778	rs10183869	G	A	G	A	0.162572	NA	2	102768658	-0.0648929	0.00288601	5.79429e-112	-0.0215108	0.0388106	0.579407	FALSE	0.00123732	505.588
Eosinophil percentage of white cells || id:GCST90002382	Juvenile idiopathic arthritis || id:GCST90010715	ENSG00000065675	HGNC:9410	PRKCQ	protein kinase C theta	5588	Q04759	rs943451	C	T	C	T	0.680367	NA	10	6621773	-0.0131876	0.00231362	1.2e-08	0.0445216	0.0375757	0.236078	FALSE	7.96038e-05	32.4897
Eosinophil percentage of white cells || id:GCST90002382	Juvenile idiopathic arthritis || id:GCST90010715	ENSG00000169252	HGNC:286	ADRB2	adrenoceptor beta 2	154	P07550	rs1042713	A	G	A	G	0.362041	NA	5	148206440	0.0317306	0.00221479	1.50003e-46	0.0499281	0.030033	0.0964251	FALSE	0.000502682	205.253
Eosinophil percentage of white cells || id:GCST90002382	Juvenile idiopathic arthritis || id:GCST90010715	ENSG00000178562	HGNC:1653	CD28	CD28 molecule	940	P10747	rs4673259	C	T	C	T	0.036871	NA	2	204582623	-0.0560443	0.00562224	2.09991e-23	-0.0502443	0.0776732	0.517718	FALSE	0.000243422	99.367
Eosinophil percentage of white cells || id:GCST90002382	Juvenile idiopathic arthritis || id:GCST90010715	ENSG00000179295	HGNC:9644	PTPN11	protein tyrosine phosphatase non-receptor type 11	5781	Q06124	rs11066309	A	G	A	G	0.40742	NA	12	112883476	0.0683034	0.00217272	1e-200	0.198466	0.0342994	7.19664e-09	FALSE	0.00241572	988.269
Eosinophil percentage of white cells || id:GCST90002382	Juvenile idiopathic arthritis || id:GCST90010715	ENSG00000158859	HGNC:220	ADAMTS4	ADAM metallopeptidase with thrombospondin type 1 motif 4	9507	O75173	rs34448954	T	C	T	C	0.106449	NA	1	161168189	-0.0201424	0.00344746	5.1e-09	0.047155	0.0487455	0.33336	FALSE	8.36389e-05	34.1367
Eosinophil percentage of white cells || id:GCST90002382	Juvenile idiopathic arthritis || id:GCST90010715	ENSG00000123374	HGNC:1771	CDK2	cyclin dependent kinase 2	1017	P24941	rs2069408	G	A	G	A	0.335953	NA	12	56364321	0.0206185	0.0022537	5.79963e-20	0.0832302	0.0304128	0.00620612	FALSE	0.000205047	83.6989
Eosinophil percentage of white cells || id:GCST90002382	Juvenile idiopathic arthritis || id:GCST90010715	ENSG00000141510	HGNC:11998	TP53	tumor protein p53	7157	P04637	rs74351250	A	G	A	G	0.051896	NA	17	7569542	-0.0359749	0.00481187	7.59976e-14	0.0329785	0.0773002	0.66965	FALSE	0.000136941	55.8945
Eosinophil percentage of white cells || id:GCST90002382	Juvenile idiopathic arthritis || id:GCST90010715	ENSG00000131747	HGNC:11989	TOP2A	DNA topoisomerase II alpha	7153	P11388	rs13695	T	C	T	C	0.263602	NA	17	38545193	-0.0145914	0.00242077	1.7e-09	-0.0216544	0.03294	0.51093	FALSE	8.90162e-05	36.3316
Eosinophil percentage of white cells || id:GCST90002382	Juvenile idiopathic arthritis || id:GCST90010715	ENSG00000112486	HGNC:1607	CCR6	C-C motif chemokine receptor 6	1235	P51684	rs3093023	A	G	A	G	0.433392	NA	6	167534290	0.0130075	0.00214585	1.29999e-09	0.00442624	0.029183	0.87945	FALSE	9.00265e-05	36.744
Eosinophil percentage of white cells || id:GCST90002382	Juvenile idiopathic arthritis || id:GCST90010715	ENSG00000161955	HGNC:11928	TNFSF13	TNF superfamily member 13	8741	O75888	rs11552708	A	G	A	G	0.127353	NA	17	7462555	-0.0199832	0.00320587	4.60002e-10	0.066102	0.0444314	0.136822	FALSE	9.51957e-05	38.854
Eosinophil percentage of white cells || id:GCST90002382	Juvenile idiopathic arthritis || id:GCST90010715	ENSG00000189403	HGNC:4983	HMGB1	high mobility group box 1	3146	P09429	rs12861824	C	T	C	T	0.272657	NA	13	31079184	-0.0187428	0.00256678	2.80027e-13	0.00579932	0.0408993	0.887255	FALSE	0.000130634	53.3199
Eosinophil percentage of white cells || id:GCST90002382	Juvenile idiopathic arthritis || id:GCST90010715	ENSG00000166888	HGNC:11368	STAT6	signal transducer and activator of transcription 6	6778	P42226	rs3024971	G	T	G	T	0.107019	NA	12	57493727	-0.0380028	0.00344704	2.90001e-28	0.0374855	0.0462102	0.417254	FALSE	0.000297735	121.545
Eosinophil percentage of white cells || id:GCST90002382	Juvenile idiopathic arthritis || id:GCST90010715	ENSG00000006210	HGNC:10647	CX3CL1	C-X3-C motif chemokine ligand 1	6376	P78423	rs111544178	T	C	T	C	0.057435	NA	16	57413130	-0.027242	0.00459621	3.09999e-09	-0.0941358	0.0623127	0.130864	FALSE	8.60719e-05	35.1298
Eosinophil percentage of white cells || id:GCST90002382	Juvenile idiopathic arthritis || id:GCST90010715	ENSG00000149485	HGNC:3574	FADS1	fatty acid desaturase 1	3992	O60427	rs174567	G	A	G	A	0.350216	NA	11	61593005	-0.0149299	0.00223396	2.29985e-11	-0.00529662	0.0303329	0.861382	FALSE	0.00010943	44.6643
Eosinophil percentage of white cells || id:GCST90002382	Juvenile idiopathic arthritis || id:GCST90010715	ENSG00000171051	HGNC:3826	FPR1	formyl peptide receptor 1	2357	P21462	rs11667325	A	G	A	G	0.663184	NA	19	52301063	-0.0193655	0.00225457	8.69961e-18	0.00225095	0.0305172	0.941203	FALSE	0.000180747	73.7782
Eosinophil percentage of white cells || id:GCST90002382	Juvenile idiopathic arthritis || id:GCST90010715	ENSG00000158022	HGNC:16007	TRIM63	tripartite motif containing 63	84676	Q969Q1	rs2997447	A	G	A	G	0.210678	NA	1	26387423	-0.0151804	0.00263161	8e-09	-0.0488557	0.0373713	0.191109	FALSE	8.15283e-05	33.2752
Eosinophil percentage of white cells || id:GCST90002382	Juvenile idiopathic arthritis || id:GCST90010715	ENSG00000101665	HGNC:6773	SMAD7	SMAD family member 7	4092	O15105	rs57633475	G	A	G	A	0.121863	NA	18	46469650	-0.0247909	0.00327016	3.40017e-14	-0.039379	0.0453072	0.384762	FALSE	0.000140801	57.4704
Eosinophil percentage of white cells || id:GCST90002382	Juvenile idiopathic arthritis || id:GCST90010715	ENSG00000159224	HGNC:4270	GIP	gastric inhibitory polypeptide	2695	P09681	rs2291725	C	T	C	T	0.526605	NA	17	47039132	-0.0146201	0.00213206	7.00003e-12	0.049742	0.028897	0.0851863	FALSE	0.000115205	47.0219
Eosinophil percentage of white cells || id:GCST90002382	Juvenile idiopathic arthritis || id:GCST90010715	ENSG00000196735	HGNC:4942	HLA-DQA1	major histocompatibility complex, class II, DQ alpha 1	3117	P01909	rs707952	T	C	T	C	0.238364	NA	6	32609806	-0.0277655	0.0025047	1.50003e-28	0.313307	0.0391265	1.17058e-15	FALSE	0.000301016	122.885
Eosinophil percentage of white cells || id:GCST90002382	Juvenile idiopathic arthritis || id:GCST90010715	ENSG00000067560	HGNC:667	RHOA	ras homolog family member A	387	P61586	rs62259943	G	A	G	A	0.258277	NA	3	49425167	-0.0231962	0.00252808	4.49987e-20	0.0142317	0.0329474	0.665774	FALSE	0.000206245	84.188
Eosinophil percentage of white cells || id:GCST90002382	Juvenile idiopathic arthritis || id:GCST90010715	ENSG00000116678	HGNC:6554	LEPR	leptin receptor	3953	P48357	rs1137100	G	A	G	A	0.269169	NA	1	66036441	0.0139879	0.00239526	5.19996e-09	-0.016324	0.032565	0.616181	FALSE	8.35572e-05	34.1034
Eosinophil percentage of white cells || id:GCST90002382	Juvenile idiopathic arthritis || id:GCST90010715	ENSG00000188389	HGNC:8760	PDCD1	programmed cell death 1	5133	Q15116	rs41386349	A	G	A	G	0.085639	NA	2	242793849	0.0289128	0.00379594	2.60016e-14	0.139842	0.0613439	0.0226287	FALSE	0.000142135	58.0149
Eosinophil percentage of white cells || id:GCST90002382	Juvenile idiopathic arthritis || id:GCST90010715	ENSG00000242950	HGNC:13525	ERVW-1	endogenous retrovirus group W member 1, envelope	30816	Q9UQF0	rs117893851	A	G	A	G	0.078934	NA	7	92100820	0.0261905	0.00394359	3.10027e-11	-0.0264087	0.0571125	0.643793	FALSE	0.000108063	44.1064
Eosinophil percentage of white cells || id:GCST90002382	Juvenile idiopathic arthritis || id:GCST90010715	ENSG00000171049	HGNC:3827	FPR2	formyl peptide receptor 2	2358	P25090	rs11084116	A	G	A	G	0.609535	NA	19	52268702	-0.0135468	0.00218785	5.89997e-10	0.0278956	0.0295068	0.344454	FALSE	9.3933e-05	38.3386
Eosinophil percentage of white cells || id:GCST90002382	Juvenile idiopathic arthritis || id:GCST90010715	ENSG00000196230	HGNC:20778	TUBB	tubulin beta class I	203068	P07437	rs3132584	T	G	T	G	0.22554	NA	6	30688427	-0.0231026	0.00254728	1.20005e-19	-0.0399893	0.0351961	0.255879	FALSE	0.000201512	82.2557
Eosinophil percentage of white cells || id:GCST90002382	Juvenile idiopathic arthritis || id:GCST90010715	ENSG00000096996	HGNC:5971	IL12RB1	interleukin 12 receptor subunit beta 1	3594	P42701	rs897751	G	A	G	A	0.439015	NA	19	18193349	0.0139386	0.00216769	1.29999e-10	0.0165702	0.031186	0.595195	FALSE	0.000101303	41.3468
Eosinophil percentage of white cells || id:GCST90002382	Juvenile idiopathic arthritis || id:GCST90010715	ENSG00000263528	HGNC:14552	IKBKE	inhibitor of nuclear factor kappa B kinase subunit epsilon	9641	Q14164	rs3748022	T	C	T	C	0.223028	NA	1	206669465	0.0159808	0.00255237	3.79997e-10	0.00577322	0.0362138	0.873339	FALSE	9.60481e-05	39.2019
Eosinophil percentage of white cells || id:GCST90002382	Juvenile idiopathic arthritis || id:GCST90010715	ENSG00000136634	HGNC:5962	IL10	interleukin 10	3586	P22301	rs3024495	T	C	T	C	0.15392	NA	1	206942413	-0.0167788	0.00294246	1.2e-08	0.033574	0.0398568	0.399583	FALSE	7.96685e-05	32.5161
Eosinophil percentage of white cells || id:GCST90002382	Juvenile idiopathic arthritis || id:GCST90010715	ENSG00000136997	HGNC:7553	MYC	MYC proto-oncogene, bHLH transcription factor	4609	P01106	rs4645948	T	C	T	C	0.0218	NA	8	128748498	-0.0403077	0.00732048	3.69999e-08	0.132851	0.119048	0.264443	FALSE	7.42823e-05	30.3176
Eosinophil percentage of white cells || id:GCST90002382	Juvenile idiopathic arthritis || id:GCST90010715	ENSG00000159110	HGNC:5433	IFNAR2	interferon alpha and beta receptor subunit 2	3455	P48551	rs2834165	G	A	G	A	0.503132	NA	21	34622536	-0.0131423	0.00213331	7.29995e-10	-0.0206377	0.0291335	0.4787	FALSE	9.29855e-05	37.9518
Eosinophil percentage of white cells || id:GCST90002382	Juvenile idiopathic arthritis || id:GCST90010715	ENSG00000081237	HGNC:9666	PTPRC	protein tyrosine phosphatase receptor type C	5788	P08575	rs17668272	T	G	T	G	0.117893	NA	1	198623842	-0.0432741	0.00330041	2.80027e-39	-0.0221078	0.0455522	0.627444	FALSE	0.000421074	171.917
Eosinophil percentage of white cells || id:GCST90002382	Juvenile idiopathic arthritis || id:GCST90010715	ENSG00000164362	HGNC:11730	TERT	telomerase reverse transcriptase	7015	O14746	rs2736098	T	C	T	C	0.279699	NA	5	1294086	-0.0157219	0.00238017	4.00037e-11	-0.00621899	0.0336244	0.853268	FALSE	0.000106898	43.6307
Eosinophil percentage of white cells || id:GCST90002382	Juvenile idiopathic arthritis || id:GCST90010715	ENSG00000028137	HGNC:11917	TNFRSF1B	TNF receptor superfamily member 1B	7133	P20333	rs474247	T	C	T	C	0.21777	NA	1	12246175	0.0229896	0.00265989	5.50047e-18	0.0807537	0.0451849	0.0739078	FALSE	0.000183011	74.7022
Eosinophil percentage of white cells || id:GCST90002382	Juvenile idiopathic arthritis || id:GCST90010715	ENSG00000175445	HGNC:6677	LPL	lipoprotein lipase	4023	P06858	rs325	C	T	C	T	0.101091	NA	8	19819328	0.0237844	0.00353446	1.69981e-11	0.024807	0.048252	0.607172	FALSE	0.000110946	45.2831
Eosinophil percentage of white cells || id:GCST90002382	Juvenile idiopathic arthritis || id:GCST90010715	ENSG00000162434	HGNC:6190	JAK1	Janus kinase 1	3716	P23458	rs2230587	A	G	A	G	0.118086	NA	1	65311262	-0.0296035	0.00329612	2.70023e-19	-0.063682	0.0454238	0.160932	FALSE	0.000197613	80.6637
Eosinophil percentage of white cells || id:GCST90002382	Juvenile idiopathic arthritis || id:GCST90010715	ENSG00000145050	HGNC:15461	MANF	mesencephalic astrocyte derived neurotrophic factor	7873	P55145	rs13091931	T	G	T	G	0.861402	NA	3	51422766	-0.025669	0.00308954	9.70063e-17	-0.0542158	0.0432633	0.210147	FALSE	0.000169113	69.0285
Eosinophil percentage of white cells || id:GCST90002382	Juvenile idiopathic arthritis || id:GCST90010715	ENSG00000115085	HGNC:12858	ZAP70	zeta chain of T cell receptor associated protein kinase 70	7535	P43403	rs3192177	A	G	A	G	0.362758	NA	2	98354511	0.020085	0.0022193	1.39991e-19	0.109695	0.0312988	0.000457015	FALSE	0.000200653	81.9048
Eosinophil percentage of white cells || id:GCST90002382	Juvenile idiopathic arthritis || id:GCST90010715	ENSG00000136244	HGNC:6018	IL6	interleukin 6	3569	P05231	rs2069832	G	A	G	A	0.57434	NA	7	22767433	-0.0224585	0.00215825	2.29985e-25	-0.135647	0.029988	6.08625e-06	FALSE	0.000265255	108.282
Eosinophil percentage of white cells || id:GCST90002382	Juvenile idiopathic arthritis || id:GCST90010715	ENSG00000155660	HGNC:30167	PDIA4	protein disulfide isomerase family A member 4	9601	P13667	rs6952916	C	T	C	T	0.194486	NA	7	148724945	-0.0173519	0.00269656	1.2e-10	-0.0352926	0.0373022	0.344086	FALSE	0.00010145	41.4068
Eosinophil percentage of white cells || id:GCST90002382	Juvenile idiopathic arthritis || id:GCST90010715	ENSG00000121989	HGNC:173	ACVR2A	activin A receptor type 2A	92	P27037	rs12622150	T	C	T	C	0.424861	NA	2	148673390	-0.0129091	0.00215297	2e-09	-0.000574136	0.0293917	0.984411	FALSE	8.80843e-05	35.9512
Eosinophil percentage of white cells || id:GCST90002382	Juvenile idiopathic arthritis || id:GCST90010715	ENSG00000105205	HGNC:2014	CLC	Charcot-Leyden crystal galectin	1178	Q05315	rs17608	A	G	A	G	0.671095	NA	19	40225646	0.0559141	0.00226623	2.09894e-134	-0.0525306	0.0309996	0.0901592	FALSE	0.00148939	608.741
Eosinophil percentage of white cells || id:GCST90002382	Juvenile idiopathic arthritis || id:GCST90010715	ENSG00000162692	HGNC:12663	VCAM1	vascular cell adhesion molecule 1	7412	P19320	rs3917009	T	C	T	C	0.087285	NA	1	101189410	-0.0218643	0.00384363	1.29999e-08	-0.0177814	0.0612653	0.77163	FALSE	7.92819e-05	32.3583
Eosinophil percentage of white cells || id:GCST90002382	Juvenile idiopathic arthritis || id:GCST90010715	ENSG00000171791	HGNC:990	BCL2	BCL2 apoptosis regulator	596	P10415	rs954954	C	A	C	A	0.10494	NA	18	60902328	-0.0336013	0.00348977	6.09958e-22	0.0132084	0.0515427	0.797749	FALSE	0.000227112	92.7078
Eosinophil percentage of white cells || id:GCST90002382	Juvenile idiopathic arthritis || id:GCST90010715	ENSG00000114812	HGNC:12694	VIPR1	vasoactive intestinal peptide receptor 1	7433	P32241	rs11921968	A	G	A	G	0.031915	NA	3	42549257	0.0389937	0.00624329	4.20001e-10	0.0590047	0.0870122	0.497695	FALSE	9.55743e-05	39.0085
Eosinophil percentage of white cells || id:GCST90002382	Juvenile idiopathic arthritis || id:GCST90010715	ENSG00000169403	HGNC:9582	PTAFR	platelet activating factor receptor	5724	P25105	rs76335621	T	C	T	C	0.063408	NA	1	28513908	-0.0310093	0.00437077	1.29987e-12	0.00433227	0.0641444	0.946151	FALSE	0.00012332	50.3345
Eosinophil percentage of white cells || id:GCST90002382	Juvenile idiopathic arthritis || id:GCST90010715	ENSG00000112033	HGNC:9235	PPARD	peroxisome proliferator activated receptor delta	5467	Q03181	rs62402061	A	G	A	G	0.080286	NA	6	35381192	-0.0364547	0.00405038	2.29985e-19	-0.0743996	0.062326	0.232587	FALSE	0.000198449	81.0053
Eosinophil percentage of white cells || id:GCST90002382	Juvenile idiopathic arthritis || id:GCST90010715	ENSG00000186951	HGNC:9232	PPARA	peroxisome proliferator activated receptor alpha	5465	Q07869	rs4253755	A	G	A	G	0.128867	NA	22	46615376	-0.0311186	0.00320426	2.70023e-22	0.00223458	0.0481873	0.963017	FALSE	0.000231049	94.3154
Eosinophil percentage of white cells || id:GCST90002382	Juvenile idiopathic arthritis || id:GCST90010715	ENSG00000164400	HGNC:2434	CSF2	colony stimulating factor 2	1437	P04141	rs25882	C	T	C	T	0.206316	NA	5	131411460	0.066925	0.00262636	3.09742e-143	-0.0398506	0.0357779	0.265351	FALSE	0.00158854	649.331
Eosinophil percentage of white cells || id:GCST90002382	Juvenile idiopathic arthritis || id:GCST90010715	ENSG00000163131	HGNC:2545	CTSS	cathepsin S	1520	P25774	rs2230061	A	G	A	G	0.356049	NA	1	150727539	0.0172218	0.00221849	8.30042e-15	-0.0161239	0.030254	0.594068	FALSE	0.000147638	60.2615
Eosinophil percentage of white cells || id:GCST90002382	Juvenile idiopathic arthritis || id:GCST90010715	ENSG00000091972	HGNC:7203	CD200	CD200 molecule	4345	P41217	rs2272022	A	C	A	C	0.374013	NA	3	112063850	0.023236	0.00219188	2.99985e-26	-0.0475462	0.0299912	0.112889	FALSE	0.00027529	112.379
Eosinophil percentage of white cells || id:GCST90002382	Juvenile idiopathic arthritis || id:GCST90010715	ENSG00000196126	HGNC:4948	HLA-DRB1	major histocompatibility complex, class II, DR beta 1	3123	P01911	rs17882603	T	C	T	C	0.464819	NA	6	32552067	0.0285717	0.00234297	3.29989e-34	0.164049	0.0295805	2.9251e-08	FALSE	0.000364251	148.709
Eosinophil percentage of white cells || id:GCST90002382	Juvenile idiopathic arthritis || id:GCST90010715	ENSG00000204681	HGNC:4070	GABBR1	gamma-aminobutyric acid type B receptor subunit 1	2550	Q9UBS5	rs926552	A	G	A	G	0.137736	NA	6	29548089	-0.0331007	0.00308437	7.19946e-27	-0.00674776	0.0427101	0.874467	FALSE	0.000282124	115.17
Eosinophil percentage of white cells || id:GCST90002382	Juvenile idiopathic arthritis || id:GCST90010715	ENSG00000173757	HGNC:11367	STAT5B	signal transducer and activator of transcription 5B	6777	P51692	rs12150495	A	G	A	G	0.079121	NA	17	40388430	0.0237638	0.00398281	2.39999e-09	0.0390354	0.0546104	0.474736	FALSE	8.72239e-05	35.6
Eosinophil percentage of white cells || id:GCST90002382	Juvenile idiopathic arthritis || id:GCST90010715	ENSG00000115607	HGNC:5989	IL18RAP	interleukin 18 receptor accessory protein	8807	O95256	rs3771156	T	C	T	C	0.292618	NA	2	103036677	0.0698384	0.00233384	9.50605e-197	0.000965925	0.0323531	0.976182	FALSE	0.00218935	895.456
Eosinophil percentage of white cells || id:GCST90002382	Juvenile idiopathic arthritis || id:GCST90010715	ENSG00000113263	HGNC:6171	ITK	IL2 inducible T cell kinase	3702	Q08881	rs13158276	G	A	G	A	0.26199	NA	5	156664205	0.0151057	0.00242123	4.39997e-10	-0.0588715	0.0334857	0.07873	FALSE	9.5365e-05	38.9231
Eosinophil percentage of white cells || id:GCST90002382	Juvenile idiopathic arthritis || id:GCST90010715	ENSG00000065361	HGNC:3431	ERBB3	erb-b2 receptor tyrosine kinase 3	2065	P21860	rs2271189	A	G	A	G	0.40259	NA	12	56494991	0.0193473	0.00217558	6.00067e-19	0.0295868	0.0292858	0.312359	FALSE	0.000193743	79.084
Eosinophil percentage of white cells || id:GCST90002382	Juvenile idiopathic arthritis || id:GCST90010715	ENSG00000115594	HGNC:5993	IL1R1	interleukin 1 receptor type 1	3554	P14778	rs6715090	A	G	A	G	0.307461	NA	2	102686430	0.0197794	0.0023076	1e-17	-0.0195802	0.0319092	0.539461	FALSE	0.00017999	73.4688
Eosinophil percentage of white cells || id:GCST90002382	Juvenile idiopathic arthritis || id:GCST90010715	ENSG00000071054	HGNC:6866	MAP4K4	mitogen-activated protein kinase kinase kinase kinase 4	9448	O95819	rs7566896	T	C	T	C	0.885972	NA	2	102392806	0.0406832	0.00335144	6.59933e-34	0.0248015	0.0490734	0.613283	FALSE	0.000360937	147.355
Eosinophil percentage of white cells || id:GCST90002382	Juvenile idiopathic arthritis || id:GCST90010715	ENSG00000105810	HGNC:1777	CDK6	cyclin dependent kinase 6	1021	Q00534	rs1005346	T	C	T	C	0.294371	NA	7	92423505	-0.0131434	0.00235767	2.5e-08	0.00543127	0.0344689	0.874784	FALSE	7.61442e-05	31.0776
Eosinophil percentage of white cells || id:GCST90002382	Juvenile idiopathic arthritis || id:GCST90010715	ENSG00000131981	HGNC:6563	LGALS3	galectin 3	3958	P17931	rs4652	C	A	C	A	0.435013	NA	14	55605036	0.0173825	0.00215634	7.59976e-16	0.0110047	0.0291675	0.705953	FALSE	0.000159199	64.9812
Eosinophil percentage of white cells || id:GCST90002382	Juvenile idiopathic arthritis || id:GCST90010715	ENSG00000081041	HGNC:4603	CXCL2	C-X-C motif chemokine ligand 2	2920	P19875	rs9131	T	C	T	C	0.600964	NA	4	74963049	0.0179501	0.00217552	1.59993e-16	0.00864748	0.0295615	0.769885	FALSE	0.000166785	68.0778
Eosinophil percentage of white cells || id:GCST90002382	Juvenile idiopathic arthritis || id:GCST90010715	ENSG00000114013	HGNC:1705	CD86	CD86 molecule	942	P42081	rs2681417	A	G	A	G	0.92945	NA	3	121825197	-0.0249847	0.00413748	1.6e-09	-0.0706099	0.0559385	0.206849	FALSE	8.93425e-05	36.4648
Eosinophil percentage of white cells || id:GCST90002382	Juvenile idiopathic arthritis || id:GCST90010715	ENSG00000109320	HGNC:7794	NFKB1	nuclear factor kappa B subunit 1	4790	P19838	rs113473633	G	A	G	A	0.025913	NA	4	103449131	-0.0480091	0.00697609	5.90065e-12	-0.0381673	0.118887	0.748182	FALSE	0.000116036	47.361
Eosinophil percentage of white cells || id:GCST90002382	Juvenile idiopathic arthritis || id:GCST90010715	ENSG00000137033	HGNC:16028	IL33	interleukin 33	90865	O95760	rs10975519	T	C	T	C	0.295311	NA	9	6253571	-0.0248829	0.00233974	2.09991e-26	0.0144301	0.0316876	0.648841	FALSE	0.000277056	113.101
Eosinophil percentage of white cells || id:GCST90002382	Juvenile idiopathic arthritis || id:GCST90010715	ENSG00000204305	HGNC:320	AGER	advanced glycosylation end-product specific receptor	177	Q15109	rs55640627	T	C	T	C	0.082184	NA	6	32149756	0.0346486	0.00392331	1e-18	0.670625	0.0504081	2.19634e-40	FALSE	0.000191075	77.9945
Eosinophil percentage of white cells || id:GCST90002382	Juvenile idiopathic arthritis || id:GCST90010715	ENSG00000109471	HGNC:6001	IL2	interleukin 2	3558	P60568	rs2069763	A	C	A	C	0.330399	NA	4	123377482	0.0214504	0.00226687	2.99985e-21	0.0891924	0.0307099	0.00368019	FALSE	0.000219353	89.5397
Eosinophil percentage of white cells || id:GCST90002382	Juvenile idiopathic arthritis || id:GCST90010715	ENSG00000164399	HGNC:6011	IL3	interleukin 3	3562	P08700	rs40401	T	C	T	C	0.218821	NA	5	131396478	0.0534099	0.00257257	9.70063e-96	-0.0596736	0.0350745	0.0888792	FALSE	0.00105505	431.03
Eosinophil percentage of white cells || id:GCST90002382	Juvenile idiopathic arthritis || id:GCST90010715	ENSG00000163606	HGNC:24235	CD200R1	CD200 receptor 1	131450	Q8TD46	rs9826308	C	A	C	A	0.532835	NA	3	112647832	-0.0192287	0.00212857	1.69981e-19	0.0261736	0.0292551	0.370964	FALSE	0.000199921	81.606
Eosinophil percentage of white cells || id:GCST90002382	Juvenile idiopathic arthritis || id:GCST90010715	ENSG00000173511	HGNC:12681	VEGFB	vascular endothelial growth factor B	7423	P49765	rs12366035	T	C	T	C	0.304223	NA	11	64004692	-0.0174422	0.00232976	7.10068e-14	0.0740958	0.0314158	0.0183464	FALSE	0.000137322	56.0503
Eosinophil percentage of white cells || id:GCST90002382	Juvenile idiopathic arthritis || id:GCST90010715	ENSG00000100385	HGNC:6009	IL2RB	interleukin 2 receptor subunit beta	3560	P14784	rs228942	T	G	T	G	0.175698	NA	22	37524619	-0.0155119	0.00280699	3.29997e-08	-0.0380911	0.0378592	0.314355	FALSE	7.48232e-05	30.5384
Eosinophil percentage of white cells || id:GCST90002382	Juvenile idiopathic arthritis || id:GCST90010715	ENSG00000105810	HGNC:1777	CDK6	cyclin dependent kinase 6	1021	Q00534	rs140393468	C	T	C	T	0.011527	NA	7	92302311	0.0686567	0.0101945	1.59993e-11	0.268279	0.166656	0.107447	FALSE	0.000111124	45.3557
Eosinophil percentage of white cells || id:GCST90002382	Juvenile idiopathic arthritis || id:GCST90010715	ENSG00000130203	HGNC:613	APOE	apolipoprotein E	348	P02649	rs7412	T	C	T	C	0.080296	NA	19	45412079	-0.0313626	0.00392195	1.29987e-15	-0.0426178	0.053149	0.422637	FALSE	0.000156665	63.9467
Eosinophil percentage of white cells || id:GCST90002382	Juvenile idiopathic arthritis || id:GCST90010715	ENSG00000168685	HGNC:6024	IL7R	interleukin 7 receptor	3575	P16871	rs6897932	T	C	T	C	0.273509	NA	5	35874575	-0.0322749	0.00238552	1e-41	-0.0428204	0.0325155	0.187865	FALSE	0.000448322	183.047
Eosinophil percentage of white cells || id:GCST90002382	Juvenile idiopathic arthritis || id:GCST90010715	ENSG00000009724	HGNC:6902	MASP2	MBL associated serine protease 2	10747	O00187	rs1782455	A	G	A	G	0.836813	NA	1	11087524	-0.0173484	0.00287271	1.6e-09	-0.0274319	0.0393678	0.485922	FALSE	8.93546e-05	36.4698
Eosinophil percentage of white cells || id:GCST90002382	Juvenile idiopathic arthritis || id:GCST90010715	ENSG00000171552	HGNC:992	BCL2L1	BCL2 like 1	598	Q07817	rs80054178	C	T	C	T	0.022504	NA	20	30294682	-0.080255	0.00719897	7.29962e-29	0.0539837	0.117624	0.646267	FALSE	0.000304433	124.28
Eosinophil percentage of white cells || id:GCST90002382	Juvenile idiopathic arthritis || id:GCST90010715	ENSG00000143387	HGNC:2536	CTSK	cathepsin K	1513	P43235	rs149447143	G	A	G	A	0.367467	NA	1	150774101	0.0206893	0.0022038	6.09958e-21	-0.00712686	0.0301083	0.812884	FALSE	0.000215911	88.1343
Eosinophil percentage of white cells || id:GCST90002382	Juvenile idiopathic arthritis || id:GCST90010715	ENSG00000188404	HGNC:10720	SELL	selectin L	6402	P14151	rs1131498	G	A	G	A	0.274719	NA	1	169676486	0.0142251	0.00238181	2.30001e-09	-0.00625656	0.0320105	0.845038	FALSE	8.73935e-05	35.6693
Eosinophil percentage of white cells || id:GCST90002382	Juvenile idiopathic arthritis || id:GCST90010715	ENSG00000013725	HGNC:1691	CD6	CD6 molecule	923	P30203	rs76677607	A	G	A	G	0.057706	NA	11	60787209	-0.0259626	0.00456842	1.29999e-08	-0.0690162	0.0637923	0.279302	FALSE	7.91317e-05	32.297
Eosinophil percentage of white cells || id:GCST90002382	Juvenile idiopathic arthritis || id:GCST90010715	ENSG00000172175	HGNC:6819	MALT1	MALT1 paracaspase	10892	Q9UDY8	rs4940420	G	A	G	A	0.477016	NA	18	56347187	-0.0116911	0.00214126	4.79999e-08	-0.025187	0.0295102	0.39338	FALSE	7.304e-05	29.8105
Eosinophil percentage of white cells || id:GCST90002382	Juvenile idiopathic arthritis || id:GCST90010715	ENSG00000162302	HGNC:10433	RPS6KA4	ribosomal protein S6 kinase A4	8986	O75676	rs17857342	G	T	G	T	0.391832	NA	11	64138905	0.0130648	0.00218111	2.1e-09	-0.0747707	0.0298569	0.0122693	FALSE	8.79089e-05	35.8797
Eosinophil percentage of white cells || id:GCST90002382	Juvenile idiopathic arthritis || id:GCST90010715	ENSG00000160223	HGNC:17087	ICOSLG	inducible T cell costimulator ligand	23308	O75144	rs76528571	T	G	T	G	0.215375	NA	21	45653275	0.0153316	0.00263281	5.80003e-09	0.0201245	0.0364354	0.580722	FALSE	8.30846e-05	33.9105
Eosinophil percentage of white cells || id:GCST90002382	Juvenile idiopathic arthritis || id:GCST90010715	ENSG00000113580	HGNC:7978	NR3C1	nuclear receptor subfamily 3 group C member 1	2908	P04150	rs7701443	G	A	G	A	0.410633	NA	5	142792650	-0.012657	0.00216002	4.60002e-09	0.0411349	0.0317136	0.194611	FALSE	8.4126e-05	34.3355
Eosinophil percentage of white cells || id:GCST90002382	Juvenile idiopathic arthritis || id:GCST90010715	ENSG00000186652	HGNC:9362	PRG2	proteoglycan 2, pro eosinophil major basic protein	5553	P13727	rs490358	G	A	G	A	0.728451	NA	11	57157405	-0.0223471	0.0024029	1.39991e-20	0.0431449	0.0326815	0.186785	FALSE	0.000211885	86.4906
Eosinophil percentage of white cells || id:GCST90002382	Juvenile idiopathic arthritis || id:GCST90010715	ENSG00000134460	HGNC:6008	IL2RA	interleukin 2 receptor subunit alpha	3559	P01589	rs3134882	A	G	A	G	0.335228	NA	10	6102725	0.0133463	0.00226349	3.69999e-09	0.13844	0.0301379	4.35753e-06	FALSE	8.51821e-05	34.7666
Eosinophil percentage of white cells || id:GCST90002382	Juvenile idiopathic arthritis || id:GCST90010715	ENSG00000113525	HGNC:6016	IL5	interleukin 5	3567	P05113	rs2078392	A	G	A	G	0.195108	NA	5	131884873	0.0825708	0.00269093	1e-200	-0.0142906	0.0370309	0.699558	FALSE	0.0023018	941.556
Eosinophil percentage of white cells || id:GCST90002382	Juvenile idiopathic arthritis || id:GCST90010715	ENSG00000204256	HGNC:1103	BRD2	bromodomain containing 2	6046	P25440	rs73409636	A	G	A	G	0.089677	NA	6	32946511	-0.0406137	0.00373052	1.29987e-27	-0.227223	0.0521916	1.33903e-05	FALSE	0.000290336	118.523
Eosinophil percentage of white cells || id:GCST90002382	Juvenile idiopathic arthritis || id:GCST90010715	ENSG00000171791	HGNC:990	BCL2	BCL2 apoptosis regulator	596	P10415	rs12454650	T	C	T	C	0.7318	NA	18	60867780	-0.0207521	0.00240586	6.4003e-18	0.00586558	0.0341244	0.863524	FALSE	0.000182274	74.4014
Eosinophil percentage of white cells || id:GCST90002382	Juvenile idiopathic arthritis || id:GCST90010715	ENSG00000113520	HGNC:6014	IL4	interleukin 4	3565	P05112	rs74466521	A	G	A	G	0.013583	NA	5	132013093	0.0590429	0.00926171	1.79999e-10	-0.0702538	0.137358	0.609023	FALSE	9.95704e-05	40.6397
Eosinophil percentage of white cells || id:GCST90002382	Juvenile idiopathic arthritis || id:GCST90010715	ENSG00000140030	HGNC:4517	GPR65	G protein-coupled receptor 65	8477	Q8IYL9	rs3742704	C	A	C	A	0.091821	NA	14	88477882	0.0230599	0.00369059	4.09996e-10	0.057377	0.0499775	0.250945	FALSE	9.56538e-05	39.041
Eosinophil percentage of white cells || id:GCST90002382	Juvenile idiopathic arthritis || id:GCST90010715	ENSG00000112033	HGNC:9235	PPARD	peroxisome proliferator activated receptor delta	5467	Q03181	rs11962524	C	T	C	T	0.017795	NA	6	35361961	-0.047526	0.00804546	3.50002e-09	-0.13799	0.112273	0.219053	FALSE	8.54957e-05	34.8946
Eosinophil percentage of white cells || id:GCST90002382	Juvenile idiopathic arthritis || id:GCST90010715	ENSG00000131759	HGNC:9864	RARA	retinoic acid receptor alpha	5914	P10276	rs36102671	A	G	A	G	0.095524	NA	17	38481361	-0.0203057	0.00366855	3.09999e-08	-0.0981482	0.0559831	0.0795701	FALSE	7.50646e-05	30.6369
Eosinophil percentage of white cells || id:GCST90002382	Juvenile idiopathic arthritis || id:GCST90010715	ENSG00000113851	HGNC:30185	CRBN	cereblon	51185	Q96SW2	rs60711972	G	T	G	T	0.161764	NA	3	3220418	0.0184694	0.00288929	1.6e-10	0.0461188	0.0404553	0.254287	FALSE	0.000100115	40.8621
Eosinophil percentage of white cells || id:GCST90002382	Juvenile idiopathic arthritis || id:GCST90010715	ENSG00000132170	HGNC:9236	PPARG	peroxisome proliferator activated receptor gamma	5468	P37231	rs2960422	A	G	A	G	0.602339	NA	3	12334991	-0.029008	0.00216701	7.29962e-41	0.0472461	0.0304874	0.121212	FALSE	0.000438878	179.189
Eosinophil percentage of white cells || id:GCST90002382	Juvenile idiopathic arthritis || id:GCST90010715	ENSG00000111321	HGNC:6718	LTBR	lymphotoxin beta receptor	4055	P36941	rs2364480	A	C	A	C	0.741829	NA	12	6495275	-0.0202099	0.00245713	1.99986e-16	-0.0223857	0.0348411	0.520529	FALSE	0.000165737	67.6503
Eosinophil percentage of white cells || id:GCST90002382	Juvenile idiopathic arthritis || id:GCST90010715	ENSG00000132437	HGNC:2719	DDC	dopa decarboxylase	1644	P20711	rs149984502	T	C	T	C	0.018901	NA	7	50539036	0.0752721	0.00787912	1.29987e-21	-0.0847737	0.112926	0.452833	FALSE	0.000223582	91.2663
Eosinophil percentage of white cells || id:GCST90002382	Juvenile idiopathic arthritis || id:GCST90010715	ENSG00000115602	HGNC:5998	IL1RL1	interleukin 1 receptor like 1	9173	Q01638	rs4988956	A	G	A	G	0.382221	NA	2	102968007	-0.0722627	0.00218318	1e-200	-0.02158	0.0296217	0.466295	FALSE	0.00267735	1095.59
Eosinophil percentage of white cells || id:GCST90002382	Juvenile idiopathic arthritis || id:GCST90010715	ENSG00000186265	HGNC:21087	BTLA	B and T lymphocyte associated	151888	Q7Z6A9	rs114092838	T	C	T	C	0.057578	NA	3	112198041	0.0351635	0.00476581	1.59993e-13	0.00471733	0.0689606	0.945463	FALSE	0.000133375	54.4388
Eosinophil percentage of white cells || id:GCST90002382	Juvenile idiopathic arthritis || id:GCST90010715	ENSG00000205268	HGNC:8791	PDE7A	phosphodiesterase 7A	5150	Q13946	rs11557049	T	C	T	C	0.066407	NA	8	66692011	0.0255384	0.00428308	2.5e-09	-0.0223667	0.0765402	0.770123	FALSE	8.7108e-05	35.5527
Eosinophil percentage of white cells || id:GCST90002382	Juvenile idiopathic arthritis || id:GCST90010715	ENSG00000112062	HGNC:6876	MAPK14	mitogen-activated protein kinase 14	1432	Q16539	rs12529470	C	T	C	T	0.134741	NA	6	36065664	-0.0270029	0.00319063	2.60016e-17	-0.078189	0.0465725	0.0931794	FALSE	0.000175474	71.6252
Eosinophil percentage of white cells || id:GCST90002382	Juvenile idiopathic arthritis || id:GCST90010715	ENSG00000198121	HGNC:3166	LPAR1	lysophosphatidic acid receptor 1	1902	Q92633	rs3739709	A	G	A	G	0.187928	NA	9	113637854	0.0323314	0.00272588	1.9002e-32	0.0131235	0.0374876	0.726282	FALSE	0.000344593	140.68
Eosinophil percentage of white cells || id:GCST90002382	Juvenile idiopathic arthritis || id:GCST90010715	ENSG00000170145	HGNC:21680	SIK2	salt inducible kinase 2	23235	Q9H0K1	rs12363179	A	G	A	G	0.263748	NA	11	111568091	0.0146368	0.00242604	1.6e-09	0.0863535	0.0328195	0.00850942	FALSE	8.91822e-05	36.3994
Eosinophil percentage of white cells || id:GCST90002382	Juvenile idiopathic arthritis || id:GCST90010715	ENSG00000119535	HGNC:2439	CSF3R	colony stimulating factor 3 receptor	1441	Q99062	rs3917981	G	A	G	A	0.546472	NA	1	36937059	0.0131434	0.00215043	9.80009e-10	0.0227193	0.030178	0.451542	FALSE	9.15263e-05	37.3562
Eosinophil percentage of white cells || id:GCST90002382	Juvenile idiopathic arthritis || id:GCST90010715	ENSG00000115598	HGNC:5999	IL1RL2	interleukin 1 receptor like 2	8808	Q9HB29	rs2302612	C	T	C	T	0.1944	NA	2	102851708	0.0226428	0.00267942	2.90001e-17	-0.00869811	0.0369266	0.813781	FALSE	0.000174954	71.4129
Eosinophil percentage of white cells || id:GCST90002382	Juvenile idiopathic arthritis || id:GCST90010715	ENSG00000169896	HGNC:6149	ITGAM	integrin subunit alpha M	3684	P11215	rs1143682	A	G	A	G	0.359684	NA	16	31336719	0.0124765	0.00221993	1.89998e-08	-0.0250627	0.0307089	0.414423	FALSE	7.73916e-05	31.5867
Eosinophil percentage of white cells || id:GCST90002382	Juvenile idiopathic arthritis || id:GCST90010715	ENSG00000100368	HGNC:2436	CSF2RB	colony stimulating factor 2 receptor subunit beta	1439	P32927	rs41280005	A	G	A	G	0.166693	NA	22	37316133	-0.0290903	0.00287749	5.00035e-24	-0.0356435	0.0403655	0.377225	FALSE	0.000250369	102.204
Eosinophil percentage of white cells || id:GCST90002382	Juvenile idiopathic arthritis || id:GCST90010715	ENSG00000269858	HGNC:14660	EGLN2	egl-9 family hypoxia inducible factor 2	112398	Q96KS0	rs3733829	G	A	G	A	0.360692	NA	19	41310571	0.0129047	0.00221622	5.80003e-09	0.000169331	0.0299174	0.995484	FALSE	8.3072e-05	33.9053
Eosinophil percentage of white cells || id:GCST90002382	Juvenile idiopathic arthritis || id:GCST90010715	ENSG00000131620	HGNC:21625	ANO1	anoctamin 1	55107	Q5XXA6	rs7939912	A	G	A	G	0.605021	NA	11	69982096	0.0146556	0.00219117	2.29985e-11	0.00141458	0.0302052	0.962646	FALSE	0.000109604	44.7356
Eosinophil percentage of white cells || id:GCST90002382	Juvenile idiopathic arthritis || id:GCST90010715	ENSG00000157540	HGNC:3091	DYRK1A	dual specificity tyrosine phosphorylation regulated kinase 1A	1859	Q13627	rs2835718	C	T	C	T	0.116242	NA	21	38781748	-0.0244425	0.00332831	2.09991e-13	0.0699805	0.0481616	0.146216	FALSE	0.000132132	53.9314
Eosinophil percentage of white cells || id:GCST90002382	Juvenile idiopathic arthritis || id:GCST90010715	ENSG00000173327	HGNC:6850	MAP3K11	mitogen-activated protein kinase kinase kinase 11	4296	Q16584	rs2004649	A	G	A	G	0.423935	NA	11	65380916	0.0170421	0.00215401	2.49977e-15	0.0282277	0.0296896	0.341725	FALSE	0.000153357	62.5963
Eosinophil percentage of white cells || id:GCST90002382	Juvenile idiopathic arthritis || id:GCST90010715	ENSG00000115590	HGNC:5994	IL1R2	interleukin 1 receptor type 2	7850	P27930	rs2110563	G	T	G	T	0.50065	NA	2	102628433	0.0220814	0.00212542	2.80027e-25	-0.0354559	0.0291575	0.223978	FALSE	0.000264405	107.935
Eosinophil percentage of white cells || id:GCST90002382	Juvenile idiopathic arthritis || id:GCST90010715	ENSG00000007908	HGNC:10718	SELE	selectin E	6401	P16581	rs12084893	G	A	G	A	0.274903	NA	1	169708386	0.0146744	0.00238805	8e-10	-0.00279035	0.0321579	0.930847	FALSE	9.25155e-05	37.76
Eosinophil percentage of white cells || id:GCST90002382	Juvenile idiopathic arthritis || id:GCST90010715	ENSG00000169429	HGNC:6025	CXCL8	C-X-C motif chemokine ligand 8	3576	P10145	rs2227307	G	T	G	T	0.454634	NA	4	74606669	-0.0154229	0.00214285	6.09958e-13	-0.0103041	0.029377	0.72577	FALSE	0.000126915	51.802
Eosinophil percentage of white cells || id:GCST90002382	Juvenile idiopathic arthritis || id:GCST90010715	ENSG00000005844	HGNC:6148	ITGAL	integrin subunit alpha L	3683	P20701	rs3087439	T	C	T	C	0.076052	NA	16	30505821	-0.0232589	0.00401586	7.00003e-09	0.0604841	0.0720663	0.401311	FALSE	8.21876e-05	33.5443
Eosinophil percentage of white cells || id:GCST90002382	Juvenile idiopathic arthritis || id:GCST90010715	ENSG00000120088	HGNC:2357	CRHR1	corticotropin releasing hormone receptor 1	1394	P34998	rs34283254	A	C	A	C	0.224661	NA	17	43902861	-0.0364763	0.00255345	2.70023e-46	0.0589778	0.0343161	0.0856762	FALSE	0.00049977	204.063
Eosinophil percentage of white cells || id:GCST90002382	Juvenile idiopathic arthritis || id:GCST90010715	ENSG00000197646	HGNC:18731	PDCD1LG2	programmed cell death 1 ligand 2	80380	Q9BQ51	rs56299437	C	T	C	T	0.021308	NA	9	5543346	0.0615049	0.00753196	3.19963e-16	-0.0706344	0.107677	0.511833	FALSE	0.000163363	66.6809
Eosinophil percentage of white cells || id:GCST90002382	Juvenile idiopathic arthritis || id:GCST90010715	ENSG00000150907	HGNC:3819	FOXO1	forkhead box O1	2308	Q12778	rs9549241	A	G	A	G	0.307139	NA	13	41210041	0.0371234	0.00230995	4.10015e-58	0.0518568	0.0312235	0.0967476	FALSE	0.000632465	258.278
Eosinophil percentage of white cells || id:GCST90002382	Juvenile idiopathic arthritis || id:GCST90010715	ENSG00000188822	HGNC:2160	CNR2	cannabinoid receptor 2	1269	P34972	rs2501432	C	T	C	T	0.571051	NA	1	24201920	0.0216819	0.0021489	6.09958e-24	-0.0408229	0.0290565	0.160037	FALSE	0.000249387	101.803
Eosinophil percentage of white cells || id:GCST90002382	Juvenile idiopathic arthritis || id:GCST90010715	ENSG00000173039	HGNC:9955	RELA	RELA proto-oncogene, NF-kB subunit	5970	Q04206	rs10791822	C	T	C	T	0.3455	NA	11	65428706	0.0201018	0.00224272	3.19963e-19	0.0413397	0.0302642	0.171949	FALSE	0.000196814	80.3374
Eosinophil percentage of white cells || id:GCST90002382	Juvenile idiopathic arthritis || id:GCST90010715	ENSG00000169194	HGNC:5973	IL13	interleukin 13	3596	P35225	rs20541	G	A	G	A	0.819318	NA	5	131995964	-0.0587036	0.00276058	2.39994e-100	0.061248	0.0382827	0.109624	FALSE	0.0011068	452.196
Eosinophil percentage of white cells || id:GCST90002382	Rheumatoid arthritis || id:ebi-a-GCST002318	ENSG00000115590	HGNC:5994	IL1R2	interleukin 1 receptor type 2	7850	P27930	rs2110563	G	T	G	T	0.50065	NA	2	102628433	0.0220814	0.00212542	2.80027e-25	-0.00995033	0.0153842	0.450001	FALSE	0.000264405	107.935
Eosinophil percentage of white cells || id:GCST90002382	Rheumatoid arthritis || id:ebi-a-GCST002318	ENSG00000131759	HGNC:9864	RARA	retinoic acid receptor alpha	5914	P10276	rs36102671	A	G	A	G	0.095524	NA	17	38481361	-0.0203057	0.00366855	3.09999e-08	-0.0304592	0.0404334	0.41	FALSE	7.50646e-05	30.6369
Eosinophil percentage of white cells || id:GCST90002382	Rheumatoid arthritis || id:ebi-a-GCST002318	ENSG00000134460	HGNC:6008	IL2RA	interleukin 2 receptor subunit alpha	3559	P01589	rs12722502	T	C	T	C	0.017642	NA	10	6093139	-0.0710488	0.00815953	3.10027e-18	0.0198026	0.0612037	0.719999	FALSE	0.000185748	75.8195
Eosinophil percentage of white cells || id:GCST90002382	Rheumatoid arthritis || id:ebi-a-GCST002318	ENSG00000160223	HGNC:17087	ICOSLG	inducible T cell costimulator ligand	23308	O75144	rs76528571	T	G	T	G	0.215375	NA	21	45653275	0.0153316	0.00263281	5.80003e-09	0.0198026	0.0196257	0.19	FALSE	8.30846e-05	33.9105
Eosinophil percentage of white cells || id:GCST90002382	Rheumatoid arthritis || id:ebi-a-GCST002318	ENSG00000123374	HGNC:1771	CDK2	cyclin dependent kinase 2	1017	P24941	rs2069408	G	A	G	A	0.335953	NA	12	56364321	0.0206185	0.0022537	5.79963e-20	-0.0582689	0.014648	0.000140001	FALSE	0.000205047	83.6989
Eosinophil percentage of white cells || id:GCST90002382	Rheumatoid arthritis || id:ebi-a-GCST002318	ENSG00000115085	HGNC:12858	ZAP70	zeta chain of T cell receptor associated protein kinase 70	7535	P43403	rs3192177	A	G	A	G	0.362758	NA	2	98354511	0.020085	0.0022193	1.39991e-19	-0.040822	0.0156998	0.0269998	FALSE	0.000200653	81.9048
Eosinophil percentage of white cells || id:GCST90002382	Rheumatoid arthritis || id:ebi-a-GCST002318	ENSG00000170145	HGNC:21680	SIK2	salt inducible kinase 2	23235	Q9H0K1	rs12363179	A	G	A	G	0.263748	NA	11	111568091	0.0146368	0.00242604	1.6e-09	-0.0100503	0.0152311	0.58	FALSE	8.91822e-05	36.3994
Eosinophil percentage of white cells || id:GCST90002382	Rheumatoid arthritis || id:ebi-a-GCST002318	ENSG00000131981	HGNC:6563	LGALS3	galectin 3	3958	P17931	rs4652	C	A	C	A	0.435013	NA	14	55605036	0.0173825	0.00215634	7.59976e-16	-0.00995033	0.0153842	0.51	FALSE	0.000159199	64.9812
Eosinophil percentage of white cells || id:GCST90002382	Rheumatoid arthritis || id:ebi-a-GCST002318	ENSG00000171552	HGNC:992	BCL2L1	BCL2 like 1	598	Q07817	rs80054178	C	T	C	T	0.022504	NA	20	30294682	-0.080255	0.00719897	7.29962e-29	-0.198851	0.133024	0.14	FALSE	0.000304433	124.28
Eosinophil percentage of white cells || id:GCST90002382	Rheumatoid arthritis || id:ebi-a-GCST002318	ENSG00000105810	HGNC:1777	CDK6	cyclin dependent kinase 6	1021	Q00534	rs1005346	T	C	T	C	0.294371	NA	7	92423505	-0.0131434	0.00235767	2.5e-08	-0.0202027	0.0204109	0.41	FALSE	7.61442e-05	31.0776
Eosinophil percentage of white cells || id:GCST90002382	Rheumatoid arthritis || id:ebi-a-GCST002318	ENSG00000226979	HGNC:6709	LTA	lymphotoxin alpha	4049	P01374	rs2229094	C	T	C	T	0.254308	NA	6	31540556	0.0176379	0.00244465	5.40008e-13	0.0304592	0.0160287	0.0420001	FALSE	0.000127534	52.0545
Eosinophil percentage of white cells || id:GCST90002382	Rheumatoid arthritis || id:ebi-a-GCST002318	ENSG00000113263	HGNC:6171	ITK	IL2 inducible T cell kinase	3702	Q08881	rs13158276	G	A	G	A	0.26199	NA	5	156664205	0.0151057	0.00242123	4.39997e-10	0.0100503	0.0156998	0.709999	FALSE	9.5365e-05	38.9231
Eosinophil percentage of white cells || id:GCST90002382	Rheumatoid arthritis || id:ebi-a-GCST002318	ENSG00000077238	HGNC:6015	IL4R	interleukin 4 receptor	3566	P24394	rs1805010	G	A	G	A	0.453268	NA	16	27356203	0.0200541	0.00214245	7.89951e-21	0	0.0155404	0.96	FALSE	0.000214641	87.6159
Eosinophil percentage of white cells || id:GCST90002382	Rheumatoid arthritis || id:ebi-a-GCST002318	ENSG00000204305	HGNC:320	AGER	advanced glycosylation end-product specific receptor	177	Q15109	rs55640627	T	C	T	C	0.082184	NA	6	32149756	0.0346486	0.00392331	1e-18	0.173953	0.020999	2.09991e-15	FALSE	0.000191075	77.9945
Eosinophil percentage of white cells || id:GCST90002382	Rheumatoid arthritis || id:ebi-a-GCST002318	ENSG00000136634	HGNC:5962	IL10	interleukin 10	3586	P22301	rs3024495	T	C	T	C	0.15392	NA	1	206942413	-0.0167788	0.00294246	1.2e-08	0	0.0200106	0.87	FALSE	7.96685e-05	32.5161
Eosinophil percentage of white cells || id:GCST90002382	Rheumatoid arthritis || id:ebi-a-GCST002318	ENSG00000173327	HGNC:6850	MAP3K11	mitogen-activated protein kinase kinase kinase 11	4296	Q16584	rs2004649	A	G	A	G	0.423935	NA	11	65380916	0.0170421	0.00215401	2.49977e-15	0.0295588	0.00981192	0.064	FALSE	0.000153357	62.5963
Eosinophil percentage of white cells || id:GCST90002382	Rheumatoid arthritis || id:ebi-a-GCST002318	ENSG00000119535	HGNC:2439	CSF3R	colony stimulating factor 3 receptor	1441	Q99062	rs3917981	G	A	G	A	0.546472	NA	1	36937059	0.0131434	0.00215043	9.80009e-10	-0.00995033	0.0206171	0.75	FALSE	9.15263e-05	37.3562
Eosinophil percentage of white cells || id:GCST90002382	Rheumatoid arthritis || id:ebi-a-GCST002318	ENSG00000102970	HGNC:10615	CCL17	C-C motif chemokine ligand 17	6361	Q92583	rs4396523	C	T	C	T	0.080262	NA	16	57442191	-0.0249787	0.00396253	2.90001e-10	0.0618754	0.039483	0.0669993	FALSE	9.73583e-05	39.7368
Eosinophil percentage of white cells || id:GCST90002382	Rheumatoid arthritis || id:ebi-a-GCST002318	ENSG00000065361	HGNC:3431	ERBB3	erb-b2 receptor tyrosine kinase 3	2065	P21860	rs2271189	A	G	A	G	0.40259	NA	12	56494991	0.0193473	0.00217558	6.00067e-19	-0.0202027	0.0153842	0.17	FALSE	0.000193743	79.084
Eosinophil percentage of white cells || id:GCST90002382	Rheumatoid arthritis || id:ebi-a-GCST002318	ENSG00000081237	HGNC:9666	PTPRC	protein tyrosine phosphatase receptor type C	5788	P08575	rs17668272	T	G	T	G	0.117893	NA	1	198623842	-0.0432741	0.00330041	2.80027e-39	-0.0943107	0.0219476	0.00012	FALSE	0.000421074	171.917
Eosinophil percentage of white cells || id:GCST90002382	Rheumatoid arthritis || id:ebi-a-GCST002318	ENSG00000171608	HGNC:8977	PIK3CD	phosphatidylinositol-4,5-bisphosphate 3-kinase catalytic subunit delta	5293	O00329	rs4240895	T	C	T	C	0.38763	NA	1	9713386	-0.019446	0.0021812	4.90004e-19	-0.0202027	0.0153842	0.24	FALSE	0.000194718	79.4818
Eosinophil percentage of white cells || id:GCST90002382	Rheumatoid arthritis || id:ebi-a-GCST002318	ENSG00000100368	HGNC:2436	CSF2RB	colony stimulating factor 2 receptor subunit beta	1439	P32927	rs41280005	A	G	A	G	0.166693	NA	22	37316133	-0.0290903	0.00287749	5.00035e-24	-0.0512933	0.0210423	0.00700003	FALSE	0.000250369	102.204
Eosinophil percentage of white cells || id:GCST90002382	Rheumatoid arthritis || id:ebi-a-GCST002318	ENSG00000128271	HGNC:263	ADORA2A	adenosine A2a receptor	135	P29274	rs5751876	C	T	C	T	0.608985	NA	22	24837301	-0.0131522	0.00218582	1.79999e-09	-0.0295588	0.015081	0.061	FALSE	8.87054e-05	36.2048
Eosinophil percentage of white cells || id:GCST90002382	Rheumatoid arthritis || id:ebi-a-GCST002318	ENSG00000100385	HGNC:6009	IL2RB	interleukin 2 receptor subunit beta	3560	P14784	rs228942	T	G	T	G	0.175698	NA	22	37524619	-0.0155119	0.00280699	3.29997e-08	-0.0100503	0.0202087	0.719999	FALSE	7.48232e-05	30.5384
Eosinophil percentage of white cells || id:GCST90002382	Rheumatoid arthritis || id:ebi-a-GCST002318	ENSG00000067182	HGNC:11916	TNFRSF1A	TNF receptor superfamily member 1A	7132	P19438	rs1800692	G	A	G	A	0.586772	NA	12	6442346	-0.0136121	0.00218266	4.49997e-10	-0.00995033	0.0153842	0.6	FALSE	9.52922e-05	38.8934
Eosinophil percentage of white cells || id:GCST90002382	Rheumatoid arthritis || id:ebi-a-GCST002318	ENSG00000161955	HGNC:11928	TNFSF13	TNF superfamily member 13	8741	O75888	rs11552708	A	G	A	G	0.127353	NA	17	7462555	-0.0199832	0.00320587	4.60002e-10	-0.0100503	0.0202087	0.6	FALSE	9.51957e-05	38.854
Eosinophil percentage of white cells || id:GCST90002382	Rheumatoid arthritis || id:ebi-a-GCST002318	ENSG00000163606	HGNC:24235	CD200R1	CD200 receptor 1	131450	Q8TD46	rs9826308	C	A	C	A	0.532835	NA	3	112647832	-0.0192287	0.00212857	1.69981e-19	0.0202027	0.0158625	0.15	FALSE	0.000199921	81.606
Eosinophil percentage of white cells || id:GCST90002382	Rheumatoid arthritis || id:ebi-a-GCST002318	ENSG00000169403	HGNC:9582	PTAFR	platelet activating factor receptor	5724	P25105	rs76335621	T	C	T	C	0.063408	NA	1	28513908	-0.0310093	0.00437077	1.29987e-12	0.0198026	0.0385243	0.61	FALSE	0.00012332	50.3345
Eosinophil percentage of white cells || id:GCST90002382	Rheumatoid arthritis || id:ebi-a-GCST002318	ENSG00000196735	HGNC:4942	HLA-DQA1	major histocompatibility complex, class II, DQ alpha 1	3117	P01909	rs28383357	A	G	A	G	0.361289	NA	6	32606732	0.0225312	0.00223403	6.4003e-24	0.722706	0.054003	4.90004e-40	FALSE	0.000249174	101.716
Eosinophil percentage of white cells || id:GCST90002382	Rheumatoid arthritis || id:ebi-a-GCST002318	ENSG00000173585	HGNC:1610	CCR9	C-C motif chemokine receptor 9	10803	P51686	rs34338823	A	G	A	G	0.097271	NA	3	45928769	-0.0244115	0.00362333	1.59993e-11	0	0.029729	0.86	FALSE	0.00011121	45.3911
Eosinophil percentage of white cells || id:GCST90002382	Rheumatoid arthritis || id:ebi-a-GCST002318	ENSG00000198121	HGNC:3166	LPAR1	lysophosphatidic acid receptor 1	1902	Q92633	rs3739709	A	G	A	G	0.187928	NA	9	113637854	0.0323314	0.00272588	1.9002e-32	-0.0100503	0.0152311	0.47	FALSE	0.000344593	140.68
Eosinophil percentage of white cells || id:GCST90002382	Rheumatoid arthritis || id:ebi-a-GCST002318	ENSG00000121989	HGNC:173	ACVR2A	activin A receptor type 2A	92	P27037	rs12622150	T	C	T	C	0.424861	NA	2	148673390	-0.0129091	0.00215297	2e-09	0.00995033	0.0149339	0.5	FALSE	8.80843e-05	35.9512
Eosinophil percentage of white cells || id:GCST90002382	Rheumatoid arthritis || id:ebi-a-GCST002318	ENSG00000120088	HGNC:2357	CRHR1	corticotropin releasing hormone receptor 1	1394	P34998	rs34283254	A	C	A	C	0.224661	NA	17	43902861	-0.0364763	0.00255345	2.70023e-46	-0.0100503	0.0202087	0.53	FALSE	0.00049977	204.063
Eosinophil percentage of white cells || id:GCST90002382	Rheumatoid arthritis || id:ebi-a-GCST002318	ENSG00000158859	HGNC:220	ADAMTS4	ADAM metallopeptidase with thrombospondin type 1 motif 4	9507	O75173	rs34448954	T	C	T	C	0.106449	NA	1	161168189	-0.0201424	0.00344746	5.1e-09	-0.0304592	0.0256438	0.27	FALSE	8.36389e-05	34.1367
Eosinophil percentage of white cells || id:GCST90002382	Rheumatoid arthritis || id:ebi-a-GCST002318	ENSG00000130203	HGNC:613	APOE	apolipoprotein E	348	P02649	rs7412	T	C	T	C	0.080296	NA	19	45412079	-0.0313626	0.00392195	1.29987e-15	0	0.029729	0.96	FALSE	0.000156665	63.9467
Eosinophil percentage of white cells || id:GCST90002382	Rheumatoid arthritis || id:ebi-a-GCST002318	ENSG00000186265	HGNC:21087	BTLA	B and T lymphocyte associated	151888	Q7Z6A9	rs114092838	T	C	T	C	0.057578	NA	3	112198041	0.0351635	0.00476581	1.59993e-13	-0.040822	0.0457205	0.32	FALSE	0.000133375	54.4388
Eosinophil percentage of white cells || id:GCST90002382	Rheumatoid arthritis || id:ebi-a-GCST002318	ENSG00000196230	HGNC:20778	TUBB	tubulin beta class I	203068	P07437	rs3132584	T	G	T	G	0.22554	NA	6	30688427	-0.0231026	0.00254728	1.20005e-19	-0.0202027	0.0153842	0.21	FALSE	0.000201512	82.2557
Eosinophil percentage of white cells || id:GCST90002382	Rheumatoid arthritis || id:ebi-a-GCST002318	ENSG00000164400	HGNC:2434	CSF2	colony stimulating factor 2	1437	P04141	rs25882	C	T	C	T	0.206316	NA	5	131411460	0.066925	0.00262636	3.09742e-143	0.0512933	0.0163716	0.0012	FALSE	0.00158854	649.331
Eosinophil percentage of white cells || id:GCST90002382	Rheumatoid arthritis || id:ebi-a-GCST002318	ENSG00000183625	HGNC:1604	CCR3	C-C motif chemokine receptor 3	1232	P51677	rs3136663	T	C	T	C	0.005056	NA	3	46246227	0.0923204	0.0150564	8.70001e-10	0.113329	0.17232	0.5	FALSE	9.21157e-05	37.5968
Eosinophil percentage of white cells || id:GCST90002382	Rheumatoid arthritis || id:ebi-a-GCST002318	ENSG00000196396	HGNC:9642	PTPN1	protein tyrosine phosphatase non-receptor type 1	5770	P18031	rs2230604	T	C	T	C	0.083483	NA	20	49196284	-0.0359528	0.00388293	2.09991e-20	0.0295588	0.0241848	0.18	FALSE	0.000210027	85.7322
Eosinophil percentage of white cells || id:GCST90002382	Rheumatoid arthritis || id:ebi-a-GCST002318	ENSG00000091181	HGNC:6017	IL5RA	interleukin 5 receptor subunit alpha	3568	Q01344	rs2290610	C	T	C	T	0.356444	NA	3	3139957	-0.0133117	0.00221384	1.79999e-09	0	0.0208275	0.96	FALSE	8.85843e-05	36.1553
Eosinophil percentage of white cells || id:GCST90002382	Rheumatoid arthritis || id:ebi-a-GCST002318	ENSG00000141510	HGNC:11998	TP53	tumor protein p53	7157	P04637	rs74351250	A	G	A	G	0.051896	NA	17	7569542	-0.0359749	0.00481187	7.59976e-14	-0.0618754	0.0755373	0.42	FALSE	0.000136941	55.8945
Eosinophil percentage of white cells || id:GCST90002382	Rheumatoid arthritis || id:ebi-a-GCST002318	ENSG00000113520	HGNC:6014	IL4	interleukin 4	3565	P05112	rs74466521	A	G	A	G	0.013583	NA	5	132013093	0.0590429	0.00926171	1.79999e-10	-0.0833816	0.0957865	0.37	FALSE	9.95704e-05	40.6397
Eosinophil percentage of white cells || id:GCST90002382	Rheumatoid arthritis || id:ebi-a-GCST002318	ENSG00000081041	HGNC:4603	CXCL2	C-X-C motif chemokine ligand 2	2920	P19875	rs9131	T	C	T	C	0.600964	NA	4	74963049	0.0179501	0.00217552	1.59993e-16	0.00995033	0.0149339	0.6	FALSE	0.000166785	68.0778
Eosinophil percentage of white cells || id:GCST90002382	Rheumatoid arthritis || id:ebi-a-GCST002318	ENSG00000166888	HGNC:11368	STAT6	signal transducer and activator of transcription 6	6778	P42226	rs3024971	G	T	G	T	0.107019	NA	12	57493727	-0.0380028	0.00344704	2.90001e-28	-0.0392207	0.0303181	0.19	FALSE	0.000297735	121.545
Eosinophil percentage of white cells || id:GCST90002382	Rheumatoid arthritis || id:ebi-a-GCST002318	ENSG00000173757	HGNC:11367	STAT5B	signal transducer and activator of transcription 5B	6777	P51692	rs12150495	A	G	A	G	0.079121	NA	17	40388430	0.0237638	0.00398281	2.39999e-09	-0.040822	0.0408381	0.37	FALSE	8.72239e-05	35.6
Eosinophil percentage of white cells || id:GCST90002382	Rheumatoid arthritis || id:ebi-a-GCST002318	ENSG00000077092	HGNC:9865	RARB	retinoic acid receptor beta	5915	P10826	rs13073683	C	T	C	T	0.398869	NA	3	25393837	0.0151515	0.00217143	2.99985e-12	-0.0295588	0.0202087	0.13	FALSE	0.000119286	48.6875
Eosinophil percentage of white cells || id:GCST90002382	Rheumatoid arthritis || id:ebi-a-GCST002318	ENSG00000169442	HGNC:1804	CD52	CD52 molecule	1043	P31358	rs1071849	G	A	G	A	0.76246	NA	1	26646726	-0.0170788	0.00250432	9.09913e-12	0	0.0208275	0.86	FALSE	0.000113948	46.5086
Eosinophil percentage of white cells || id:GCST90002382	Rheumatoid arthritis || id:ebi-a-GCST002318	ENSG00000028137	HGNC:11917	TNFRSF1B	TNF receptor superfamily member 1B	7133	P20333	rs474247	T	C	T	C	0.21777	NA	1	12246175	0.0229896	0.00265989	5.50047e-18	0.0198026	0.0244163	0.32	FALSE	0.000183011	74.7022
Eosinophil percentage of white cells || id:GCST90002382	Rheumatoid arthritis || id:ebi-a-GCST002318	ENSG00000143387	HGNC:2536	CTSK	cathepsin K	1513	P43235	rs149447143	G	A	G	A	0.367467	NA	1	150774101	0.0206893	0.0022038	6.09958e-21	-0.00995033	0.0153842	0.54	FALSE	0.000215911	88.1343
Eosinophil percentage of white cells || id:GCST90002382	Rheumatoid arthritis || id:ebi-a-GCST002318	ENSG00000105205	HGNC:2014	CLC	Charcot-Leyden crystal galectin	1178	Q05315	rs17608	A	G	A	G	0.671095	NA	19	40225646	0.0559141	0.00226623	2.09894e-134	0.00995033	0.0149339	0.62	FALSE	0.00148939	608.741
Eosinophil percentage of white cells || id:GCST90002382	Rheumatoid arthritis || id:ebi-a-GCST002318	ENSG00000162692	HGNC:12663	VCAM1	vascular cell adhesion molecule 1	7412	P19320	rs3917009	T	C	T	C	0.087285	NA	1	101189410	-0.0218643	0.00384363	1.29999e-08	-0.0304592	0.0256438	0.3	FALSE	7.92819e-05	32.3583
Eosinophil percentage of white cells || id:GCST90002382	Rheumatoid arthritis || id:ebi-a-GCST002318	ENSG00000181634	HGNC:11931	TNFSF15	TNF superfamily member 15	9966	O95150	rs55775610	T	C	T	C	0.26371	NA	9	117560982	-0.0153942	0.00243847	2.69998e-10	0.0295588	0.0194387	0.0840001	FALSE	9.76467e-05	39.8545
Eosinophil percentage of white cells || id:GCST90002382	Rheumatoid arthritis || id:ebi-a-GCST002318	ENSG00000071054	HGNC:6866	MAP4K4	mitogen-activated protein kinase kinase kinase kinase 4	9448	O95819	rs7566896	T	C	T	C	0.885972	NA	2	102392806	0.0406832	0.00335144	6.59933e-34	0.0198026	0.0244163	0.56	FALSE	0.000360937	147.355
Eosinophil percentage of white cells || id:GCST90002382	Rheumatoid arthritis || id:ebi-a-GCST002318	ENSG00000111321	HGNC:6718	LTBR	lymphotoxin beta receptor	4055	P36941	rs2364480	A	C	A	C	0.741829	NA	12	6495275	-0.0202099	0.00245713	1.99986e-16	0	0.015081	0.83	FALSE	0.000165737	67.6503
Eosinophil percentage of white cells || id:GCST90002382	Rheumatoid arthritis || id:ebi-a-GCST002318	ENSG00000186652	HGNC:9362	PRG2	proteoglycan 2, pro eosinophil major basic protein	5553	P13727	rs490358	G	A	G	A	0.728451	NA	11	57157405	-0.0223471	0.0024029	1.39991e-20	0	0.0208275	0.84	FALSE	0.000211885	86.4906
Eosinophil percentage of white cells || id:GCST90002382	Rheumatoid arthritis || id:ebi-a-GCST002318	ENSG00000188404	HGNC:10720	SELL	selectin L	6402	P14151	rs1131498	G	A	G	A	0.274719	NA	1	169676486	0.0142251	0.00238181	2.30001e-09	0.0100503	0.0156998	0.56	FALSE	8.73935e-05	35.6693
Eosinophil percentage of white cells || id:GCST90002382	Rheumatoid arthritis || id:ebi-a-GCST002318	ENSG00000102882	HGNC:6877	MAPK3	mitogen-activated protein kinase 3	5595	P27361	rs61764202	T	C	T	C	0.324865	NA	16	30134679	0.0177745	0.00228108	6.59933e-15	-0.0304592	0.0155404	0.0850002	FALSE	0.000148754	60.7172
Eosinophil percentage of white cells || id:GCST90002382	Rheumatoid arthritis || id:ebi-a-GCST002318	ENSG00000158022	HGNC:16007	TRIM63	tripartite motif containing 63	84676	Q969Q1	rs2997447	A	G	A	G	0.210678	NA	1	26387423	-0.0151804	0.00263161	8e-09	-0.0512933	0.02617	0.0389996	FALSE	8.15283e-05	33.2752
Eosinophil percentage of white cells || id:GCST90002382	Rheumatoid arthritis || id:ebi-a-GCST002318	ENSG00000155660	HGNC:30167	PDIA4	protein disulfide isomerase family A member 4	9601	P13667	rs6952916	C	T	C	T	0.194486	NA	7	148724945	-0.0173519	0.00269656	1.2e-10	0.0304592	0.0270012	0.19	FALSE	0.00010145	41.4068
Eosinophil percentage of white cells || id:GCST90002382	Rheumatoid arthritis || id:ebi-a-GCST002318	ENSG00000162302	HGNC:10433	RPS6KA4	ribosomal protein S6 kinase A4	8986	O75676	rs17857342	G	T	G	T	0.391832	NA	11	64138905	0.0130648	0.00218111	2.1e-09	-0.0487902	0.0147896	0.000479999	FALSE	8.79089e-05	35.8797
Eosinophil percentage of white cells || id:GCST90002382	Rheumatoid arthritis || id:ebi-a-GCST002318	ENSG00000114812	HGNC:12694	VIPR1	vasoactive intestinal peptide receptor 1	7433	P32241	rs11921968	A	G	A	G	0.031915	NA	3	42549257	0.0389937	0.00624329	4.20001e-10	-0.0202027	0.0947536	0.79	FALSE	9.55743e-05	39.0085
Eosinophil percentage of white cells || id:GCST90002382	Rheumatoid arthritis || id:ebi-a-GCST002318	ENSG00000116678	HGNC:6554	LEPR	leptin receptor	3953	P48357	rs1137100	G	A	G	A	0.269169	NA	1	66036441	0.0139879	0.00239526	5.19996e-09	-0.00995033	0.0153842	0.51	FALSE	8.35572e-05	34.1034
Eosinophil percentage of white cells || id:GCST90002382	Rheumatoid arthritis || id:ebi-a-GCST002318	ENSG00000169896	HGNC:6149	ITGAM	integrin subunit alpha M	3684	P11215	rs1143682	A	G	A	G	0.359684	NA	16	31336719	0.0124765	0.00221993	1.89998e-08	0.0198026	0.0147896	0.23	FALSE	7.73916e-05	31.5867
Eosinophil percentage of white cells || id:GCST90002382	Rheumatoid arthritis || id:ebi-a-GCST002318	ENSG00000164399	HGNC:6011	IL3	interleukin 3	3562	P08700	rs40401	T	C	T	C	0.218821	NA	5	131396478	0.0534099	0.00257257	9.70063e-96	0.0392207	0.0145092	0.00409996	FALSE	0.00105505	431.03
Eosinophil percentage of white cells || id:GCST90002382	Rheumatoid arthritis || id:ebi-a-GCST002318	ENSG00000081237	HGNC:9666	PTPRC	protein tyrosine phosphatase receptor type C	5788	P08575	rs75521050	A	C	A	C	0.021351	NA	1	198705887	0.0559755	0.00735779	2.80027e-14	-0.0100503	0.0251383	0.59	FALSE	0.000141795	57.8761
Eosinophil percentage of white cells || id:GCST90002382	Rheumatoid arthritis || id:ebi-a-GCST002318	ENSG00000109471	HGNC:6001	IL2	interleukin 2	3558	P60568	rs2069763	A	C	A	C	0.330399	NA	4	123377482	0.0214504	0.00226687	2.99985e-21	-0.0202027	0.0153842	0.16	FALSE	0.000219353	89.5397
Eosinophil percentage of white cells || id:GCST90002382	Rheumatoid arthritis || id:ebi-a-GCST002318	ENSG00000115607	HGNC:5989	IL18RAP	interleukin 18 receptor accessory protein	8807	O95256	rs3771156	T	C	T	C	0.292618	NA	2	103036677	0.0698384	0.00233384	9.50605e-197	-0.0202027	0.0153842	0.26	FALSE	0.00218935	895.456
Eosinophil percentage of white cells || id:GCST90002382	Rheumatoid arthritis || id:ebi-a-GCST002318	ENSG00000096968	HGNC:6192	JAK2	Janus kinase 2	3717	O60674	rs2230724	A	G	A	G	0.48684	NA	9	5081780	0.0219955	0.00213471	6.79986e-25	0.0198026	0.0147896	0.12	FALSE	0.000260074	106.167
Eosinophil percentage of white cells || id:GCST90002382	Rheumatoid arthritis || id:ebi-a-GCST002318	ENSG00000131620	HGNC:21625	ANO1	anoctamin 1	55107	Q5XXA6	rs7939912	A	G	A	G	0.605021	NA	11	69982096	0.0146556	0.00219117	2.29985e-11	-0.0202027	0.0153842	0.13	FALSE	0.000109604	44.7356
Eosinophil percentage of white cells || id:GCST90002382	Rheumatoid arthritis || id:ebi-a-GCST002318	ENSG00000196126	HGNC:4948	HLA-DRB1	major histocompatibility complex, class II, DR beta 1	3123	P01911	rs9270299	C	A	C	A	0.850119	NA	6	32557435	0.0336665	0.00298508	1.69981e-29	0.400478	0.0314071	1.9002e-56	FALSE	0.00031158	127.198
Eosinophil percentage of white cells || id:GCST90002382	Rheumatoid arthritis || id:ebi-a-GCST002318	ENSG00000091972	HGNC:7203	CD200	CD200 molecule	4345	P41217	rs2272022	A	C	A	C	0.374013	NA	3	112063850	0.023236	0.00219188	2.99985e-26	-0.0202027	0.0204109	0.34	FALSE	0.00027529	112.379
Eosinophil percentage of white cells || id:GCST90002382	Rheumatoid arthritis || id:ebi-a-GCST002318	ENSG00000123384	HGNC:6692	LRP1	LDL receptor related protein 1	4035	Q07954	rs35140931	G	T	G	T	0.094999	NA	12	57524099	-0.0276771	0.0036546	3.59998e-14	-0.0676586	0.029443	0.0299999	FALSE	0.000140514	57.3534
Eosinophil percentage of white cells || id:GCST90002382	Rheumatoid arthritis || id:ebi-a-GCST002318	ENSG00000113525	HGNC:6016	IL5	interleukin 5	3567	P05113	rs2078392	A	G	A	G	0.195108	NA	5	131884873	0.0825708	0.00269093	1e-200	0.00995033	0.0149339	0.55	FALSE	0.0023018	941.556
Eosinophil percentage of white cells || id:GCST90002382	Rheumatoid arthritis || id:ebi-a-GCST002318	ENSG00000259207	HGNC:6156	ITGB3	integrin subunit beta 3	3690	P05106	rs15908	C	A	C	A	0.351443	NA	17	45368337	-0.0127696	0.00223462	1.09999e-08	0.0100503	0.0156998	0.47	FALSE	8.00079e-05	32.6547
Eosinophil percentage of white cells || id:GCST90002382	Rheumatoid arthritis || id:ebi-a-GCST002318	ENSG00000096996	HGNC:5971	IL12RB1	interleukin 12 receptor subunit beta 1	3594	P42701	rs17879492	A	G	A	G	0.441612	NA	19	18193763	0.0150321	0.00218295	5.70033e-12	0.00995033	0.0149339	0.7	FALSE	0.000116177	47.4187
Eosinophil percentage of white cells || id:GCST90002382	Rheumatoid arthritis || id:ebi-a-GCST002318	ENSG00000172175	HGNC:6819	MALT1	MALT1 paracaspase	10892	Q9UDY8	rs4940420	G	A	G	A	0.477016	NA	18	56347187	-0.0116911	0.00214126	4.79999e-08	-0.0198026	0.0152311	0.13	FALSE	7.304e-05	29.8105
Eosinophil percentage of white cells || id:GCST90002382	Rheumatoid arthritis || id:ebi-a-GCST002318	ENSG00000112033	HGNC:9235	PPARD	peroxisome proliferator activated receptor delta	5467	Q03181	rs62402061	A	G	A	G	0.080286	NA	6	35381192	-0.0364547	0.00405038	2.29985e-19	0.0392207	0.0512965	0.41	FALSE	0.000198449	81.0053
Eosinophil percentage of white cells || id:GCST90002382	Rheumatoid arthritis || id:ebi-a-GCST002318	ENSG00000168918	HGNC:6079	INPP5D	inositol polyphosphate-5-phosphatase D	3635	Q92835	rs9247	T	C	T	C	0.190516	NA	2	234113301	-0.0353729	0.00269835	2.90001e-39	0.0582689	0.0188986	0.00470002	FALSE	0.000420904	171.847
Eosinophil percentage of white cells || id:GCST90002382	Rheumatoid arthritis || id:ebi-a-GCST002318	ENSG00000140030	HGNC:4517	GPR65	G protein-coupled receptor 65	8477	Q8IYL9	rs3742704	C	A	C	A	0.091821	NA	14	88477882	0.0230599	0.00369059	4.09996e-10	0.0202027	0.0212616	0.24	FALSE	9.56538e-05	39.041
Eosinophil percentage of white cells || id:GCST90002382	Rheumatoid arthritis || id:ebi-a-GCST002318	ENSG00000131747	HGNC:11989	TOP2A	DNA topoisomerase II alpha	7153	P11388	rs13695	T	C	T	C	0.263602	NA	17	38545193	-0.0145914	0.00242077	1.7e-09	-0.0304592	0.0256438	0.25	FALSE	8.90162e-05	36.3316
Eosinophil percentage of white cells || id:GCST90002382	Rheumatoid arthritis || id:ebi-a-GCST002318	ENSG00000242950	HGNC:13525	ERVW-1	endogenous retrovirus group W member 1, envelope	30816	Q9UQF0	rs117893851	A	G	A	G	0.078934	NA	7	92100820	0.0261905	0.00394359	3.10027e-11	0.0676586	0.0323314	0.0269998	FALSE	0.000108063	44.1064
Eosinophil percentage of white cells || id:GCST90002382	Rheumatoid arthritis || id:ebi-a-GCST002318	ENSG00000173511	HGNC:12681	VEGFB	vascular endothelial growth factor B	7423	P49765	rs12366035	T	C	T	C	0.304223	NA	11	64004692	-0.0174422	0.00232976	7.10068e-14	0.0295588	0.0194387	0.0359998	FALSE	0.000137322	56.0503
Eosinophil percentage of white cells || id:GCST90002382	Rheumatoid arthritis || id:ebi-a-GCST002318	ENSG00000263528	HGNC:14552	IKBKE	inhibitor of nuclear factor kappa B kinase subunit epsilon	9641	Q14164	rs3748022	T	C	T	C	0.223028	NA	1	206669465	0.0159808	0.00255237	3.79997e-10	0	0.0200106	0.88	FALSE	9.60481e-05	39.2019
Eosinophil percentage of white cells || id:GCST90002382	Rheumatoid arthritis || id:ebi-a-GCST002318	ENSG00000186951	HGNC:9232	PPARA	peroxisome proliferator activated receptor alpha	5465	Q07869	rs4253755	A	G	A	G	0.128867	NA	22	46615376	-0.0311186	0.00320426	2.70023e-22	0.00995033	0.029443	0.73	FALSE	0.000231049	94.3154
Eosinophil percentage of white cells || id:GCST90002382	Rheumatoid arthritis || id:ebi-a-GCST002318	ENSG00000163131	HGNC:2545	CTSS	cathepsin S	1520	P25774	rs2230061	A	G	A	G	0.356049	NA	1	150727539	0.0172218	0.00221849	8.30042e-15	-0.0100503	0.0152311	0.450001	FALSE	0.000147638	60.2615
Eosinophil percentage of white cells || id:GCST90002382	Rheumatoid arthritis || id:ebi-a-GCST002318	ENSG00000159110	HGNC:5433	IFNAR2	interferon alpha and beta receptor subunit 2	3455	P48551	rs2834165	G	A	G	A	0.503132	NA	21	34622536	-0.0131423	0.00213331	7.29995e-10	-0.0487902	0.0147896	0.000280001	FALSE	9.29855e-05	37.9518
Eosinophil percentage of white cells || id:GCST90002382	Rheumatoid arthritis || id:ebi-a-GCST002318	ENSG00000173039	HGNC:9955	RELA	RELA proto-oncogene, NF-kB subunit	5970	Q04206	rs10791822	C	T	C	T	0.3455	NA	11	65428706	0.0201018	0.00224272	3.19963e-19	0.0304592	0.0160287	0.0309999	FALSE	0.000196814	80.3374
Eosinophil percentage of white cells || id:GCST90002382	Rheumatoid arthritis || id:ebi-a-GCST002318	ENSG00000149485	HGNC:3574	FADS1	fatty acid desaturase 1	3992	O60427	rs174567	G	A	G	A	0.350216	NA	11	61593005	-0.0149299	0.00223396	2.29985e-11	-0.0392207	0.00990719	0.00219999	FALSE	0.00010943	44.6643
Eosinophil percentage of white cells || id:GCST90002382	Rheumatoid arthritis || id:ebi-a-GCST002318	ENSG00000159224	HGNC:4270	GIP	gastric inhibitory polypeptide	2695	P09681	rs2291725	C	T	C	T	0.526605	NA	17	47039132	-0.0146201	0.00213206	7.00003e-12	-0.0198026	0.0152311	0.29	FALSE	0.000115205	47.0219
Eosinophil percentage of white cells || id:GCST90002382	Rheumatoid arthritis || id:ebi-a-GCST002318	ENSG00000171049	HGNC:3827	FPR2	formyl peptide receptor 2	2358	P25090	rs11084116	A	G	A	G	0.609535	NA	19	52268702	-0.0135468	0.00218785	5.89997e-10	-0.0100503	0.0152311	0.47	FALSE	9.3933e-05	38.3386
Eosinophil percentage of white cells || id:GCST90002382	Rheumatoid arthritis || id:ebi-a-GCST002318	ENSG00000171791	HGNC:990	BCL2	BCL2 apoptosis regulator	596	P10415	rs12454650	T	C	T	C	0.7318	NA	18	60867780	-0.0207521	0.00240586	6.4003e-18	0	0.015081	0.87	FALSE	0.000182274	74.4014
Eosinophil percentage of white cells || id:GCST90002382	Rheumatoid arthritis || id:ebi-a-GCST002318	ENSG00000107485	HGNC:4172	GATA3	GATA binding protein 3	2625	P23771	rs3802597	G	A	G	A	0.578457	NA	10	8114388	-0.0208625	0.00216879	6.59933e-22	-0.0676586	0.0194387	0.0001	FALSE	0.000226683	92.5328
Eosinophil percentage of white cells || id:GCST90002382	Rheumatoid arthritis || id:ebi-a-GCST002318	ENSG00000006210	HGNC:10647	CX3CL1	C-X3-C motif chemokine ligand 1	6376	P78423	rs111544178	T	C	T	C	0.057435	NA	16	57413130	-0.027242	0.00459621	3.09999e-09	0.0295588	0.0335466	0.35	FALSE	8.60719e-05	35.1298
Eosinophil percentage of white cells || id:GCST90002382	Rheumatoid arthritis || id:ebi-a-GCST002318	ENSG00000204256	HGNC:1103	BRD2	bromodomain containing 2	6046	P25440	rs73409636	A	G	A	G	0.089677	NA	6	32946511	-0.0406137	0.00373052	1.29987e-27	-0.34249	0.0347212	1.39991e-25	FALSE	0.000290336	118.523
Eosinophil percentage of white cells || id:GCST90002382	Rheumatoid arthritis || id:ebi-a-GCST002318	ENSG00000150907	HGNC:3819	FOXO1	forkhead box O1	2308	Q12778	rs9549241	A	G	A	G	0.307139	NA	13	41210041	0.0371234	0.00230995	4.10015e-58	0.0487902	0.0190753	0.0032	FALSE	0.000632465	258.278
Eosinophil percentage of white cells || id:GCST90002382	Rheumatoid arthritis || id:ebi-a-GCST002318	ENSG00000188822	HGNC:2160	CNR2	cannabinoid receptor 2	1269	P34972	rs2501432	C	T	C	T	0.571051	NA	1	24201920	0.0216819	0.0021489	6.09958e-24	0	0.0208275	0.93	FALSE	0.000249387	101.803
Eosinophil percentage of white cells || id:GCST90002382	Rheumatoid arthritis || id:ebi-a-GCST002318	ENSG00000128285	HGNC:4479	MCHR1	melanin concentrating hormone receptor 1	2847	Q99705	rs9611386	G	A	G	A	0.058176	NA	22	41078533	-0.0271838	0.00455727	2.39999e-09	-0.0392207	0.0251383	0.13	FALSE	8.71753e-05	35.5802
Eosinophil percentage of white cells || id:GCST90002382	Rheumatoid arthritis || id:ebi-a-GCST002318	ENSG00000132170	HGNC:9236	PPARG	peroxisome proliferator activated receptor gamma	5468	P37231	rs2960422	A	G	A	G	0.602339	NA	3	12334991	-0.029008	0.00216701	7.29962e-41	0.0392207	0.0145092	0.012	FALSE	0.000438878	179.189
Eosinophil percentage of white cells || id:GCST90002382	Rheumatoid arthritis || id:ebi-a-GCST002318	ENSG00000157540	HGNC:3091	DYRK1A	dual specificity tyrosine phosphorylation regulated kinase 1A	1859	Q13627	rs2835718	C	T	C	T	0.116242	NA	21	38781748	-0.0244425	0.00332831	2.09991e-13	-0.0198026	0.0256438	0.51	FALSE	0.000132132	53.9314
Eosinophil percentage of white cells || id:GCST90002382	Rheumatoid arthritis || id:ebi-a-GCST002318	ENSG00000120949	HGNC:11923	TNFRSF8	TNF receptor superfamily member 8	943	P28908	rs11121854	T	C	T	C	0.280075	NA	1	12142698	-0.0167994	0.00244613	6.4998e-12	-0.0304592	0.0256438	0.25	FALSE	0.000115558	47.1657
Eosinophil percentage of white cells || id:GCST90002382	Rheumatoid arthritis || id:ebi-a-GCST002318	ENSG00000113580	HGNC:7978	NR3C1	nuclear receptor subfamily 3 group C member 1	2908	P04150	rs7701443	G	A	G	A	0.410633	NA	5	142792650	-0.012657	0.00216002	4.60002e-09	0	0.0155404	0.94	FALSE	8.4126e-05	34.3355
Eosinophil percentage of white cells || id:GCST90002382	Rheumatoid arthritis || id:ebi-a-GCST002318	ENSG00000134460	HGNC:6008	IL2RA	interleukin 2 receptor subunit alpha	3559	P01589	rs3134882	A	G	A	G	0.335228	NA	10	6102725	0.0133463	0.00226349	3.69999e-09	0.0861777	0.0138525	2.39999e-09	FALSE	8.51821e-05	34.7666
Eosinophil percentage of white cells || id:GCST90002382	Rheumatoid arthritis || id:ebi-a-GCST002318	ENSG00000178562	HGNC:1653	CD28	CD28 molecule	940	P10747	rs4673259	C	T	C	T	0.036871	NA	2	204582623	-0.0560443	0.00562224	2.09991e-23	-0.0198026	0.0204109	0.41	FALSE	0.000243422	99.367
Eosinophil percentage of white cells || id:GCST90002382	Rheumatoid arthritis || id:ebi-a-GCST002318	ENSG00000145777	HGNC:30743	TSLP	thymic stromal lymphopoietin	85480	Q969D9	rs10062929	A	C	A	C	0.137643	NA	5	110408179	-0.0558921	0.00309348	5.70033e-73	0	0.0248929	0.9	FALSE	0.000799244	326.441
Eosinophil percentage of white cells || id:GCST90002382	Rheumatoid arthritis || id:ebi-a-GCST002318	ENSG00000137033	HGNC:16028	IL33	interleukin 33	90865	O95760	rs10975519	T	C	T	C	0.295311	NA	9	6253571	-0.0248829	0.00233974	2.09991e-26	-0.0202027	0.0153842	0.16	FALSE	0.000277056	113.101
Eosinophil percentage of white cells || id:GCST90002382	Rheumatoid arthritis || id:ebi-a-GCST002318	ENSG00000113851	HGNC:30185	CRBN	cereblon	51185	Q96SW2	rs60711972	G	T	G	T	0.161764	NA	3	3220418	0.0184694	0.00288929	1.6e-10	0.0202027	0.0212616	0.37	FALSE	0.000100115	40.8621
Eosinophil percentage of white cells || id:GCST90002382	Rheumatoid arthritis || id:ebi-a-GCST002318	ENSG00000009724	HGNC:6902	MASP2	MBL associated serine protease 2	10747	O00187	rs1782455	A	G	A	G	0.836813	NA	1	11087524	-0.0173484	0.00287271	1.6e-09	-0.0100503	0.0202087	0.49	FALSE	8.93546e-05	36.4698
Eosinophil percentage of white cells || id:GCST90002382	Rheumatoid arthritis || id:ebi-a-GCST002318	ENSG00000179295	HGNC:9644	PTPN11	protein tyrosine phosphatase non-receptor type 11	5781	Q06124	rs11066309	A	G	A	G	0.40742	NA	12	112883476	0.0683034	0.00217272	1e-200	0.0676586	0.0187252	2.39999e-05	FALSE	0.00241572	988.269
Eosinophil percentage of white cells || id:GCST90002382	Rheumatoid arthritis || id:ebi-a-GCST002318	ENSG00000115594	HGNC:5993	IL1R1	interleukin 1 receptor type 1	3554	P14778	rs10183869	G	A	G	A	0.162572	NA	2	102768658	-0.0648929	0.00288601	5.79429e-112	0.040822	0.0161983	0.017	FALSE	0.00123732	505.588
Eosinophil percentage of white cells || id:GCST90002382	Rheumatoid arthritis || id:ebi-a-GCST002318	ENSG00000013725	HGNC:1691	CD6	CD6 molecule	923	P30203	rs76677607	A	G	A	G	0.057706	NA	11	60787209	-0.0259626	0.00456842	1.29999e-08	-0.0202027	0.0352004	0.55	FALSE	7.91317e-05	32.297
Eosinophil percentage of white cells || id:GCST90002382	Rheumatoid arthritis || id:ebi-a-GCST002318	ENSG00000169252	HGNC:286	ADRB2	adrenoceptor beta 2	154	P07550	rs1042713	A	G	A	G	0.362041	NA	5	148206440	0.0317306	0.00221479	1.50003e-46	0.00995033	0.0149339	0.48	FALSE	0.000502682	205.253
Eosinophil percentage of white cells || id:GCST90002382	Rheumatoid arthritis || id:ebi-a-GCST002318	ENSG00000112033	HGNC:9235	PPARD	peroxisome proliferator activated receptor delta	5467	Q03181	rs11962524	C	T	C	T	0.017795	NA	6	35361961	-0.047526	0.00804546	3.50002e-09	-0.076961	0.0600934	0.21	FALSE	8.54957e-05	34.8946
Eosinophil percentage of white cells || id:GCST90002382	Rheumatoid arthritis || id:ebi-a-GCST002318	ENSG00000118137	HGNC:600	APOA1	apolipoprotein A1	335	P02647	rs12718464	A	G	A	G	0.0622	NA	11	116707401	0.0284437	0.00442193	1.29999e-10	0	0.029729	0.86	FALSE	0.000101374	41.3758
Eosinophil percentage of white cells || id:GCST90002382	Rheumatoid arthritis || id:ebi-a-GCST002318	ENSG00000101665	HGNC:6773	SMAD7	SMAD family member 7	4092	O15105	rs57633475	G	A	G	A	0.121863	NA	18	46469650	-0.0247909	0.00327016	3.40017e-14	-0.0487902	0.0198162	0.025	FALSE	0.000140801	57.4704
Eosinophil percentage of white cells || id:GCST90002382	Rheumatoid arthritis || id:ebi-a-GCST002318	ENSG00000189403	HGNC:4983	HMGB1	high mobility group box 1	3146	P09429	rs12861824	C	T	C	T	0.272657	NA	13	31079184	-0.0187428	0.00256678	2.80027e-13	0.040822	0.0443936	0.32	FALSE	0.000130634	53.3199
Eosinophil percentage of white cells || id:GCST90002382	Rheumatoid arthritis || id:ebi-a-GCST002318	ENSG00000169194	HGNC:5973	IL13	interleukin 13	3596	P35225	rs20541	G	A	G	A	0.819318	NA	5	131995964	-0.0587036	0.00276058	2.39994e-100	-0.0198026	0.0152311	0.29	FALSE	0.0011068	452.196
Eosinophil percentage of white cells || id:GCST90002382	Rheumatoid arthritis || id:ebi-a-GCST002318	ENSG00000005844	HGNC:6148	ITGAL	integrin subunit alpha L	3683	P20701	rs3087439	T	C	T	C	0.076052	NA	16	30505821	-0.0232589	0.00401586	7.00003e-09	0.076961	0.0364587	0.0109999	FALSE	8.21876e-05	33.5443
Eosinophil percentage of white cells || id:GCST90002382	Rheumatoid arthritis || id:ebi-a-GCST002318	ENSG00000115602	HGNC:5998	IL1RL1	interleukin 1 receptor like 1	9173	Q01638	rs4988956	A	G	A	G	0.382221	NA	2	102968007	-0.0722627	0.00218318	1e-200	0.0198026	0.00990719	0.25	FALSE	0.00267735	1095.59
Eosinophil percentage of white cells || id:GCST90002382	Rheumatoid arthritis || id:ebi-a-GCST002318	ENSG00000105810	HGNC:1777	CDK6	cyclin dependent kinase 6	1021	Q00534	rs140393468	C	T	C	T	0.011527	NA	7	92302311	0.0686567	0.0101945	1.59993e-11	0.0833816	0.146777	0.6	FALSE	0.000111124	45.3557
Eosinophil percentage of white cells || id:GCST90002382	Rheumatoid arthritis || id:ebi-a-GCST002318	ENSG00000162434	HGNC:6190	JAK1	Janus kinase 1	3716	P23458	rs2230587	A	G	A	G	0.118086	NA	1	65311262	-0.0296035	0.00329612	2.70023e-19	-0.0304592	0.0206171	0.12	FALSE	0.000197613	80.6637
Eosinophil percentage of white cells || id:GCST90002382	Rheumatoid arthritis || id:ebi-a-GCST002318	ENSG00000204681	HGNC:4070	GABBR1	gamma-aminobutyric acid type B receptor subunit 1	2550	Q9UBS5	rs926552	A	G	A	G	0.137736	NA	6	29548089	-0.0331007	0.00308437	7.19946e-27	0.00995033	0.0246523	0.780001	FALSE	0.000282124	115.17
Eosinophil percentage of white cells || id:GCST90002382	Rheumatoid arthritis || id:ebi-a-GCST002318	ENSG00000114013	HGNC:1705	CD86	CD86 molecule	942	P42081	rs2681417	A	G	A	G	0.92945	NA	3	121825197	-0.0249847	0.00413748	1.6e-09	-0.0304592	0.0404334	0.47	FALSE	8.93425e-05	36.4648
Eosinophil percentage of white cells || id:GCST90002382	Rheumatoid arthritis || id:ebi-a-GCST002318	ENSG00000164362	HGNC:11730	TERT	telomerase reverse transcriptase	7015	O14746	rs2736098	T	C	T	C	0.279699	NA	5	1294086	-0.0157219	0.00238017	4.00037e-11	0.00995033	0.0341891	0.87	FALSE	0.000106898	43.6307
Eosinophil percentage of white cells || id:GCST90002382	Rheumatoid arthritis || id:ebi-a-GCST002318	ENSG00000067560	HGNC:667	RHOA	ras homolog family member A	387	P61586	rs62259943	G	A	G	A	0.258277	NA	3	49425167	-0.0231962	0.00252808	4.49987e-20	0.0100503	0.0156998	0.630001	FALSE	0.000206245	84.188
Eosinophil percentage of white cells || id:GCST90002382	Rheumatoid arthritis || id:ebi-a-GCST002318	ENSG00000115598	HGNC:5999	IL1RL2	interleukin 1 receptor like 2	8808	Q9HB29	rs2302612	C	T	C	T	0.1944	NA	2	102851708	0.0226428	0.00267942	2.90001e-17	-0.0295588	0.015081	0.0359998	FALSE	0.000174954	71.4129
Eosinophil percentage of white cells || id:GCST90002382	Rheumatoid arthritis || id:ebi-a-GCST002318	ENSG00000168685	HGNC:6024	IL7R	interleukin 7 receptor	3575	P16871	rs6897932	T	C	T	C	0.273509	NA	5	35874575	-0.0322749	0.00238552	1e-41	-0.0304592	0.0155404	0.0560003	FALSE	0.000448322	183.047
Eosinophil percentage of white cells || id:GCST90002382	Rheumatoid arthritis || id:ebi-a-GCST002318	ENSG00000109991	HGNC:8534	P2RX3	purinergic receptor P2X 3	5024	P56373	rs74628114	C	T	C	T	0.073752	NA	11	57131570	-0.0376608	0.0041288	7.39946e-20	0.040822	0.0561229	0.44	FALSE	0.000203828	83.2011
Eosinophil percentage of white cells || id:GCST90002382	Rheumatoid arthritis || id:ebi-a-GCST002318	ENSG00000269858	HGNC:14660	EGLN2	egl-9 family hypoxia inducible factor 2	112398	Q96KS0	rs3733829	G	A	G	A	0.360692	NA	19	41310571	0.0129047	0.00221622	5.80003e-09	0.0100503	0.0156998	0.44	FALSE	8.3072e-05	33.9053
Eosinophil percentage of white cells || id:GCST90002382	Rheumatoid arthritis || id:ebi-a-GCST002318	ENSG00000138684	HGNC:6005	IL21	interleukin 21	59067	Q9HBE4	rs4833837	A	G	A	G	0.689299	NA	4	123536963	-0.0161655	0.00230743	2.49977e-12	0.00995033	0.0149339	0.55	FALSE	0.000120251	49.0816
Eosinophil percentage of white cells || id:GCST90002382	Rheumatoid arthritis || id:ebi-a-GCST002318	ENSG00000115594	HGNC:5993	IL1R1	interleukin 1 receptor type 1	3554	P14778	rs6715090	A	G	A	G	0.307461	NA	2	102686430	0.0197794	0.0023076	1e-17	0	0.0101034	0.83	FALSE	0.00017999	73.4688
Eosinophil percentage of white cells || id:GCST90002382	Rheumatoid arthritis || id:ebi-a-GCST002318	ENSG00000163823	HGNC:1602	CCR1	C-C motif chemokine receptor 1	1230	P32246	rs3136663	T	C	T	C	0.005056	NA	3	46246227	0.0923204	0.0150564	8.70001e-10	0.113329	0.17232	0.5	FALSE	9.21157e-05	37.5968
Eosinophil percentage of white cells || id:GCST90002382	Rheumatoid arthritis || id:ebi-a-GCST002318	ENSG00000171051	HGNC:3826	FPR1	formyl peptide receptor 1	2357	P21462	rs11667325	A	G	A	G	0.663184	NA	19	52301063	-0.0193655	0.00225457	8.69961e-18	-0.0100503	0.0152311	0.4	FALSE	0.000180747	73.7782
Eosinophil percentage of white cells || id:GCST90002382	Rheumatoid arthritis || id:ebi-a-GCST002318	ENSG00000175445	HGNC:6677	LPL	lipoprotein lipase	4023	P06858	rs325	C	T	C	T	0.101091	NA	8	19819328	0.0237844	0.00353446	1.69981e-11	0.0100503	0.0210423	0.54	FALSE	0.000110946	45.2831
Eosinophil percentage of white cells || id:GCST90002382	Rheumatoid arthritis || id:ebi-a-GCST002318	ENSG00000169429	HGNC:6025	CXCL8	C-X-C motif chemokine ligand 8	3576	P10145	rs2227307	G	T	G	T	0.454634	NA	4	74606669	-0.0154229	0.00214285	6.09958e-13	0.0304592	0.0106296	0.0619998	FALSE	0.000126915	51.802
Eosinophil percentage of white cells || id:GCST90002382	Rheumatoid arthritis || id:ebi-a-GCST002318	ENSG00000007908	HGNC:10718	SELE	selectin E	6401	P16581	rs12084893	G	A	G	A	0.274903	NA	1	169708386	0.0146744	0.00238805	8e-10	0.0100503	0.0156998	0.6	FALSE	9.25155e-05	37.76
Eosinophil percentage of white cells || id:GCST90002382	Rheumatoid arthritis || id:ebi-a-GCST002318	ENSG00000126934	HGNC:6842	MAP2K2	mitogen-activated protein kinase kinase 2	5605	P36507	rs350887	G	A	G	A	0.789651	NA	19	4119012	-0.0148702	0.0026159	1.29999e-08	0.0100503	0.0264414	0.79	FALSE	7.91731e-05	32.3139
Eosinophil percentage of white cells || id:GCST90002382	Rheumatoid arthritis || id:ebi-a-GCST002318	ENSG00000065675	HGNC:9410	PRKCQ	protein kinase C theta	5588	Q04759	rs943451	C	T	C	T	0.680367	NA	10	6621773	-0.0131876	0.00231362	1.2e-08	0.040822	0.0161983	0.00430002	FALSE	7.96038e-05	32.4897
Eosinophil percentage of white cells || id:GCST90002382	Rheumatoid arthritis || id:ebi-a-GCST002318	ENSG00000171791	HGNC:990	BCL2	BCL2 apoptosis regulator	596	P10415	rs954954	C	A	C	A	0.10494	NA	18	60902328	-0.0336013	0.00348977	6.09958e-22	0.0100503	0.0210423	0.79	FALSE	0.000227112	92.7078
Eosinophil percentage of white cells || id:GCST90002382	Sinusitis || id:J10_CHRONSINUSITIS	ENSG00000186652	HGNC:9362	PRG2	proteoglycan 2, pro eosinophil major basic protein	5553	P13727	rs490358	G	A	G	A	0.728451	0.759963	11	57157405	-0.0223471	0.0024029	1.39991e-20	-0.00523807	0.0133591	0.694986	FALSE	0.000211885	86.4906
Eosinophil percentage of white cells || id:GCST90002382	Sinusitis || id:J10_CHRONSINUSITIS	ENSG00000116678	HGNC:6554	LEPR	leptin receptor	3953	P48357	rs1137100	G	A	G	A	0.269169	0.363791	1	66036441	0.0139879	0.00239526	5.19996e-09	-0.0107598	0.0118598	0.364276	FALSE	8.35572e-05	34.1034
Eosinophil percentage of white cells || id:GCST90002382	Sinusitis || id:J10_CHRONSINUSITIS	ENSG00000158859	HGNC:220	ADAMTS4	ADAM metallopeptidase with thrombospondin type 1 motif 4	9507	O75173	rs34448954	T	C	T	C	0.106449	0.107289	1	161168189	-0.0201424	0.00344746	5.1e-09	-0.0162913	0.0184125	0.376266	FALSE	8.36389e-05	34.1367
Eosinophil percentage of white cells || id:GCST90002382	Sinusitis || id:J10_CHRONSINUSITIS	ENSG00000118137	HGNC:600	APOA1	apolipoprotein A1	335	P02647	rs12718464	A	G	A	G	0.0622	0.0791306	11	116707401	0.0284437	0.00442193	1.29999e-10	-0.0150933	0.0211883	0.476253	FALSE	0.000101374	41.3758
Eosinophil percentage of white cells || id:GCST90002382	Sinusitis || id:J10_CHRONSINUSITIS	ENSG00000077092	HGNC:9865	RARB	retinoic acid receptor beta	5915	P10826	rs13073683	C	T	C	T	0.398869	0.504226	3	25393837	0.0151515	0.00217143	2.99985e-12	0.0150999	0.0114295	0.186458	FALSE	0.000119286	48.6875
Eosinophil percentage of white cells || id:GCST90002382	Sinusitis || id:J10_CHRONSINUSITIS	ENSG00000173511	HGNC:12681	VEGFB	vascular endothelial growth factor B	7423	P49765	rs12366035	T	C	T	C	0.304223	0.735364	11	64004692	-0.0174422	0.00232976	7.10068e-14	-0.0133606	0.0129778	0.303246	FALSE	0.000137322	56.0503
Eosinophil percentage of white cells || id:GCST90002382	Sinusitis || id:J10_CHRONSINUSITIS	ENSG00000150907	HGNC:3819	FOXO1	forkhead box O1	2308	Q12778	rs9549241	A	G	A	G	0.307139	0.359129	13	41210041	0.0371234	0.00230995	4.10015e-58	0.0498415	0.0118258	2.50179e-05	FALSE	0.000632465	258.278
Eosinophil percentage of white cells || id:GCST90002382	Sinusitis || id:J10_CHRONSINUSITIS	ENSG00000136634	HGNC:5962	IL10	interleukin 10	3586	P22301	rs3024495	T	C	T	C	0.15392	0.157328	1	206942413	-0.0167788	0.00294246	1.2e-08	-0.0377007	0.0156507	0.0160011	FALSE	7.96685e-05	32.5161
Eosinophil percentage of white cells || id:GCST90002382	Sinusitis || id:J10_CHRONSINUSITIS	ENSG00000115085	HGNC:12858	ZAP70	zeta chain of T cell receptor associated protein kinase 70	7535	P43403	rs3192177	A	G	A	G	0.362758	0.51649	2	98354511	0.020085	0.0022193	1.39991e-19	0.00141478	0.0114736	0.901864	FALSE	0.000200653	81.9048
Eosinophil percentage of white cells || id:GCST90002382	Sinusitis || id:J10_CHRONSINUSITIS	ENSG00000163823	HGNC:1602	CCR1	C-C motif chemokine receptor 1	1230	P32246	rs3136663	T	C	T	C	0.005056	2.13651e-05	3	46246227	0.0923204	0.0150564	8.70001e-10	-1.39732	1.45189	0.335839	FALSE	9.21157e-05	37.5968
Eosinophil percentage of white cells || id:GCST90002382	Sinusitis || id:J10_CHRONSINUSITIS	ENSG00000013725	HGNC:1691	CD6	CD6 molecule	923	P30203	rs76677607	A	G	A	G	0.057706	0.0744852	11	60787209	-0.0259626	0.00456842	1.29999e-08	-0.017874	0.021855	0.413444	FALSE	7.91317e-05	32.297
Eosinophil percentage of white cells || id:GCST90002382	Sinusitis || id:J10_CHRONSINUSITIS	ENSG00000137033	HGNC:16028	IL33	interleukin 33	90865	O95760	rs10975519	T	C	T	C	0.295311	0.3556	9	6253571	-0.0248829	0.00233974	2.09991e-26	-0.0386165	0.0119671	0.00125144	FALSE	0.000277056	113.101
Eosinophil percentage of white cells || id:GCST90002382	Sinusitis || id:J10_CHRONSINUSITIS	ENSG00000259207	HGNC:6156	ITGB3	integrin subunit beta 3	3690	P05106	rs15908	C	A	C	A	0.351443	0.335912	17	45368337	-0.0127696	0.00223462	1.09999e-08	-3.69245e-05	0.0120788	0.997561	FALSE	8.00079e-05	32.6547
Eosinophil percentage of white cells || id:GCST90002382	Sinusitis || id:J10_CHRONSINUSITIS	ENSG00000125910	HGNC:3170	S1PR4	sphingosine-1-phosphate receptor 4	8698	O95977	rs3746072	T	G	T	G	0.007036	0.00273903	19	3179884	-0.077673	0.0127543	1.09999e-09	-0.148231	0.117567	0.207374	FALSE	9.08674e-05	37.0873
Eosinophil percentage of white cells || id:GCST90002382	Sinusitis || id:J10_CHRONSINUSITIS	ENSG00000164400	HGNC:2434	CSF2	colony stimulating factor 2	1437	P04141	rs25882	C	T	C	T	0.206316	0.321084	5	131411460	0.066925	0.00262636	3.09742e-143	0.00976582	0.0122041	0.423589	FALSE	0.00158854	649.331
Eosinophil percentage of white cells || id:GCST90002382	Sinusitis || id:J10_CHRONSINUSITIS	ENSG00000081041	HGNC:4603	CXCL2	C-X-C motif chemokine ligand 2	2920	P19875	rs9131	T	C	T	C	0.600964	0.642708	4	74963049	0.0179501	0.00217552	1.59993e-16	0.00698653	0.0119425	0.558537	FALSE	0.000166785	68.0778
Eosinophil percentage of white cells || id:GCST90002382	Sinusitis || id:J10_CHRONSINUSITIS	ENSG00000149485	HGNC:3574	FADS1	fatty acid desaturase 1	3992	O60427	rs174567	G	A	G	A	0.350216	0.414363	11	61593005	-0.0149299	0.00223396	2.29985e-11	-0.0503506	0.0115953	1.40987e-05	FALSE	0.00010943	44.6643
Eosinophil percentage of white cells || id:GCST90002382	Sinusitis || id:J10_CHRONSINUSITIS	ENSG00000126934	HGNC:6842	MAP2K2	mitogen-activated protein kinase kinase 2	5605	P36507	rs350887	G	A	G	A	0.789651	0.827438	19	4119012	-0.0148702	0.0026159	1.29999e-08	0.0379197	0.0151087	0.0120804	FALSE	7.91731e-05	32.3139
Eosinophil percentage of white cells || id:GCST90002382	Sinusitis || id:J10_CHRONSINUSITIS	ENSG00000196735	HGNC:4942	HLA-DQA1	major histocompatibility complex, class II, DQ alpha 1	3117	P01909	rs707952	T	C	T	C	0.238364	0.821001	6	32609806	-0.0277655	0.0025047	1.50003e-28	-0.0379301	0.0149322	0.0110803	FALSE	0.000301016	122.885
Eosinophil percentage of white cells || id:GCST90002382	Sinusitis || id:J10_CHRONSINUSITIS	ENSG00000169896	HGNC:6149	ITGAM	integrin subunit alpha M	3684	P11215	rs1143682	A	G	A	G	0.359684	0.325379	16	31336719	0.0124765	0.00221993	1.89998e-08	0.00242148	0.0121788	0.842398	FALSE	7.73916e-05	31.5867
Eosinophil percentage of white cells || id:GCST90002382	Sinusitis || id:J10_CHRONSINUSITIS	ENSG00000100368	HGNC:2436	CSF2RB	colony stimulating factor 2 receptor subunit beta	1439	P32927	rs1801122	A	C	A	C	0.041682	0.0572019	22	37333657	-0.0355731	0.00565169	3.09999e-10	0.0469251	0.0248585	0.0590677	FALSE	9.70656e-05	39.6173
Eosinophil percentage of white cells || id:GCST90002382	Sinusitis || id:J10_CHRONSINUSITIS	ENSG00000188404	HGNC:10720	SELL	selectin L	6402	P14151	rs1131498	G	A	G	A	0.274719	0.207966	1	169676486	0.0142251	0.00238181	2.30001e-09	0.0105684	0.0140538	0.452055	FALSE	8.73935e-05	35.6693
Eosinophil percentage of white cells || id:GCST90002382	Sinusitis || id:J10_CHRONSINUSITIS	ENSG00000269858	HGNC:14660	EGLN2	egl-9 family hypoxia inducible factor 2	112398	Q96KS0	rs3733829	G	A	G	A	0.360692	0.351455	19	41310571	0.0129047	0.00221622	5.80003e-09	0.00817713	0.0119285	0.493019	FALSE	8.3072e-05	33.9053
Eosinophil percentage of white cells || id:GCST90002382	Sinusitis || id:J10_CHRONSINUSITIS	ENSG00000102970	HGNC:10615	CCL17	C-C motif chemokine ligand 17	6361	Q92583	rs4396523	C	T	C	T	0.080262	0.0508626	16	57442191	-0.0249787	0.00396253	2.90001e-10	-0.0616835	0.0262177	0.0186355	FALSE	9.73583e-05	39.7368
Eosinophil percentage of white cells || id:GCST90002382	Sinusitis || id:J10_CHRONSINUSITIS	ENSG00000132437	HGNC:2719	DDC	dopa decarboxylase	1644	P20711	rs149984502	T	C	T	C	0.018901	0.015732	7	50539036	0.0752721	0.00787912	1.29987e-21	-0.0696796	0.0455233	0.125859	FALSE	0.000223582	91.2663
Eosinophil percentage of white cells || id:GCST90002382	Sinusitis || id:J10_CHRONSINUSITIS	ENSG00000081237	HGNC:9666	PTPRC	protein tyrosine phosphatase receptor type C	5788	P08575	rs17668272	T	G	T	G	0.117893	0.0727948	1	198623842	-0.0432741	0.00330041	2.80027e-39	-0.0773221	0.0226084	0.00062608	FALSE	0.000421074	171.917
Eosinophil percentage of white cells || id:GCST90002382	Sinusitis || id:J10_CHRONSINUSITIS	ENSG00000171791	HGNC:990	BCL2	BCL2 apoptosis regulator	596	P10415	rs954954	C	A	C	A	0.10494	0.120062	18	60902328	-0.0336013	0.00348977	6.09958e-22	-0.028519	0.0175876	0.104901	FALSE	0.000227112	92.7078
Eosinophil percentage of white cells || id:GCST90002382	Sinusitis || id:J10_CHRONSINUSITIS	ENSG00000242950	HGNC:13525	ERVW-1	endogenous retrovirus group W member 1, envelope	30816	Q9UQF0	rs117893851	A	G	A	G	0.078934	0.106398	7	92100820	0.0261905	0.00394359	3.10027e-11	0.0782243	0.0180807	1.51565e-05	FALSE	0.000108063	44.1064
Eosinophil percentage of white cells || id:GCST90002382	Sinusitis || id:J10_CHRONSINUSITIS	ENSG00000196126	HGNC:4948	HLA-DRB1	major histocompatibility complex, class II, DR beta 1	3123	P01911	rs17882603	T	C	T	C	0.464819	0.626645	6	32552067	0.0285717	0.00234297	3.29989e-34	0.0782377	0.0119003	4.88315e-11	FALSE	0.000364251	148.709
Eosinophil percentage of white cells || id:GCST90002382	Sinusitis || id:J10_CHRONSINUSITIS	ENSG00000173327	HGNC:6850	MAP3K11	mitogen-activated protein kinase kinase kinase 11	4296	Q16584	rs2004649	A	G	A	G	0.423935	0.542012	11	65380916	0.0170421	0.00215401	2.49977e-15	0.0146719	0.011514	0.202569	FALSE	0.000153357	62.5963
Eosinophil percentage of white cells || id:GCST90002382	Sinusitis || id:J10_CHRONSINUSITIS	ENSG00000114812	HGNC:12694	VIPR1	vasoactive intestinal peptide receptor 1	7433	P32241	rs11921968	A	G	A	G	0.031915	0.0448772	3	42549257	0.0389937	0.00624329	4.20001e-10	0.0379658	0.0276718	0.170063	FALSE	9.55743e-05	39.0085
Eosinophil percentage of white cells || id:GCST90002382	Sinusitis || id:J10_CHRONSINUSITIS	ENSG00000100385	HGNC:6009	IL2RB	interleukin 2 receptor subunit beta	3560	P14784	rs228942	T	G	T	G	0.175698	0.186106	22	37524619	-0.0155119	0.00280699	3.29997e-08	-0.0557273	0.0148096	0.00016795	FALSE	7.48232e-05	30.5384
Eosinophil percentage of white cells || id:GCST90002382	Sinusitis || id:J10_CHRONSINUSITIS	ENSG00000198121	HGNC:3166	LPAR1	lysophosphatidic acid receptor 1	1902	Q92633	rs3739709	A	G	A	G	0.187928	0.191089	9	113637854	0.0323314	0.00272588	1.9002e-32	0.0107104	0.0145868	0.462797	FALSE	0.000344593	140.68
Eosinophil percentage of white cells || id:GCST90002382	Sinusitis || id:J10_CHRONSINUSITIS	ENSG00000071054	HGNC:6866	MAP4K4	mitogen-activated protein kinase kinase kinase kinase 4	9448	O95819	rs7566896	T	C	T	C	0.885972	0.933013	2	102392806	0.0406832	0.00335144	6.59933e-34	0.0385876	0.0229045	0.0920428	FALSE	0.000360937	147.355
Eosinophil percentage of white cells || id:GCST90002382	Sinusitis || id:J10_CHRONSINUSITIS	ENSG00000164399	HGNC:6011	IL3	interleukin 3	3562	P08700	rs40401	T	C	T	C	0.218821	0.320741	5	131396478	0.0534099	0.00257257	9.70063e-96	0.0257349	0.0122291	0.0353435	FALSE	0.00105505	431.03
Eosinophil percentage of white cells || id:GCST90002382	Sinusitis || id:J10_CHRONSINUSITIS	ENSG00000168685	HGNC:6024	IL7R	interleukin 7 receptor	3575	P16871	rs6897932	T	C	T	C	0.273509	0.332051	5	35874575	-0.0322749	0.00238552	1e-41	-0.0466209	0.0121503	0.000124543	FALSE	0.000448322	183.047
Eosinophil percentage of white cells || id:GCST90002382	Sinusitis || id:J10_CHRONSINUSITIS	ENSG00000171552	HGNC:992	BCL2L1	BCL2 like 1	598	Q07817	rs80054178	C	T	C	T	0.022504	0.00850749	20	30294682	-0.080255	0.00719897	7.29962e-29	-0.0446224	0.06288	0.477925	FALSE	0.000304433	124.28
Eosinophil percentage of white cells || id:GCST90002382	Sinusitis || id:J10_CHRONSINUSITIS	ENSG00000028137	HGNC:11917	TNFRSF1B	TNF receptor superfamily member 1B	7133	P20333	rs474247	T	C	T	C	0.21777	0.181076	1	12246175	0.0229896	0.00265989	5.50047e-18	0.00520308	0.0150189	0.729016	FALSE	0.000183011	74.7022
Eosinophil percentage of white cells || id:GCST90002382	Sinusitis || id:J10_CHRONSINUSITIS	ENSG00000107485	HGNC:4172	GATA3	GATA binding protein 3	2625	P23771	rs3802597	G	A	G	A	0.578457	0.579199	10	8114388	-0.0208625	0.00216879	6.59933e-22	-0.051192	0.0115846	9.91654e-06	FALSE	0.000226683	92.5328
Eosinophil percentage of white cells || id:GCST90002382	Sinusitis || id:J10_CHRONSINUSITIS	ENSG00000162692	HGNC:12663	VCAM1	vascular cell adhesion molecule 1	7412	P19320	rs3917009	T	C	T	C	0.087285	0.133255	1	101189410	-0.0218643	0.00384363	1.29999e-08	0.0111457	0.016839	0.508038	FALSE	7.92819e-05	32.3583
Eosinophil percentage of white cells || id:GCST90002382	Sinusitis || id:J10_CHRONSINUSITIS	ENSG00000012223	HGNC:6720	LTF	lactotransferrin	4057	P02788	rs140582949	T	C	T	C	0.00125	0.000263028	3	46500355	0.169345	0.0308867	4.20001e-08	-0.86583	0.401634	0.0311014	FALSE	7.3653e-05	30.0607
Eosinophil percentage of white cells || id:GCST90002382	Sinusitis || id:J10_CHRONSINUSITIS	ENSG00000113520	HGNC:6014	IL4	interleukin 4	3565	P05112	rs74466521	A	G	A	G	0.013583	0.0444012	5	132013093	0.0590429	0.00926171	1.79999e-10	0.00996425	0.0277084	0.719138	FALSE	9.95704e-05	40.6397
Eosinophil percentage of white cells || id:GCST90002382	Sinusitis || id:J10_CHRONSINUSITIS	ENSG00000188389	HGNC:8760	PDCD1	programmed cell death 1	5133	Q15116	rs41386349	A	G	A	G	0.085639	0.0605873	2	242793849	0.0289128	0.00379594	2.60016e-14	0.00293409	0.0243883	0.90424	FALSE	0.000142135	58.0149
Eosinophil percentage of white cells || id:GCST90002382	Sinusitis || id:J10_CHRONSINUSITIS	ENSG00000131747	HGNC:11989	TOP2A	DNA topoisomerase II alpha	7153	P11388	rs13695	T	C	T	C	0.263602	0.217937	17	38545193	-0.0145914	0.00242077	1.7e-09	-0.0149434	0.0139193	0.283015	FALSE	8.90162e-05	36.3316
Eosinophil percentage of white cells || id:GCST90002382	Sinusitis || id:J10_CHRONSINUSITIS	ENSG00000134460	HGNC:6008	IL2RA	interleukin 2 receptor subunit alpha	3559	P01589	rs12722502	T	C	T	C	0.017642	0.00429439	10	6093139	-0.0710488	0.00815953	3.10027e-18	-0.163657	0.0875321	0.061529	FALSE	0.000185748	75.8195
Eosinophil percentage of white cells || id:GCST90002382	Sinusitis || id:J10_CHRONSINUSITIS	ENSG00000159110	HGNC:5433	IFNAR2	interferon alpha and beta receptor subunit 2	3455	P48551	rs2834165	G	A	G	A	0.503132	0.499402	21	34622536	-0.0131423	0.00213331	7.29995e-10	0.0140319	0.011415	0.218979	FALSE	9.29855e-05	37.9518
Eosinophil percentage of white cells || id:GCST90002382	Sinusitis || id:J10_CHRONSINUSITIS	ENSG00000140030	HGNC:4517	GPR65	G protein-coupled receptor 65	8477	Q8IYL9	rs3742704	C	A	C	A	0.091821	0.0813069	14	88477882	0.0230599	0.00369059	4.09996e-10	0.0260532	0.0209032	0.212627	FALSE	9.56538e-05	39.041
Eosinophil percentage of white cells || id:GCST90002382	Sinusitis || id:J10_CHRONSINUSITIS	ENSG00000136244	HGNC:6018	IL6	interleukin 6	3569	P05231	rs2069832	G	A	G	A	0.57434	0.46103	7	22767433	-0.0224585	0.00215825	2.29985e-25	-0.00579671	0.0114429	0.612452	FALSE	0.000265255	108.282
Eosinophil percentage of white cells || id:GCST90002382	Sinusitis || id:J10_CHRONSINUSITIS	ENSG00000067182	HGNC:11916	TNFRSF1A	TNF receptor superfamily member 1A	7132	P19438	rs1800692	G	A	G	A	0.586772	0.63051	12	6442346	-0.0136121	0.00218266	4.49997e-10	-0.0189126	0.0118201	0.10959	FALSE	9.52922e-05	38.8934
Eosinophil percentage of white cells || id:GCST90002382	Sinusitis || id:J10_CHRONSINUSITIS	ENSG00000196396	HGNC:9642	PTPN1	protein tyrosine phosphatase non-receptor type 1	5770	P18031	rs2230604	T	C	T	C	0.083483	0.127428	20	49196284	-0.0359528	0.00388293	2.09991e-20	-0.0290368	0.0171952	0.0912851	FALSE	0.000210027	85.7322
Eosinophil percentage of white cells || id:GCST90002382	Sinusitis || id:J10_CHRONSINUSITIS	ENSG00000007908	HGNC:10718	SELE	selectin E	6401	P16581	rs12084893	G	A	G	A	0.274903	0.206051	1	169708386	0.0146744	0.00238805	8e-10	0.0108963	0.0140944	0.439467	FALSE	9.25155e-05	37.76
Eosinophil percentage of white cells || id:GCST90002382	Sinusitis || id:J10_CHRONSINUSITIS	ENSG00000105205	HGNC:2014	CLC	Charcot-Leyden crystal galectin	1178	Q05315	rs17608	A	G	A	G	0.671095	0.688188	19	40225646	0.0559141	0.00226623	2.09894e-134	0.00476706	0.01234	0.699267	FALSE	0.00148939	608.741
Eosinophil percentage of white cells || id:GCST90002382	Sinusitis || id:J10_CHRONSINUSITIS	ENSG00000121989	HGNC:173	ACVR2A	activin A receptor type 2A	92	P27037	rs12622150	T	C	T	C	0.424861	0.503878	2	148673390	-0.0129091	0.00215297	2e-09	0.0141857	0.011446	0.215216	FALSE	8.80843e-05	35.9512
Eosinophil percentage of white cells || id:GCST90002382	Sinusitis || id:J10_CHRONSINUSITIS	ENSG00000131981	HGNC:6563	LGALS3	galectin 3	3958	P17931	rs4652	C	A	C	A	0.435013	0.522505	14	55605036	0.0173825	0.00215634	7.59976e-16	0.00309051	0.0114105	0.786508	FALSE	0.000159199	64.9812
Eosinophil percentage of white cells || id:GCST90002382	Sinusitis || id:J10_CHRONSINUSITIS	ENSG00000112033	HGNC:9235	PPARD	peroxisome proliferator activated receptor delta	5467	Q03181	rs11962524	C	T	C	T	0.017795	0.000319051	6	35361961	-0.047526	0.00804546	3.50002e-09	-0.175661	0.519549	0.735285	FALSE	8.54957e-05	34.8946
Eosinophil percentage of white cells || id:GCST90002382	Sinusitis || id:J10_CHRONSINUSITIS	ENSG00000115602	HGNC:5998	IL1RL1	interleukin 1 receptor like 1	9173	Q01638	rs4988956	A	G	A	G	0.382221	0.409015	2	102968007	-0.0722627	0.00218318	1e-200	-0.0601086	0.0116344	2.38561e-07	FALSE	0.00267735	1095.59
Eosinophil percentage of white cells || id:GCST90002382	Sinusitis || id:J10_CHRONSINUSITIS	ENSG00000111321	HGNC:6718	LTBR	lymphotoxin beta receptor	4055	P36941	rs2364480	A	C	A	C	0.741829	0.757893	12	6495275	-0.0202099	0.00245713	1.99986e-16	-0.0353738	0.0132691	0.00767892	FALSE	0.000165737	67.6503
Eosinophil percentage of white cells || id:GCST90002382	Sinusitis || id:J10_CHRONSINUSITIS	ENSG00000143387	HGNC:2536	CTSK	cathepsin K	1513	P43235	rs149447143	G	A	G	A	0.367467	0.353381	1	150774101	0.0206893	0.0022038	6.09958e-21	0.026783	0.0119316	0.0247873	FALSE	0.000215911	88.1343
Eosinophil percentage of white cells || id:GCST90002382	Sinusitis || id:J10_CHRONSINUSITIS	ENSG00000165806	HGNC:1508	CASP7	caspase 7	840	P55210	rs558317934	C	A	C	A	0.006501	0.999025	10	115490388	-0.101251	0.0169551	2.30001e-09	-0.0257986	0.192639	0.893464	FALSE	8.73737e-05	35.6612
Eosinophil percentage of white cells || id:GCST90002382	Sinusitis || id:J10_CHRONSINUSITIS	ENSG00000163131	HGNC:2545	CTSS	cathepsin S	1520	P25774	rs2230061	A	G	A	G	0.356049	0.350697	1	150727539	0.0172218	0.00221849	8.30042e-15	0.0254296	0.0119533	0.0333857	FALSE	0.000147638	60.2615
Eosinophil percentage of white cells || id:GCST90002382	Sinusitis || id:J10_CHRONSINUSITIS	ENSG00000171049	HGNC:3827	FPR2	formyl peptide receptor 2	2358	P25090	rs11084116	A	G	A	G	0.609535	0.599141	19	52268702	-0.0135468	0.00218785	5.89997e-10	-0.018173	0.01166	0.119098	FALSE	9.3933e-05	38.3386
Eosinophil percentage of white cells || id:GCST90002382	Sinusitis || id:J10_CHRONSINUSITIS	ENSG00000157540	HGNC:3091	DYRK1A	dual specificity tyrosine phosphorylation regulated kinase 1A	1859	Q13627	rs2835718	C	T	C	T	0.116242	0.147951	21	38781748	-0.0244425	0.00332831	2.09991e-13	0.0141454	0.0160563	0.378324	FALSE	0.000132132	53.9314
Eosinophil percentage of white cells || id:GCST90002382	Sinusitis || id:J10_CHRONSINUSITIS	ENSG00000205268	HGNC:8791	PDE7A	phosphodiesterase 7A	5150	Q13946	rs11557049	T	C	T	C	0.066407	0.0458534	8	66692011	0.0255384	0.00428308	2.5e-09	0.0234078	0.0274929	0.394539	FALSE	8.7108e-05	35.5527
Eosinophil percentage of white cells || id:GCST90002382	Sinusitis || id:J10_CHRONSINUSITIS	ENSG00000171791	HGNC:990	BCL2	BCL2 apoptosis regulator	596	P10415	rs17758695	T	C	T	C	0.029413	0.0440642	18	60920854	-0.104489	0.00631638	1.80011e-61	-0.0323329	0.0280481	0.249007	FALSE	0.000670092	273.654
Eosinophil percentage of white cells || id:GCST90002382	Sinusitis || id:J10_CHRONSINUSITIS	ENSG00000065675	HGNC:9410	PRKCQ	protein kinase C theta	5588	Q04759	rs943451	C	T	C	T	0.680367	0.698963	10	6621773	-0.0131876	0.00231362	1.2e-08	-0.0268665	0.0125281	0.0319934	FALSE	7.96038e-05	32.4897
Eosinophil percentage of white cells || id:GCST90002382	Sinusitis || id:J10_CHRONSINUSITIS	ENSG00000197646	HGNC:18731	PDCD1LG2	programmed cell death 1 ligand 2	80380	Q9BQ51	rs56299437	C	T	C	T	0.021308	0.00505978	9	5543346	0.0615049	0.00753196	3.19963e-16	0.222436	0.0781639	0.00443057	FALSE	0.000163363	66.6809
Eosinophil percentage of white cells || id:GCST90002382	Sinusitis || id:J10_CHRONSINUSITIS	ENSG00000173039	HGNC:9955	RELA	RELA proto-oncogene, NF-kB subunit	5970	Q04206	rs10791822	C	T	C	T	0.3455	0.458596	11	65428706	0.0201018	0.00224272	3.19963e-19	0.0349072	0.0114835	0.00236761	FALSE	0.000196814	80.3374
Eosinophil percentage of white cells || id:GCST90002382	Sinusitis || id:J10_CHRONSINUSITIS	ENSG00000172175	HGNC:6819	MALT1	MALT1 paracaspase	10892	Q9UDY8	rs4940420	G	A	G	A	0.477016	0.5128	18	56347187	-0.0116911	0.00214126	4.79999e-08	-0.0140873	0.011417	0.217247	FALSE	7.304e-05	29.8105
Eosinophil percentage of white cells || id:GCST90002382	Sinusitis || id:J10_CHRONSINUSITIS	ENSG00000130203	HGNC:613	APOE	apolipoprotein E	348	P02649	rs7412	T	C	T	C	0.080296	0.0533644	19	45412079	-0.0313626	0.00392195	1.29987e-15	0.0165969	0.0256446	0.51751	FALSE	0.000156665	63.9467
Eosinophil percentage of white cells || id:GCST90002382	Sinusitis || id:J10_CHRONSINUSITIS	ENSG00000171051	HGNC:3826	FPR1	formyl peptide receptor 1	2357	P21462	rs11667325	A	G	A	G	0.663184	0.694469	19	52301063	-0.0193655	0.00225457	8.69961e-18	-0.00891331	0.0124132	0.472727	FALSE	0.000180747	73.7782
Eosinophil percentage of white cells || id:GCST90002382	Sinusitis || id:J10_CHRONSINUSITIS	ENSG00000186265	HGNC:21087	BTLA	B and T lymphocyte associated	151888	Q7Z6A9	rs114092838	T	C	T	C	0.057578	0.0590515	3	112198041	0.0351635	0.00476581	1.59993e-13	0.00119712	0.0245176	0.961057	FALSE	0.000133375	54.4388
Eosinophil percentage of white cells || id:GCST90002382	Sinusitis || id:J10_CHRONSINUSITIS	ENSG00000163606	HGNC:24235	CD200R1	CD200 receptor 1	131450	Q8TD46	rs9826308	C	A	C	A	0.532835	0.493894	3	112647832	-0.0192287	0.00212857	1.69981e-19	0.0117926	0.0114016	0.301	FALSE	0.000199921	81.606
Eosinophil percentage of white cells || id:GCST90002382	Sinusitis || id:J10_CHRONSINUSITIS	ENSG00000162434	HGNC:6190	JAK1	Janus kinase 1	3716	P23458	rs2230587	A	G	A	G	0.118086	0.127878	1	65311262	-0.0296035	0.00329612	2.70023e-19	-0.0405511	0.0170988	0.0177129	FALSE	0.000197613	80.6637
Eosinophil percentage of white cells || id:GCST90002382	Sinusitis || id:J10_CHRONSINUSITIS	ENSG00000128271	HGNC:263	ADORA2A	adenosine A2a receptor	135	P29274	rs5751876	C	T	C	T	0.608985	0.575278	22	24837301	-0.0131522	0.00218582	1.79999e-09	-0.00190928	0.0115562	0.868773	FALSE	8.87054e-05	36.2048
Eosinophil percentage of white cells || id:GCST90002382	Sinusitis || id:J10_CHRONSINUSITIS	ENSG00000169429	HGNC:6025	CXCL8	C-X-C motif chemokine ligand 8	3576	P10145	rs2227307	G	T	G	T	0.454634	0.413253	4	74606669	-0.0154229	0.00214285	6.09958e-13	-0.00927211	0.0116299	0.425298	FALSE	0.000126915	51.802
Eosinophil percentage of white cells || id:GCST90002382	Sinusitis || id:J10_CHRONSINUSITIS	ENSG00000109471	HGNC:6001	IL2	interleukin 2	3558	P60568	rs2069763	A	C	A	C	0.330399	0.454402	4	123377482	0.0214504	0.00226687	2.99985e-21	0.0136477	0.0114521	0.233371	FALSE	0.000219353	89.5397
Eosinophil percentage of white cells || id:GCST90002382	Sinusitis || id:J10_CHRONSINUSITIS	ENSG00000136997	HGNC:7553	MYC	MYC proto-oncogene, bHLH transcription factor	4609	P01106	rs4645948	T	C	T	C	0.0218	0.0129125	8	128748498	-0.0403077	0.00732048	3.69999e-08	-0.090328	0.0508995	0.0759591	FALSE	7.42823e-05	30.3176
Eosinophil percentage of white cells || id:GCST90002382	Sinusitis || id:J10_CHRONSINUSITIS	ENSG00000188822	HGNC:2160	CNR2	cannabinoid receptor 2	1269	P34972	rs2501432	C	T	C	T	0.571051	0.567042	1	24201920	0.0216819	0.0021489	6.09958e-24	-0.00297855	0.0115678	0.796803	FALSE	0.000249387	101.803
Eosinophil percentage of white cells || id:GCST90002382	Sinusitis || id:J10_CHRONSINUSITIS	ENSG00000169252	HGNC:286	ADRB2	adrenoceptor beta 2	154	P07550	rs1042713	A	G	A	G	0.362041	0.428894	5	148206440	0.0317306	0.00221479	1.50003e-46	0.0124589	0.0115653	0.281363	FALSE	0.000502682	205.253
Eosinophil percentage of white cells || id:GCST90002382	Sinusitis || id:J10_CHRONSINUSITIS	ENSG00000123384	HGNC:6692	LRP1	LDL receptor related protein 1	4035	Q07954	rs145303173	A	G	A	G	0.002059	0.000753857	12	57590915	-0.144052	0.0246094	4.79999e-09	-0.0148198	0.222957	0.947004	FALSE	8.395e-05	34.2637
Eosinophil percentage of white cells || id:GCST90002382	Sinusitis || id:J10_CHRONSINUSITIS	ENSG00000168918	HGNC:6079	INPP5D	inositol polyphosphate-5-phosphatase D	3635	Q92835	rs9247	T	C	T	C	0.190516	0.146224	2	234113301	-0.0353729	0.00269835	2.90001e-39	-0.0129654	0.0162268	0.424282	FALSE	0.000420904	171.847
Eosinophil percentage of white cells || id:GCST90002382	Sinusitis || id:J10_CHRONSINUSITIS	ENSG00000171791	HGNC:990	BCL2	BCL2 apoptosis regulator	596	P10415	rs73963711	T	C	T	C	0.210384	0.331922	18	60874413	0.0225665	0.00263727	1.20005e-17	0.0153976	0.0121302	0.204312	FALSE	0.000179375	73.2179
Eosinophil percentage of white cells || id:GCST90002382	Sinusitis || id:J10_CHRONSINUSITIS	ENSG00000131620	HGNC:21625	ANO1	anoctamin 1	55107	Q5XXA6	rs7939912	A	G	A	G	0.605021	0.534506	11	69982096	0.0146556	0.00219117	2.29985e-11	0.04383	0.0114238	0.000124692	FALSE	0.000109604	44.7356
Eosinophil percentage of white cells || id:GCST90002382	Sinusitis || id:J10_CHRONSINUSITIS	ENSG00000109320	HGNC:7794	NFKB1	nuclear factor kappa B subunit 1	4790	P19838	rs113473633	G	A	G	A	0.025913	0.0141338	4	103449131	-0.0480091	0.00697609	5.90065e-12	-0.0354343	0.0496846	0.475731	FALSE	0.000116036	47.361
Eosinophil percentage of white cells || id:GCST90002382	Sinusitis || id:J10_CHRONSINUSITIS	ENSG00000112062	HGNC:6876	MAPK14	mitogen-activated protein kinase 14	1432	Q16539	rs12529470	C	T	C	T	0.134741	0.110912	6	36065664	-0.0270029	0.00319063	2.60016e-17	0.00920054	0.0183991	0.617037	FALSE	0.000175474	71.6252
Eosinophil percentage of white cells || id:GCST90002382	Sinusitis || id:J10_CHRONSINUSITIS	ENSG00000173757	HGNC:11367	STAT5B	signal transducer and activator of transcription 5B	6777	P51692	rs12150495	A	G	A	G	0.079121	0.119458	17	40388430	0.0237638	0.00398281	2.39999e-09	-0.0059856	0.0176243	0.734142	FALSE	8.72239e-05	35.6
Eosinophil percentage of white cells || id:GCST90002382	Sinusitis || id:J10_CHRONSINUSITIS	ENSG00000005844	HGNC:6148	ITGAL	integrin subunit alpha L	3683	P20701	rs3087439	T	C	T	C	0.076052	0.0705373	16	30505821	-0.0232589	0.00401586	7.00003e-09	0.0351712	0.0223993	0.116371	FALSE	8.21876e-05	33.5443
Eosinophil percentage of white cells || id:GCST90002382	Sinusitis || id:J10_CHRONSINUSITIS	ENSG00000119535	HGNC:2439	CSF3R	colony stimulating factor 3 receptor	1441	Q99062	rs3917981	G	A	G	A	0.546472	0.595904	1	36937059	0.0131434	0.00215043	9.80009e-10	0.0122776	0.0116932	0.29373	FALSE	9.15263e-05	37.3562
Eosinophil percentage of white cells || id:GCST90002382	Sinusitis || id:J10_CHRONSINUSITIS	ENSG00000189403	HGNC:4983	HMGB1	high mobility group box 1	3146	P09429	rs12861824	C	T	C	T	0.272657	0.288186	13	31079184	-0.0187428	0.00256678	2.80027e-13	0.00217035	0.0129833	0.867241	FALSE	0.000130634	53.3199
Eosinophil percentage of white cells || id:GCST90002382	Sinusitis || id:J10_CHRONSINUSITIS	ENSG00000091972	HGNC:7203	CD200	CD200 molecule	4345	P41217	rs2272022	A	C	A	C	0.374013	0.329118	3	112063850	0.023236	0.00219188	2.99985e-26	-0.00167513	0.0121578	0.890412	FALSE	0.00027529	112.379
Eosinophil percentage of white cells || id:GCST90002382	Sinusitis || id:J10_CHRONSINUSITIS	ENSG00000123374	HGNC:1771	CDK2	cyclin dependent kinase 2	1017	P24941	rs2069408	G	A	G	A	0.335953	0.313319	12	56364321	0.0206185	0.0022537	5.79963e-20	0.0404397	0.0123489	0.00105755	FALSE	0.000205047	83.6989
Eosinophil percentage of white cells || id:GCST90002382	Sinusitis || id:J10_CHRONSINUSITIS	ENSG00000115594	HGNC:5993	IL1R1	interleukin 1 receptor type 1	3554	P14778	rs6715090	A	G	A	G	0.307461	0.413229	2	102686430	0.0197794	0.0023076	1e-17	-0.00524595	0.0116228	0.651738	FALSE	0.00017999	73.4688
Eosinophil percentage of white cells || id:GCST90002382	Sinusitis || id:J10_CHRONSINUSITIS	ENSG00000065361	HGNC:3431	ERBB3	erb-b2 receptor tyrosine kinase 3	2065	P21860	rs2271189	A	G	A	G	0.40259	0.388718	12	56494991	0.0193473	0.00217558	6.00067e-19	0.020121	0.0116985	0.0854378	FALSE	0.000193743	79.084
Eosinophil percentage of white cells || id:GCST90002382	Sinusitis || id:J10_CHRONSINUSITIS	ENSG00000196735	HGNC:4942	HLA-DQA1	major histocompatibility complex, class II, DQ alpha 1	3117	P01909	rs145384156	A	G	A	G	0.009636	0.999599	6	32606760	0.0861086	0.0146234	3.89996e-09	0.0579639	0.283573	0.838036	FALSE	8.49533e-05	34.6732
Eosinophil percentage of white cells || id:GCST90002382	Sinusitis || id:J10_CHRONSINUSITIS	ENSG00000159224	HGNC:4270	GIP	gastric inhibitory polypeptide	2695	P09681	rs2291725	C	T	C	T	0.526605	0.509824	17	47039132	-0.0146201	0.00213206	7.00003e-12	-0.00566899	0.0114032	0.61909	FALSE	0.000115205	47.0219
Eosinophil percentage of white cells || id:GCST90002382	Sinusitis || id:J10_CHRONSINUSITIS	ENSG00000112486	HGNC:1607	CCR6	C-C motif chemokine receptor 6	1235	P51684	rs3093023	A	G	A	G	0.433392	0.444498	6	167534290	0.0130075	0.00214585	1.29999e-09	-0.00562079	0.0115303	0.625919	FALSE	9.00265e-05	36.744
Eosinophil percentage of white cells || id:GCST90002382	Sinusitis || id:J10_CHRONSINUSITIS	ENSG00000113263	HGNC:6171	ITK	IL2 inducible T cell kinase	3702	Q08881	rs13158276	G	A	G	A	0.26199	0.324367	5	156664205	0.0151057	0.00242123	4.39997e-10	0.00306288	0.0122006	0.801781	FALSE	9.5365e-05	38.9231
Eosinophil percentage of white cells || id:GCST90002382	Sinusitis || id:J10_CHRONSINUSITIS	ENSG00000091181	HGNC:6017	IL5RA	interleukin 5 receptor subunit alpha	3568	Q01344	rs2290610	C	T	C	T	0.356444	0.242616	3	3139957	-0.0133117	0.00221384	1.79999e-09	0.00619621	0.013402	0.643842	FALSE	8.85843e-05	36.1553
Eosinophil percentage of white cells || id:GCST90002382	Sinusitis || id:J10_CHRONSINUSITIS	ENSG00000128285	HGNC:4479	MCHR1	melanin concentrating hormone receptor 1	2847	Q99705	rs9611386	G	A	G	A	0.058176	0.0373508	22	41078533	-0.0271838	0.00455727	2.39999e-09	-0.0360188	0.0302972	0.2345	FALSE	8.71753e-05	35.5802
Eosinophil percentage of white cells || id:GCST90002382	Sinusitis || id:J10_CHRONSINUSITIS	ENSG00000114013	HGNC:1705	CD86	CD86 molecule	942	P42081	rs2681417	A	G	A	G	0.92945	0.959106	3	121825197	-0.0249847	0.00413748	1.6e-09	-0.0029901	0.0288382	0.917419	FALSE	8.93425e-05	36.4648
Eosinophil percentage of white cells || id:GCST90002382	Sinusitis || id:J10_CHRONSINUSITIS	ENSG00000183625	HGNC:1604	CCR3	C-C motif chemokine receptor 3	1232	P51677	rs138346219	G	A	G	A	0.001127	0.998543	3	46307313	0.237612	0.0315421	5.00035e-14	0.0442542	0.161264	0.78376	FALSE	0.000139032	56.7484
Eosinophil percentage of white cells || id:GCST90002382	Sinusitis || id:J10_CHRONSINUSITIS	ENSG00000132170	HGNC:9236	PPARG	peroxisome proliferator activated receptor gamma	5468	P37231	rs2960422	A	G	A	G	0.602339	0.553966	3	12334991	-0.029008	0.00216701	7.29962e-41	-0.0480997	0.0114748	2.76777e-05	FALSE	0.000438878	179.189
Eosinophil percentage of white cells || id:GCST90002382	Sinusitis || id:J10_CHRONSINUSITIS	ENSG00000168522	HGNC:3782	FNTA	farnesyltransferase, CAAX box, alpha	2339	P49354	rs147347164	G	A	G	A	0.031909	0.0314749	8	42938799	-0.0409065	0.0061173	2.29985e-11	-0.010812	0.0329532	0.742834	FALSE	0.000109556	44.716
Eosinophil percentage of white cells || id:GCST90002382	Sinusitis || id:J10_CHRONSINUSITIS	ENSG00000138684	HGNC:6005	IL21	interleukin 21	59067	Q9HBE4	rs4833837	A	G	A	G	0.689299	0.569942	4	123536963	-0.0161655	0.00230743	2.49977e-12	-0.0110442	0.011552	0.339047	FALSE	0.000120251	49.0816
Eosinophil percentage of white cells || id:GCST90002382	Sinusitis || id:J10_CHRONSINUSITIS	ENSG00000141510	HGNC:11998	TP53	tumor protein p53	7157	P04637	rs74351250	A	G	A	G	0.051896	0.0196296	17	7569542	-0.0359749	0.00481187	7.59976e-14	-0.017398	0.041392	0.67425	FALSE	0.000136941	55.8945
Eosinophil percentage of white cells || id:GCST90002382	Sinusitis || id:J10_CHRONSINUSITIS	ENSG00000081237	HGNC:9666	PTPRC	protein tyrosine phosphatase receptor type C	5788	P08575	rs75521050	A	C	A	C	0.021351	0.00897207	1	198705887	0.0559755	0.00735779	2.80027e-14	-0.0067132	0.0603655	0.911451	FALSE	0.000141795	57.8761
Eosinophil percentage of white cells || id:GCST90002382	Sinusitis || id:J10_CHRONSINUSITIS	ENSG00000111424	HGNC:12679	VDR	vitamin D receptor	7421	P11473	rs2228570	G	A	G	A	0.614879	0.62611	12	48272895	0.0136952	0.00218794	3.89996e-10	0.0178075	0.0118311	0.132287	FALSE	9.59942e-05	39.1799
Eosinophil percentage of white cells || id:GCST90002382	Sinusitis || id:J10_CHRONSINUSITIS	ENSG00000164362	HGNC:11730	TERT	telomerase reverse transcriptase	7015	O14746	rs2736098	T	C	T	C	0.279699	0.215937	5	1294086	-0.0157219	0.00238017	4.00037e-11	-0.00117065	0.0138909	0.932838	FALSE	0.000106898	43.6307
Eosinophil percentage of white cells || id:GCST90002382	Sinusitis || id:J10_CHRONSINUSITIS	ENSG00000171608	HGNC:8977	PIK3CD	phosphatidylinositol-4,5-bisphosphate 3-kinase catalytic subunit delta	5293	O00329	rs4240895	T	C	T	C	0.38763	0.503712	1	9713386	-0.019446	0.0021812	4.90004e-19	-0.025865	0.0114362	0.023717	FALSE	0.000194718	79.4818
Eosinophil percentage of white cells || id:GCST90002382	Sinusitis || id:J10_CHRONSINUSITIS	ENSG00000120949	HGNC:11923	TNFRSF8	TNF receptor superfamily member 8	943	P28908	rs2230624	A	G	A	G	0.014666	0.00355252	1	12175658	-0.0993322	0.00883835	2.60016e-29	0.00487027	0.0972987	0.960079	FALSE	0.000309403	126.309
Eosinophil percentage of white cells || id:GCST90002382	Sinusitis || id:J10_CHRONSINUSITIS	ENSG00000169403	HGNC:9582	PTAFR	platelet activating factor receptor	5724	P25105	rs76335621	T	C	T	C	0.063408	0.0535907	1	28513908	-0.0310093	0.00437077	1.29987e-12	-0.00413803	0.0253543	0.870355	FALSE	0.00012332	50.3345
Eosinophil percentage of white cells || id:GCST90002382	Sinusitis || id:J10_CHRONSINUSITIS	ENSG00000186951	HGNC:9232	PPARA	peroxisome proliferator activated receptor alpha	5465	Q07869	rs4253755	A	G	A	G	0.128867	0.0822358	22	46615376	-0.0311186	0.00320426	2.70023e-22	-0.0126544	0.0207637	0.542226	FALSE	0.000231049	94.3154
Eosinophil percentage of white cells || id:GCST90002382	Sinusitis || id:J10_CHRONSINUSITIS	ENSG00000155660	HGNC:30167	PDIA4	protein disulfide isomerase family A member 4	9601	P13667	rs6952916	C	T	C	T	0.194486	0.139089	7	148724945	-0.0173519	0.00269656	1.2e-10	-0.00972896	0.0164996	0.555426	FALSE	0.00010145	41.4068
Eosinophil percentage of white cells || id:GCST90002382	Sinusitis || id:J10_CHRONSINUSITIS	ENSG00000169442	HGNC:1804	CD52	CD52 molecule	1043	P31358	rs1071849	G	A	G	A	0.76246	0.707147	1	26646726	-0.0170788	0.00250432	9.09913e-12	0.0070352	0.0125485	0.575043	FALSE	0.000113948	46.5086
Eosinophil percentage of white cells || id:GCST90002382	Sinusitis || id:J10_CHRONSINUSITIS	ENSG00000158022	HGNC:16007	TRIM63	tripartite motif containing 63	84676	Q969Q1	rs2997447	A	G	A	G	0.210678	0.172086	1	26387423	-0.0151804	0.00263161	8e-09	-0.00027736	0.015238	0.985478	FALSE	8.15283e-05	33.2752
Eosinophil percentage of white cells || id:GCST90002382	Sinusitis || id:J10_CHRONSINUSITIS	ENSG00000177663	HGNC:5985	IL17RA	interleukin 17 receptor A	23765	Q96F46	rs140221307	C	T	C	T	0.005628	0.999798	22	17586757	-0.0911564	0.0142852	1.79999e-10	0.436244	0.484891	0.368293	FALSE	9.97652e-05	40.7192
Eosinophil percentage of white cells || id:GCST90002382	Sinusitis || id:J10_CHRONSINUSITIS	ENSG00000134460	HGNC:6008	IL2RA	interleukin 2 receptor subunit alpha	3559	P01589	rs3134882	A	G	A	G	0.335228	0.58733	10	6102725	0.0133463	0.00226349	3.69999e-09	0.0428154	0.0115675	0.000214457	FALSE	8.51821e-05	34.7666
Eosinophil percentage of white cells || id:GCST90002382	Sinusitis || id:J10_CHRONSINUSITIS	ENSG00000204681	HGNC:4070	GABBR1	gamma-aminobutyric acid type B receptor subunit 1	2550	Q9UBS5	rs926552	A	G	A	G	0.137736	0.071635	6	29548089	-0.0331007	0.00308437	7.19946e-27	0.0464741	0.0221329	0.0357487	FALSE	0.000282124	115.17
Eosinophil percentage of white cells || id:GCST90002382	Sinusitis || id:J10_CHRONSINUSITIS	ENSG00000169194	HGNC:5973	IL13	interleukin 13	3596	P35225	rs20541	G	A	G	A	0.819318	0.63174	5	131995964	-0.0587036	0.00276058	2.39994e-100	-0.0282449	0.0118454	0.0171045	FALSE	0.0011068	452.196
Eosinophil percentage of white cells || id:GCST90002382	Sinusitis || id:J10_CHRONSINUSITIS	ENSG00000145777	HGNC:30743	TSLP	thymic stromal lymphopoietin	85480	Q969D9	rs10062929	A	C	A	C	0.137643	0.13581	5	110408179	-0.0558921	0.00309348	5.70033e-73	-0.0848499	0.0169586	5.63404e-07	FALSE	0.000799244	326.441
Eosinophil percentage of white cells || id:GCST90002382	Sinusitis || id:J10_CHRONSINUSITIS	ENSG00000226979	HGNC:6709	LTA	lymphotoxin alpha	4049	P01374	rs2229094	C	T	C	T	0.254308	0.322778	6	31540556	0.0176379	0.00244465	5.40008e-13	0.0237954	0.0122151	0.0514115	FALSE	0.000127534	52.0545
Eosinophil percentage of white cells || id:GCST90002382	Sinusitis || id:J10_CHRONSINUSITIS	ENSG00000115594	HGNC:5993	IL1R1	interleukin 1 receptor type 1	3554	P14778	rs10183869	G	A	G	A	0.162572	0.195968	2	102768658	-0.0648929	0.00288601	5.79429e-112	-0.0775281	0.0146054	1.10729e-07	FALSE	0.00123732	505.588
Eosinophil percentage of white cells || id:GCST90002382	Sinusitis || id:J10_CHRONSINUSITIS	ENSG00000101665	HGNC:6773	SMAD7	SMAD family member 7	4092	O15105	rs57633475	G	A	G	A	0.121863	0.163767	18	46469650	-0.0247909	0.00327016	3.40017e-14	-0.0160456	0.0154602	0.299335	FALSE	0.000140801	57.4704
Eosinophil percentage of white cells || id:GCST90002382	Sinusitis || id:J10_CHRONSINUSITIS	ENSG00000009724	HGNC:6902	MASP2	MBL associated serine protease 2	10747	O00187	rs1782455	A	G	A	G	0.836813	0.828474	1	11087524	-0.0173484	0.00287271	1.6e-09	0.00897711	0.0151269	0.552876	FALSE	8.93546e-05	36.4698
Eosinophil percentage of white cells || id:GCST90002382	Sinusitis || id:J10_CHRONSINUSITIS	ENSG00000096996	HGNC:5971	IL12RB1	interleukin 12 receptor subunit beta 1	3594	P42701	rs17879492	A	G	A	G	0.441612	0.412216	19	18193763	0.0150321	0.00218295	5.70033e-12	0.00873139	0.0116275	0.452698	FALSE	0.000116177	47.4187
Eosinophil percentage of white cells || id:GCST90002382	Sinusitis || id:J10_CHRONSINUSITIS	ENSG00000166888	HGNC:11368	STAT6	signal transducer and activator of transcription 6	6778	P42226	rs3024971	G	T	G	T	0.107019	0.0442957	12	57493727	-0.0380028	0.00344704	2.90001e-28	0.000451475	0.0277498	0.987019	FALSE	0.000297735	121.545
Eosinophil percentage of white cells || id:GCST90002382	Sinusitis || id:J10_CHRONSINUSITIS	ENSG00000162302	HGNC:10433	RPS6KA4	ribosomal protein S6 kinase A4	8986	O75676	rs17857342	G	T	G	T	0.391832	0.41861	11	64138905	0.0130648	0.00218111	2.1e-09	0.00227503	0.0116096	0.84464	FALSE	8.79089e-05	35.8797
Eosinophil percentage of white cells || id:GCST90002382	Sinusitis || id:J10_CHRONSINUSITIS	ENSG00000179295	HGNC:9644	PTPN11	protein tyrosine phosphatase non-receptor type 11	5781	Q06124	rs11066309	A	G	A	G	0.40742	0.621896	12	112883476	0.0683034	0.00217272	1e-200	0.060604	0.0117144	2.298e-07	FALSE	0.00241572	988.269
Eosinophil percentage of white cells || id:GCST90002382	Sinusitis || id:J10_CHRONSINUSITIS	ENSG00000113580	HGNC:7978	NR3C1	nuclear receptor subfamily 3 group C member 1	2908	P04150	rs7701443	G	A	G	A	0.410633	0.380787	5	142792650	-0.012657	0.00216002	4.60002e-09	-0.0123365	0.011821	0.29667	FALSE	8.4126e-05	34.3355
Eosinophil percentage of white cells || id:GCST90002382	Sinusitis || id:J10_CHRONSINUSITIS	ENSG00000109991	HGNC:8534	P2RX3	purinergic receptor P2X 3	5024	P56373	rs74628114	C	T	C	T	0.073752	0.10354	11	57131570	-0.0376608	0.0041288	7.39946e-20	-0.0300261	0.0188052	0.110335	FALSE	0.000203828	83.2011
Eosinophil percentage of white cells || id:GCST90002382	Sinusitis || id:J10_CHRONSINUSITIS	ENSG00000112033	HGNC:9235	PPARD	peroxisome proliferator activated receptor delta	5467	Q03181	rs62402061	A	G	A	G	0.080286	0.0683623	6	35381192	-0.0364547	0.00405038	2.29985e-19	-0.0293779	0.0231273	0.20399	FALSE	0.000198449	81.0053
Eosinophil percentage of white cells || id:GCST90002382	Sinusitis || id:J10_CHRONSINUSITIS	ENSG00000161955	HGNC:11928	TNFSF13	TNF superfamily member 13	8741	O75888	rs11552708	A	G	A	G	0.127353	0.0767306	17	7462555	-0.0199832	0.00320587	4.60002e-10	0.000471668	0.0215489	0.982537	FALSE	9.51957e-05	38.854
Eosinophil percentage of white cells || id:GCST90002382	Sinusitis || id:J10_CHRONSINUSITIS	ENSG00000006210	HGNC:10647	CX3CL1	C-X3-C motif chemokine ligand 1	6376	P78423	rs111544178	T	C	T	C	0.057435	0.0454946	16	57413130	-0.027242	0.00459621	3.09999e-09	-0.0319229	0.02754	0.246396	FALSE	8.60719e-05	35.1298
Eosinophil percentage of white cells || id:GCST90002382	Sinusitis || id:J10_CHRONSINUSITIS	ENSG00000263528	HGNC:14552	IKBKE	inhibitor of nuclear factor kappa B kinase subunit epsilon	9641	Q14164	rs3748022	T	C	T	C	0.223028	0.248291	1	206669465	0.0159808	0.00255237	3.79997e-10	0.00938994	0.0133553	0.482	FALSE	9.60481e-05	39.2019
Eosinophil percentage of white cells || id:GCST90002382	Sinusitis || id:J10_CHRONSINUSITIS	ENSG00000115590	HGNC:5994	IL1R2	interleukin 1 receptor type 2	7850	P27930	rs2110563	G	T	G	T	0.50065	0.710266	2	102628433	0.0220814	0.00212542	2.80027e-25	0.00655794	0.012641	0.603911	FALSE	0.000264405	107.935
Eosinophil percentage of white cells || id:GCST90002382	Sinusitis || id:J10_CHRONSINUSITIS	ENSG00000077238	HGNC:6015	IL4R	interleukin 4 receptor	3566	P24394	rs1805010	G	A	G	A	0.453268	0.373997	16	27356203	0.0200541	0.00214245	7.89951e-21	0.0217189	0.0117725	0.0650549	FALSE	0.000214641	87.6159
Eosinophil percentage of white cells || id:GCST90002382	Sinusitis || id:J10_CHRONSINUSITIS	ENSG00000115598	HGNC:5999	IL1RL2	interleukin 1 receptor like 2	8808	Q9HB29	rs2302612	C	T	C	T	0.1944	0.150397	2	102851708	0.0226428	0.00267942	2.90001e-17	0.0278528	0.0159852	0.0814367	FALSE	0.000174954	71.4129
Eosinophil percentage of white cells || id:GCST90002382	Sinusitis || id:J10_CHRONSINUSITIS	ENSG00000125910	HGNC:3170	S1PR4	sphingosine-1-phosphate receptor 4	8698	O95977	rs61731111	T	C	T	C	0.0109	0.0549206	19	3179517	-0.13247	0.0102763	5.10035e-38	-0.048526	0.0252446	0.0545758	FALSE	0.00040701	166.173
Eosinophil percentage of white cells || id:GCST90002382	Type 1 diabetes || id:ebi-a-GCST010681	ENSG00000115590	HGNC:5994	IL1R2	interleukin 1 receptor type 2	7850	P27930	rs2110563	G	T	G	T	0.50065	0.4937	2	102628433	0.0220814	0.00212542	2.80027e-25	0.0227	0.0234	0.3327	FALSE	0.000264405	107.935
Eosinophil percentage of white cells || id:GCST90002382	Type 1 diabetes || id:ebi-a-GCST010681	ENSG00000100368	HGNC:2436	CSF2RB	colony stimulating factor 2 receptor subunit beta	1439	P32927	rs1801122	A	C	A	C	0.041682	0.0476	22	37333657	-0.0355731	0.00565169	3.09999e-10	0.0627	0.0645	0.3313	FALSE	9.70656e-05	39.6173
Eosinophil percentage of white cells || id:GCST90002382	Type 1 diabetes || id:ebi-a-GCST010681	ENSG00000155660	HGNC:30167	PDIA4	protein disulfide isomerase family A member 4	9601	P13667	rs6952916	C	T	C	T	0.194486	0.1949	7	148724945	-0.0173519	0.00269656	1.2e-10	-0.0172	0.0305	0.5724	FALSE	0.00010145	41.4068
Eosinophil percentage of white cells || id:GCST90002382	Type 1 diabetes || id:ebi-a-GCST010681	ENSG00000169403	HGNC:9582	PTAFR	platelet activating factor receptor	5724	P25105	rs76335621	T	C	T	C	0.063408	0.0641	1	28513908	-0.0310093	0.00437077	1.29987e-12	0.0228	0.0491	0.641899	FALSE	0.00012332	50.3345
Eosinophil percentage of white cells || id:GCST90002382	Type 1 diabetes || id:ebi-a-GCST010681	ENSG00000136997	HGNC:7553	MYC	MYC proto-oncogene, bHLH transcription factor	4609	P01106	rs4645948	T	C	T	C	0.0218	0.0242	8	128748498	-0.0403077	0.00732048	3.69999e-08	-0.0204	0.0845	0.8093	FALSE	7.42823e-05	30.3176
Eosinophil percentage of white cells || id:GCST90002382	Type 1 diabetes || id:ebi-a-GCST010681	ENSG00000112062	HGNC:6876	MAPK14	mitogen-activated protein kinase 14	1432	Q16539	rs12529470	C	T	C	T	0.134741	0.1444	6	36065664	-0.0270029	0.00319063	2.60016e-17	-0.0234	0.0362	0.5178	FALSE	0.000175474	71.6252
Eosinophil percentage of white cells || id:GCST90002382	Type 1 diabetes || id:ebi-a-GCST010681	ENSG00000081237	HGNC:9666	PTPRC	protein tyrosine phosphatase receptor type C	5788	P08575	rs17668272	T	G	T	G	0.117893	0.1219	1	198623842	-0.0432741	0.00330041	2.80027e-39	-0.1139	0.0376	0.00244101	FALSE	0.000421074	171.917
Eosinophil percentage of white cells || id:GCST90002382	Type 1 diabetes || id:ebi-a-GCST010681	ENSG00000188404	HGNC:10720	SELL	selectin L	6402	P14151	rs1131498	G	A	G	A	0.274719	0.2786	1	169676486	0.0142251	0.00238181	2.30001e-09	-0.0088	0.0265	0.7405	FALSE	8.73935e-05	35.6693
Eosinophil percentage of white cells || id:GCST90002382	Type 1 diabetes || id:ebi-a-GCST010681	ENSG00000121989	HGNC:173	ACVR2A	activin A receptor type 2A	92	P27037	rs12622150	T	C	T	C	0.424861	0.4199	2	148673390	-0.0129091	0.00215297	2e-09	0.0178	0.0238	0.4548	FALSE	8.80843e-05	35.9512
Eosinophil percentage of white cells || id:GCST90002382	Type 1 diabetes || id:ebi-a-GCST010681	ENSG00000171051	HGNC:3826	FPR1	formyl peptide receptor 1	2357	P21462	rs11667325	A	G	A	G	0.663184	0.6662	19	52301063	-0.0193655	0.00225457	8.69961e-18	-0.0225	0.0249	0.3672	FALSE	0.000180747	73.7782
Eosinophil percentage of white cells || id:GCST90002382	Type 1 diabetes || id:ebi-a-GCST010681	ENSG00000112033	HGNC:9235	PPARD	peroxisome proliferator activated receptor delta	5467	Q03181	rs11962524	C	T	C	T	0.017795	0.0171	6	35361961	-0.047526	0.00804546	3.50002e-09	0.2322	0.0842	0.00578895	FALSE	8.54957e-05	34.8946
Eosinophil percentage of white cells || id:GCST90002382	Type 1 diabetes || id:ebi-a-GCST010681	ENSG00000091181	HGNC:6017	IL5RA	interleukin 5 receptor subunit alpha	3568	Q01344	rs144856728	T	C	T	C	0.003583	0.0038	3	3144388	0.136851	0.0198157	5.00035e-12	-0.1922	0.2505	0.4429	FALSE	0.000116855	47.6952
Eosinophil percentage of white cells || id:GCST90002382	Type 1 diabetes || id:ebi-a-GCST010681	ENSG00000118137	HGNC:600	APOA1	apolipoprotein A1	335	P02647	rs12718464	A	G	A	G	0.0622	0.0595	11	116707401	0.0284437	0.00442193	1.29999e-10	-0.0142	0.0498	0.775001	FALSE	0.000101374	41.3758
Eosinophil percentage of white cells || id:GCST90002382	Type 1 diabetes || id:ebi-a-GCST010681	ENSG00000109320	HGNC:7794	NFKB1	nuclear factor kappa B subunit 1	4790	P19838	rs113473633	G	A	G	A	0.025913	0.0307	4	103449131	-0.0480091	0.00697609	5.90065e-12	-0.239	0.0831	0.00402198	FALSE	0.000116036	47.361
Eosinophil percentage of white cells || id:GCST90002382	Type 1 diabetes || id:ebi-a-GCST010681	ENSG00000114013	HGNC:1705	CD86	CD86 molecule	942	P42081	rs2681417	A	G	A	G	0.92945	0.9297	3	121825197	-0.0249847	0.00413748	1.6e-09	-0.0029	0.0476	0.9516	FALSE	8.93425e-05	36.4648
Eosinophil percentage of white cells || id:GCST90002382	Type 1 diabetes || id:ebi-a-GCST010681	ENSG00000109991	HGNC:8534	P2RX3	purinergic receptor P2X 3	5024	P56373	rs74628114	C	T	C	T	0.073752	0.082	11	57131570	-0.0376608	0.0041288	7.39946e-20	0.0558	0.0453	0.2186	FALSE	0.000203828	83.2011
Eosinophil percentage of white cells || id:GCST90002382	Type 1 diabetes || id:ebi-a-GCST010681	ENSG00000196735	HGNC:4942	HLA-DQA1	major histocompatibility complex, class II, DQ alpha 1	3117	P01909	rs142591955	A	G	A	G	0.245025	0.1564	6	32609323	-0.016645	0.00289642	9.09997e-09	0.5291	0.0449	4.71846e-32	FALSE	8.09152e-05	33.025
Eosinophil percentage of white cells || id:GCST90002382	Type 1 diabetes || id:ebi-a-GCST010681	ENSG00000171791	HGNC:990	BCL2	BCL2 apoptosis regulator	596	P10415	rs73963711	T	C	T	C	0.210384	0.2105	18	60874413	0.0225665	0.00263727	1.20005e-17	-0.0477	0.0298	0.1095	FALSE	0.000179375	73.2179
Eosinophil percentage of white cells || id:GCST90002382	Type 1 diabetes || id:ebi-a-GCST010681	ENSG00000242950	HGNC:13525	ERVW-1	endogenous retrovirus group W member 1, envelope	30816	Q9UQF0	rs117893851	A	G	A	G	0.078934	0.0817	7	92100820	0.0261905	0.00394359	3.10027e-11	0.0209	0.0422	0.6209	FALSE	0.000108063	44.1064
Eosinophil percentage of white cells || id:GCST90002382	Type 1 diabetes || id:ebi-a-GCST010681	ENSG00000125910	HGNC:3170	S1PR4	sphingosine-1-phosphate receptor 4	8698	O95977	rs61731111	T	C	T	C	0.0109	0.0153	19	3179517	-0.13247	0.0102763	5.10035e-38	-0.0695	0.1145	0.5441	FALSE	0.00040701	166.173
Eosinophil percentage of white cells || id:GCST90002382	Type 1 diabetes || id:ebi-a-GCST010681	ENSG00000132170	HGNC:9236	PPARG	peroxisome proliferator activated receptor gamma	5468	P37231	rs2960422	A	G	A	G	0.602339	0.6097	3	12334991	-0.029008	0.00216701	7.29962e-41	0.0302	0.0246	0.2194	FALSE	0.000438878	179.189
Eosinophil percentage of white cells || id:GCST90002382	Type 1 diabetes || id:ebi-a-GCST010681	ENSG00000067182	HGNC:11916	TNFRSF1A	TNF receptor superfamily member 1A	7132	P19438	rs1800692	G	A	G	A	0.586772	0.5882	12	6442346	-0.0136121	0.00218266	4.49997e-10	0.0148	0.0244	0.5459	FALSE	9.52922e-05	38.8934
Eosinophil percentage of white cells || id:GCST90002382	Type 1 diabetes || id:ebi-a-GCST010681	ENSG00000259207	HGNC:6156	ITGB3	integrin subunit beta 3	3690	P05106	rs15908	C	A	C	A	0.351443	0.354	17	45368337	-0.0127696	0.00223462	1.09999e-08	0.069	0.0244	0.00473696	FALSE	8.00079e-05	32.6547
Eosinophil percentage of white cells || id:GCST90002382	Type 1 diabetes || id:ebi-a-GCST010681	ENSG00000077238	HGNC:6015	IL4R	interleukin 4 receptor	3566	P24394	rs1805010	G	A	G	A	0.453268	0.454	16	27356203	0.0200541	0.00214245	7.89951e-21	-0.017	0.0235	0.4679	FALSE	0.000214641	87.6159
Eosinophil percentage of white cells || id:GCST90002382	Type 1 diabetes || id:ebi-a-GCST010681	ENSG00000168685	HGNC:6024	IL7R	interleukin 7 receptor	3575	P16871	rs6897932	T	C	T	C	0.273509	0.2723	5	35874575	-0.0322749	0.00238552	1e-41	-0.1175	0.0267	1.10301e-05	FALSE	0.000448322	183.047
Eosinophil percentage of white cells || id:GCST90002382	Type 1 diabetes || id:ebi-a-GCST010681	ENSG00000137033	HGNC:16028	IL33	interleukin 33	90865	O95760	rs10975519	T	C	T	C	0.295311	0.2956	9	6253571	-0.0248829	0.00233974	2.09991e-26	-0.0009	0.0253	0.9717	FALSE	0.000277056	113.101
Eosinophil percentage of white cells || id:GCST90002382	Type 1 diabetes || id:ebi-a-GCST010681	ENSG00000119535	HGNC:2439	CSF3R	colony stimulating factor 3 receptor	1441	Q99062	rs3917981	G	A	G	A	0.546472	0.548	1	36937059	0.0131434	0.00215043	9.80009e-10	0.0243	0.0241	0.3137	FALSE	9.15263e-05	37.3562
Eosinophil percentage of white cells || id:GCST90002382	Type 1 diabetes || id:ebi-a-GCST010681	ENSG00000132437	HGNC:2719	DDC	dopa decarboxylase	1644	P20711	rs149984502	T	C	T	C	0.018901	0.0198	7	50539036	0.0752721	0.00787912	1.29987e-21	-0.2795	0.0953	0.00335498	FALSE	0.000223582	91.2663
Eosinophil percentage of white cells || id:GCST90002382	Type 1 diabetes || id:ebi-a-GCST010681	ENSG00000173039	HGNC:9955	RELA	RELA proto-oncogene, NF-kB subunit	5970	Q04206	rs10791822	C	T	C	T	0.3455	0.3464	11	65428706	0.0201018	0.00224272	3.19963e-19	0.0081	0.0247	0.743201	FALSE	0.000196814	80.3374
Eosinophil percentage of white cells || id:GCST90002382	Type 1 diabetes || id:ebi-a-GCST010681	ENSG00000145050	HGNC:15461	MANF	mesencephalic astrocyte derived neurotrophic factor	7873	P55145	rs13091931	T	G	T	G	0.861402	0.8603	3	51422766	-0.025669	0.00308954	9.70063e-17	-0.0076	0.0337	0.8226	FALSE	0.000169113	69.0285
Eosinophil percentage of white cells || id:GCST90002382	Type 1 diabetes || id:ebi-a-GCST010681	ENSG00000169194	HGNC:5973	IL13	interleukin 13	3596	P35225	rs20541	G	A	G	A	0.819318	0.8166	5	131995964	-0.0587036	0.00276058	2.39994e-100	-0.0128	0.0305	0.6745	FALSE	0.0011068	452.196
Eosinophil percentage of white cells || id:GCST90002382	Type 1 diabetes || id:ebi-a-GCST010681	ENSG00000136634	HGNC:5962	IL10	interleukin 10	3586	P22301	rs3024495	T	C	T	C	0.15392	0.1718	1	206942413	-0.0167788	0.00294246	1.2e-08	-0.0918	0.0337	0.00643799	FALSE	7.96685e-05	32.5161
Eosinophil percentage of white cells || id:GCST90002382	Type 1 diabetes || id:ebi-a-GCST010681	ENSG00000149485	HGNC:3574	FADS1	fatty acid desaturase 1	3992	O60427	rs174567	G	A	G	A	0.350216	0.3457	11	61593005	-0.0149299	0.00223396	2.29985e-11	-0.0443	0.0248	0.0735208	FALSE	0.00010943	44.6643
Eosinophil percentage of white cells || id:GCST90002382	Type 1 diabetes || id:ebi-a-GCST010681	ENSG00000096996	HGNC:5971	IL12RB1	interleukin 12 receptor subunit beta 1	3594	P42701	rs897751	G	A	G	A	0.439015	0.4396	19	18193349	0.0139386	0.00216769	1.29999e-10	0.011	0.0244	0.652299	FALSE	0.000101303	41.3468
Eosinophil percentage of white cells || id:GCST90002382	Type 1 diabetes || id:ebi-a-GCST010681	ENSG00000171049	HGNC:3827	FPR2	formyl peptide receptor 2	2358	P25090	rs11084116	A	G	A	G	0.609535	0.6052	19	52268702	-0.0135468	0.00218785	5.89997e-10	-0.0262	0.025	0.2933	FALSE	9.3933e-05	38.3386
Eosinophil percentage of white cells || id:GCST90002382	Type 1 diabetes || id:ebi-a-GCST010681	ENSG00000111321	HGNC:6718	LTBR	lymphotoxin beta receptor	4055	P36941	rs2364480	A	C	A	C	0.741829	0.7445	12	6495275	-0.0202099	0.00245713	1.99986e-16	0.0651	0.0312	0.0370101	FALSE	0.000165737	67.6503
Eosinophil percentage of white cells || id:GCST90002382	Type 1 diabetes || id:ebi-a-GCST010681	ENSG00000012223	HGNC:6720	LTF	lactotransferrin	4057	P02788	rs140582949	T	C	T	C	0.00125	0.0015	3	46500355	0.169345	0.0308867	4.20001e-08	-0.354	0.3578	0.3225	FALSE	7.3653e-05	30.0607
Eosinophil percentage of white cells || id:GCST90002382	Type 1 diabetes || id:ebi-a-GCST010681	ENSG00000204681	HGNC:4070	GABBR1	gamma-aminobutyric acid type B receptor subunit 1	2550	Q9UBS5	rs926552	A	G	A	G	0.137736	0.1462	6	29548089	-0.0331007	0.00308437	7.19946e-27	0.3451	0.034	3.49623e-24	FALSE	0.000282124	115.17
Eosinophil percentage of white cells || id:GCST90002382	Type 1 diabetes || id:ebi-a-GCST010681	ENSG00000128285	HGNC:4479	MCHR1	melanin concentrating hormone receptor 1	2847	Q99705	rs9611386	G	A	G	A	0.058176	0.058	22	41078533	-0.0271838	0.00455727	2.39999e-09	0.0629	0.0508	0.2155	FALSE	8.71753e-05	35.5802
Eosinophil percentage of white cells || id:GCST90002382	Type 1 diabetes || id:ebi-a-GCST010681	ENSG00000115594	HGNC:5993	IL1R1	interleukin 1 receptor type 1	3554	P14778	rs6715090	A	G	A	G	0.307461	0.3093	2	102686430	0.0197794	0.0023076	1e-17	0.0128	0.0255	0.6161	FALSE	0.00017999	73.4688
Eosinophil percentage of white cells || id:GCST90002382	Type 1 diabetes || id:ebi-a-GCST010681	ENSG00000113580	HGNC:7978	NR3C1	nuclear receptor subfamily 3 group C member 1	2908	P04150	rs7701443	G	A	G	A	0.410633	0.4154	5	142792650	-0.012657	0.00216002	4.60002e-09	-0.0176	0.0248	0.4777	FALSE	8.4126e-05	34.3355
Eosinophil percentage of white cells || id:GCST90002382	Type 1 diabetes || id:ebi-a-GCST010681	ENSG00000143387	HGNC:2536	CTSK	cathepsin K	1513	P43235	rs149447143	G	A	G	A	0.367467	0.367	1	150774101	0.0206893	0.0022038	6.09958e-21	-0.0135	0.0242	0.5761	FALSE	0.000215911	88.1343
Eosinophil percentage of white cells || id:GCST90002382	Type 1 diabetes || id:ebi-a-GCST010681	ENSG00000145777	HGNC:30743	TSLP	thymic stromal lymphopoietin	85480	Q969D9	rs10062929	A	C	A	C	0.137643	0.1389	5	110408179	-0.0558921	0.00309348	5.70033e-73	-0.073	0.0341	0.0322099	FALSE	0.000799244	326.441
Eosinophil percentage of white cells || id:GCST90002382	Type 1 diabetes || id:ebi-a-GCST010681	ENSG00000166888	HGNC:11368	STAT6	signal transducer and activator of transcription 6	6778	P42226	rs3024971	G	T	G	T	0.107019	0.1145	12	57493727	-0.0380028	0.00344704	2.90001e-28	-0.0193	0.0387	0.6173	FALSE	0.000297735	121.545
Eosinophil percentage of white cells || id:GCST90002382	Type 1 diabetes || id:ebi-a-GCST010681	ENSG00000115598	HGNC:5999	IL1RL2	interleukin 1 receptor like 2	8808	Q9HB29	rs2302612	C	T	C	T	0.1944	0.195	2	102851708	0.0226428	0.00267942	2.90001e-17	0.0033	0.0295	0.9123	FALSE	0.000174954	71.4129
Eosinophil percentage of white cells || id:GCST90002382	Type 1 diabetes || id:ebi-a-GCST010681	ENSG00000188822	HGNC:2160	CNR2	cannabinoid receptor 2	1269	P34972	rs2501432	C	T	C	T	0.571051	0.5723	1	24201920	0.0216819	0.0021489	6.09958e-24	-0.0285	0.0244	0.2416	FALSE	0.000249387	101.803
Eosinophil percentage of white cells || id:GCST90002382	Type 1 diabetes || id:ebi-a-GCST010681	ENSG00000134460	HGNC:6008	IL2RA	interleukin 2 receptor subunit alpha	3559	P01589	rs3134882	A	G	A	G	0.335228	0.34	10	6102725	0.0133463	0.00226349	3.69999e-09	0.1574	0.0245	1.23501e-10	FALSE	8.51821e-05	34.7666
Eosinophil percentage of white cells || id:GCST90002382	Type 1 diabetes || id:ebi-a-GCST010681	ENSG00000105205	HGNC:2014	CLC	Charcot-Leyden crystal galectin	1178	Q05315	rs17608	A	G	A	G	0.671095	0.6721	19	40225646	0.0559141	0.00226623	2.09894e-134	0.0115	0.0249	0.6454	FALSE	0.00148939	608.741
Eosinophil percentage of white cells || id:GCST90002382	Type 1 diabetes || id:ebi-a-GCST010681	ENSG00000091972	HGNC:7203	CD200	CD200 molecule	4345	P41217	rs2272022	A	C	A	C	0.374013	0.372	3	112063850	0.023236	0.00219188	2.99985e-26	0.0184	0.0241	0.4454	FALSE	0.00027529	112.379
Eosinophil percentage of white cells || id:GCST90002382	Type 1 diabetes || id:ebi-a-GCST010681	ENSG00000115594	HGNC:5993	IL1R1	interleukin 1 receptor type 1	3554	P14778	rs10183869	G	A	G	A	0.162572	0.1671	2	102768658	-0.0648929	0.00288601	5.79429e-112	0.0025	0.0311	0.9355	FALSE	0.00123732	505.588
Eosinophil percentage of white cells || id:GCST90002382	Type 1 diabetes || id:ebi-a-GCST010681	ENSG00000186265	HGNC:21087	BTLA	B and T lymphocyte associated	151888	Q7Z6A9	rs114092838	T	C	T	C	0.057578	0.0596	3	112198041	0.0351635	0.00476581	1.59993e-13	-0.0601	0.0523	0.2507	FALSE	0.000133375	54.4388
Eosinophil percentage of white cells || id:GCST90002382	Type 1 diabetes || id:ebi-a-GCST010681	ENSG00000028137	HGNC:11917	TNFRSF1B	TNF receptor superfamily member 1B	7133	P20333	rs474247	T	C	T	C	0.21777	0.2326	1	12246175	0.0229896	0.00265989	5.50047e-18	0.0983	0.0289	0.000666699	FALSE	0.000183011	74.7022
Eosinophil percentage of white cells || id:GCST90002382	Type 1 diabetes || id:ebi-a-GCST010681	ENSG00000111424	HGNC:12679	VDR	vitamin D receptor	7421	P11473	rs2228570	G	A	G	A	0.614879	0.6036	12	48272895	0.0136952	0.00218794	3.89996e-10	0.0367	0.029	0.2057	FALSE	9.59942e-05	39.1799
Eosinophil percentage of white cells || id:GCST90002382	Type 1 diabetes || id:ebi-a-GCST010681	ENSG00000188641	HGNC:3012	DPYD	dihydropyrimidine dehydrogenase	1806	Q12882	rs566276160	A	G	A	G	0.002559	0.003	1	98005839	-0.127978	0.0232419	3.69999e-08	0.2153	0.2403	0.3703	FALSE	7.42875e-05	30.3197
Eosinophil percentage of white cells || id:GCST90002382	Type 1 diabetes || id:ebi-a-GCST010681	ENSG00000163131	HGNC:2545	CTSS	cathepsin S	1520	P25774	rs2230061	A	G	A	G	0.356049	0.3545	1	150727539	0.0172218	0.00221849	8.30042e-15	-0.0205	0.0243	0.3987	FALSE	0.000147638	60.2615
Eosinophil percentage of white cells || id:GCST90002382	Type 1 diabetes || id:ebi-a-GCST010681	ENSG00000138684	HGNC:6005	IL21	interleukin 21	59067	Q9HBE4	rs4833837	A	G	A	G	0.689299	0.6849	4	123536963	-0.0161655	0.00230743	2.49977e-12	-0.0787	0.0251	0.00169099	FALSE	0.000120251	49.0816
Eosinophil percentage of white cells || id:GCST90002382	Type 1 diabetes || id:ebi-a-GCST010681	ENSG00000197646	HGNC:18731	PDCD1LG2	programmed cell death 1 ligand 2	80380	Q9BQ51	rs56299437	C	T	C	T	0.021308	0.0244	9	5543346	0.0615049	0.00753196	3.19963e-16	-0.0651	0.0807	0.4198	FALSE	0.000163363	66.6809
Eosinophil percentage of white cells || id:GCST90002382	Type 1 diabetes || id:ebi-a-GCST010681	ENSG00000171552	HGNC:992	BCL2L1	BCL2 like 1	598	Q07817	rs80054178	C	T	C	T	0.022504	0.0254	20	30294682	-0.080255	0.00719897	7.29962e-29	-0.0502	0.0819	0.5398	FALSE	0.000304433	124.28
Eosinophil percentage of white cells || id:GCST90002382	Type 1 diabetes || id:ebi-a-GCST010681	ENSG00000163606	HGNC:24235	CD200R1	CD200 receptor 1	131450	Q8TD46	rs9826308	C	A	C	A	0.532835	0.5328	3	112647832	-0.0192287	0.00212857	1.69981e-19	-0.0305	0.0235	0.1934	FALSE	0.000199921	81.606
Eosinophil percentage of white cells || id:GCST90002382	Type 1 diabetes || id:ebi-a-GCST010681	ENSG00000171791	HGNC:990	BCL2	BCL2 apoptosis regulator	596	P10415	rs17758695	T	C	T	C	0.029413	0.0352	18	60920854	-0.104489	0.00631638	1.80011e-61	-0.0987	0.0838	0.2389	FALSE	0.000670092	273.654
Eosinophil percentage of white cells || id:GCST90002382	Type 1 diabetes || id:ebi-a-GCST010681	ENSG00000177663	HGNC:5985	IL17RA	interleukin 17 receptor A	23765	Q96F46	rs140221307	C	T	C	T	0.005628	0.0047	22	17586757	-0.0911564	0.0142852	1.79999e-10	0.0137	0.1949	0.9438	FALSE	9.97652e-05	40.7192
Eosinophil percentage of white cells || id:GCST90002382	Type 1 diabetes || id:ebi-a-GCST010681	ENSG00000113263	HGNC:6171	ITK	IL2 inducible T cell kinase	3702	Q08881	rs13158276	G	A	G	A	0.26199	0.2655	5	156664205	0.0151057	0.00242123	4.39997e-10	0.0301	0.0271	0.2669	FALSE	9.5365e-05	38.9231
Eosinophil percentage of white cells || id:GCST90002382	Type 1 diabetes || id:ebi-a-GCST010681	ENSG00000269858	HGNC:14660	EGLN2	egl-9 family hypoxia inducible factor 2	112398	Q96KS0	rs3733829	G	A	G	A	0.360692	0.3631	19	41310571	0.0129047	0.00221622	5.80003e-09	-0.0088	0.0253	0.729001	FALSE	8.3072e-05	33.9053
Eosinophil percentage of white cells || id:GCST90002382	Type 1 diabetes || id:ebi-a-GCST010681	ENSG00000198121	HGNC:3166	LPAR1	lysophosphatidic acid receptor 1	1902	Q92633	rs3739709	A	G	A	G	0.187928	0.1918	9	113637854	0.0323314	0.00272588	1.9002e-32	0.0048	0.0297	0.8717	FALSE	0.000344593	140.68
Eosinophil percentage of white cells || id:GCST90002382	Type 1 diabetes || id:ebi-a-GCST010681	ENSG00000169429	HGNC:6025	CXCL8	C-X-C motif chemokine ligand 8	3576	P10145	rs2227307	G	T	G	T	0.454634	0.4515	4	74606669	-0.0154229	0.00214285	6.09958e-13	-0.0003	0.0238	0.9903	FALSE	0.000126915	51.802
Eosinophil percentage of white cells || id:GCST90002382	Type 1 diabetes || id:ebi-a-GCST010681	ENSG00000171608	HGNC:8977	PIK3CD	phosphatidylinositol-4,5-bisphosphate 3-kinase catalytic subunit delta	5293	O00329	rs4240895	T	C	T	C	0.38763	0.3832	1	9713386	-0.019446	0.0021812	4.90004e-19	0.0306	0.024	0.2028	FALSE	0.000194718	79.4818
Eosinophil percentage of white cells || id:GCST90002382	Type 1 diabetes || id:ebi-a-GCST010681	ENSG00000134460	HGNC:6008	IL2RA	interleukin 2 receptor subunit alpha	3559	P01589	rs12722502	T	C	T	C	0.017642	0.0179	10	6093139	-0.0710488	0.00815953	3.10027e-18	0.1176	0.0894	0.188	FALSE	0.000185748	75.8195
Eosinophil percentage of white cells || id:GCST90002382	Type 1 diabetes || id:ebi-a-GCST010681	ENSG00000081041	HGNC:4603	CXCL2	C-X-C motif chemokine ligand 2	2920	P19875	rs9131	T	C	T	C	0.600964	0.6017	4	74963049	0.0179501	0.00217552	1.59993e-16	0.0396	0.0239	0.096859	FALSE	0.000166785	68.0778
Eosinophil percentage of white cells || id:GCST90002382	Type 1 diabetes || id:ebi-a-GCST010681	ENSG00000131747	HGNC:11989	TOP2A	DNA topoisomerase II alpha	7153	P11388	rs13695	T	C	T	C	0.263602	0.2721	17	38545193	-0.0145914	0.00242077	1.7e-09	0.0329	0.0277	0.2342	FALSE	8.90162e-05	36.3316
Eosinophil percentage of white cells || id:GCST90002382	Type 1 diabetes || id:ebi-a-GCST010681	ENSG00000172175	HGNC:6819	MALT1	MALT1 paracaspase	10892	Q9UDY8	rs4940420	G	A	G	A	0.477016	0.4728	18	56347187	-0.0116911	0.00214126	4.79999e-08	0.026	0.0238	0.2739	FALSE	7.304e-05	29.8105
Eosinophil percentage of white cells || id:GCST90002382	Type 1 diabetes || id:ebi-a-GCST010681	ENSG00000112486	HGNC:1607	CCR6	C-C motif chemokine receptor 6	1235	P51684	rs3093023	A	G	A	G	0.433392	0.438	6	167534290	0.0130075	0.00214585	1.29999e-09	0.0008	0.0241	0.9721	FALSE	9.00265e-05	36.744
Eosinophil percentage of white cells || id:GCST90002382	Type 1 diabetes || id:ebi-a-GCST010681	ENSG00000136244	HGNC:6018	IL6	interleukin 6	3569	P05231	rs2069832	G	A	G	A	0.57434	0.5809	7	22767433	-0.0224585	0.00215825	2.29985e-25	-0.0775	0.0239	0.00116399	FALSE	0.000265255	108.282
Eosinophil percentage of white cells || id:GCST90002382	Type 1 diabetes || id:ebi-a-GCST010681	ENSG00000173327	HGNC:6850	MAP3K11	mitogen-activated protein kinase kinase kinase 11	4296	Q16584	rs2004649	A	G	A	G	0.423935	0.428	11	65380916	0.0170421	0.00215401	2.49977e-15	0.0189	0.024	0.43	FALSE	0.000153357	62.5963
Eosinophil percentage of white cells || id:GCST90002382	Type 1 diabetes || id:ebi-a-GCST010681	ENSG00000065675	HGNC:9410	PRKCQ	protein kinase C theta	5588	Q04759	rs943451	C	T	C	T	0.680367	0.6779	10	6621773	-0.0131876	0.00231362	1.2e-08	0.036	0.0269	0.181	FALSE	7.96038e-05	32.4897
Eosinophil percentage of white cells || id:GCST90002382	Type 1 diabetes || id:ebi-a-GCST010681	ENSG00000196396	HGNC:9642	PTPN1	protein tyrosine phosphatase non-receptor type 1	5770	P18031	rs2230604	T	C	T	C	0.083483	0.0848	20	49196284	-0.0359528	0.00388293	2.09991e-20	-0.0013	0.043	0.9762	FALSE	0.000210027	85.7322
Eosinophil percentage of white cells || id:GCST90002382	Type 1 diabetes || id:ebi-a-GCST010681	ENSG00000113520	HGNC:6014	IL4	interleukin 4	3565	P05112	rs74466521	A	G	A	G	0.013583	0.0156	5	132013093	0.0590429	0.00926171	1.79999e-10	-0.1034	0.1044	0.322	FALSE	9.95704e-05	40.6397
Eosinophil percentage of white cells || id:GCST90002382	Type 1 diabetes || id:ebi-a-GCST010681	ENSG00000114812	HGNC:12694	VIPR1	vasoactive intestinal peptide receptor 1	7433	P32241	rs11921968	A	G	A	G	0.031915	0.035	3	42549257	0.0389937	0.00624329	4.20001e-10	-0.0259	0.0695	0.709601	FALSE	9.55743e-05	39.0085
Eosinophil percentage of white cells || id:GCST90002382	Type 1 diabetes || id:ebi-a-GCST010681	ENSG00000161955	HGNC:11928	TNFSF13	TNF superfamily member 13	8741	O75888	rs11552708	A	G	A	G	0.127353	0.1316	17	7462555	-0.0199832	0.00320587	4.60002e-10	-0.0277	0.0354	0.4337	FALSE	9.51957e-05	38.854
Eosinophil percentage of white cells || id:GCST90002382	Type 1 diabetes || id:ebi-a-GCST010681	ENSG00000168522	HGNC:3782	FNTA	farnesyltransferase, CAAX box, alpha	2339	P49354	rs147347164	G	A	G	A	0.031909	0.0365	8	42938799	-0.0409065	0.0061173	2.29985e-11	0.1205	0.0699	0.0846701	FALSE	0.000109556	44.716
Eosinophil percentage of white cells || id:GCST90002382	Type 1 diabetes || id:ebi-a-GCST010681	ENSG00000109471	HGNC:6001	IL2	interleukin 2	3558	P60568	rs2069763	A	C	A	C	0.330399	0.3345	4	123377482	0.0214504	0.00226687	2.99985e-21	0.1064	0.0245	1.388e-05	FALSE	0.000219353	89.5397
Eosinophil percentage of white cells || id:GCST90002382	Type 1 diabetes || id:ebi-a-GCST010681	ENSG00000116678	HGNC:6554	LEPR	leptin receptor	3953	P48357	rs1137100	G	A	G	A	0.269169	0.264	1	66036441	0.0139879	0.00239526	5.19996e-09	0.0264	0.0265	0.3195	FALSE	8.35572e-05	34.1034
Eosinophil percentage of white cells || id:GCST90002382	Type 1 diabetes || id:ebi-a-GCST010681	ENSG00000164362	HGNC:11730	TERT	telomerase reverse transcriptase	7015	O14746	rs2736098	T	C	T	C	0.279699	0.2925	5	1294086	-0.0157219	0.00238017	4.00037e-11	0.0071	0.0286	0.8045	FALSE	0.000106898	43.6307
Eosinophil percentage of white cells || id:GCST90002382	Type 1 diabetes || id:ebi-a-GCST010681	ENSG00000162434	HGNC:6190	JAK1	Janus kinase 1	3716	P23458	rs2230587	A	G	A	G	0.118086	0.1173	1	65311262	-0.0296035	0.00329612	2.70023e-19	0.0165	0.0364	0.6501	FALSE	0.000197613	80.6637
Eosinophil percentage of white cells || id:GCST90002382	Type 1 diabetes || id:ebi-a-GCST010681	ENSG00000205268	HGNC:8791	PDE7A	phosphodiesterase 7A	5150	Q13946	rs11557049	T	C	T	C	0.066407	0.0735	8	66692011	0.0255384	0.00428308	2.5e-09	0.0878	0.0496	0.0764399	FALSE	8.7108e-05	35.5527
Eosinophil percentage of white cells || id:GCST90002382	Type 1 diabetes || id:ebi-a-GCST010681	ENSG00000013725	HGNC:1691	CD6	CD6 molecule	923	P30203	rs76677607	A	G	A	G	0.057706	0.0617	11	60787209	-0.0259626	0.00456842	1.29999e-08	-0.0247	0.0496	0.6183	FALSE	7.91317e-05	32.297
Eosinophil percentage of white cells || id:GCST90002382	Type 1 diabetes || id:ebi-a-GCST010681	ENSG00000150907	HGNC:3819	FOXO1	forkhead box O1	2308	Q12778	rs9549241	A	G	A	G	0.307139	0.3015	13	41210041	0.0371234	0.00230995	4.10015e-58	0.0431	0.0251	0.0867002	FALSE	0.000632465	258.278
Eosinophil percentage of white cells || id:GCST90002382	Type 1 diabetes || id:ebi-a-GCST010681	ENSG00000131981	HGNC:6563	LGALS3	galectin 3	3958	P17931	rs4652	C	A	C	A	0.435013	0.4366	14	55605036	0.0173825	0.00215634	7.59976e-16	-0.0121	0.0236	0.609399	FALSE	0.000159199	64.9812
Eosinophil percentage of white cells || id:GCST90002382	Type 1 diabetes || id:ebi-a-GCST010681	ENSG00000071054	HGNC:6866	MAP4K4	mitogen-activated protein kinase kinase kinase kinase 4	9448	O95819	rs7566896	T	C	T	C	0.885972	0.8802	2	102392806	0.0406832	0.00335144	6.59933e-34	0.0399	0.0379	0.2926	FALSE	0.000360937	147.355
Eosinophil percentage of white cells || id:GCST90002382	Type 1 diabetes || id:ebi-a-GCST010681	ENSG00000102970	HGNC:10615	CCL17	C-C motif chemokine ligand 17	6361	Q92583	rs4396523	C	T	C	T	0.080262	0.0859	16	57442191	-0.0249787	0.00396253	2.90001e-10	-0.0176	0.0423	0.678	FALSE	9.73583e-05	39.7368
Eosinophil percentage of white cells || id:GCST90002382	Type 1 diabetes || id:ebi-a-GCST010681	ENSG00000007908	HGNC:10718	SELE	selectin E	6401	P16581	rs12084893	G	A	G	A	0.274903	0.2756	1	169708386	0.0146744	0.00238805	8e-10	0.0007	0.0266	0.9792	FALSE	9.25155e-05	37.76
Eosinophil percentage of white cells || id:GCST90002382	Type 1 diabetes || id:ebi-a-GCST010681	ENSG00000183625	HGNC:1604	CCR3	C-C motif chemokine receptor 3	1232	P51677	rs138346219	G	A	G	A	0.001127	0.0012	3	46307313	0.237612	0.0315421	5.00035e-14	-0.1748	0.3839	0.6489	FALSE	0.000139032	56.7484
Eosinophil percentage of white cells || id:GCST90002382	Type 1 diabetes || id:ebi-a-GCST010681	ENSG00000077092	HGNC:9865	RARB	retinoic acid receptor beta	5915	P10826	rs13073683	C	T	C	T	0.398869	0.4011	3	25393837	0.0151515	0.00217143	2.99985e-12	0.0314	0.0239	0.189	FALSE	0.000119286	48.6875
Eosinophil percentage of white cells || id:GCST90002382	Type 1 diabetes || id:ebi-a-GCST010681	ENSG00000173511	HGNC:12681	VEGFB	vascular endothelial growth factor B	7423	P49765	rs12366035	T	C	T	C	0.304223	0.3065	11	64004692	-0.0174422	0.00232976	7.10068e-14	0.025	0.0251	0.3189	FALSE	0.000137322	56.0503
Eosinophil percentage of white cells || id:GCST90002382	Type 1 diabetes || id:ebi-a-GCST010681	ENSG00000169896	HGNC:6149	ITGAM	integrin subunit alpha M	3684	P11215	rs1143682	A	G	A	G	0.359684	0.359	16	31336719	0.0124765	0.00221993	1.89998e-08	0.0011	0.0252	0.9651	FALSE	7.73916e-05	31.5867
Eosinophil percentage of white cells || id:GCST90002382	Type 1 diabetes || id:ebi-a-GCST010681	ENSG00000162302	HGNC:10433	RPS6KA4	ribosomal protein S6 kinase A4	8986	O75676	rs17857342	G	T	G	T	0.391832	0.3889	11	64138905	0.0130648	0.00218111	2.1e-09	-0.0969	0.0244	7.36004e-05	FALSE	8.79089e-05	35.8797
Eosinophil percentage of white cells || id:GCST90002382	Type 1 diabetes || id:ebi-a-GCST010681	ENSG00000081237	HGNC:9666	PTPRC	protein tyrosine phosphatase receptor type C	5788	P08575	rs75521050	A	C	A	C	0.021351	0.0236	1	198705887	0.0559755	0.00735779	2.80027e-14	-0.0621	0.0803	0.4391	FALSE	0.000141795	57.8761
Eosinophil percentage of white cells || id:GCST90002382	Type 1 diabetes || id:ebi-a-GCST010681	ENSG00000226979	HGNC:6709	LTA	lymphotoxin alpha	4049	P01374	rs2229094	C	T	C	T	0.254308	0.2743	6	31540556	0.0176379	0.00244465	5.40008e-13	0.1779	0.0303	4.09902e-09	FALSE	0.000127534	52.0545
Eosinophil percentage of white cells || id:GCST90002382	Type 1 diabetes || id:ebi-a-GCST010681	ENSG00000123384	HGNC:6692	LRP1	LDL receptor related protein 1	4035	Q07954	rs145303173	A	G	A	G	0.002059	0.0027	12	57590915	-0.144052	0.0246094	4.79999e-09	-0.3201	0.2639	0.2252	FALSE	8.395e-05	34.2637
Eosinophil percentage of white cells || id:GCST90002382	Type 1 diabetes || id:ebi-a-GCST010681	ENSG00000100385	HGNC:6009	IL2RB	interleukin 2 receptor subunit beta	3560	P14784	rs228942	T	G	T	G	0.175698	0.1855	22	37524619	-0.0155119	0.00280699	3.29997e-08	-0.0441	0.0322	0.1701	FALSE	7.48232e-05	30.5384
Eosinophil percentage of white cells || id:GCST90002382	Type 1 diabetes || id:ebi-a-GCST010681	ENSG00000140030	HGNC:4517	GPR65	G protein-coupled receptor 65	8477	Q8IYL9	rs3742704	C	A	C	A	0.091821	0.0913	14	88477882	0.0230599	0.00369059	4.09996e-10	-0.0517	0.0411	0.2089	FALSE	9.56538e-05	39.041
Eosinophil percentage of white cells || id:GCST90002382	Type 1 diabetes || id:ebi-a-GCST010681	ENSG00000006210	HGNC:10647	CX3CL1	C-X3-C motif chemokine ligand 1	6376	P78423	rs111544178	T	C	T	C	0.057435	0.0623	16	57413130	-0.027242	0.00459621	3.09999e-09	-0.0249	0.0504	0.6209	FALSE	8.60719e-05	35.1298
Eosinophil percentage of white cells || id:GCST90002382	Type 1 diabetes || id:ebi-a-GCST010681	ENSG00000179295	HGNC:9644	PTPN11	protein tyrosine phosphatase non-receptor type 11	5781	Q06124	rs11066309	A	G	A	G	0.40742	0.4252	12	112883476	0.0683034	0.00217272	1e-200	0.227	0.0241	4.80507e-21	FALSE	0.00241572	988.269
Eosinophil percentage of white cells || id:GCST90002382	Type 1 diabetes || id:ebi-a-GCST010681	ENSG00000168918	HGNC:6079	INPP5D	inositol polyphosphate-5-phosphatase D	3635	Q92835	rs9247	T	C	T	C	0.190516	0.1881	2	234113301	-0.0353729	0.00269835	2.90001e-39	-0.0028	0.0338	0.9336	FALSE	0.000420904	171.847
Eosinophil percentage of white cells || id:GCST90002382	Type 1 diabetes || id:ebi-a-GCST010681	ENSG00000126934	HGNC:6842	MAP2K2	mitogen-activated protein kinase kinase 2	5605	P36507	rs350887	G	A	G	A	0.789651	0.7941	19	4119012	-0.0148702	0.0026159	1.29999e-08	-0.0139	0.0344	0.686501	FALSE	7.91731e-05	32.3139
Eosinophil percentage of white cells || id:GCST90002382	Type 1 diabetes || id:ebi-a-GCST010681	ENSG00000157540	HGNC:3091	DYRK1A	dual specificity tyrosine phosphorylation regulated kinase 1A	1859	Q13627	rs2835718	C	T	C	T	0.116242	0.1127	21	38781748	-0.0244425	0.00332831	2.09991e-13	0.0353	0.0369	0.3389	FALSE	0.000132132	53.9314
Eosinophil percentage of white cells || id:GCST90002382	Type 1 diabetes || id:ebi-a-GCST010681	ENSG00000164399	HGNC:6011	IL3	interleukin 3	3562	P08700	rs40401	T	C	T	C	0.218821	0.2202	5	131396478	0.0534099	0.00257257	9.70063e-96	0.0163	0.0281	0.5633	FALSE	0.00105505	431.03
Eosinophil percentage of white cells || id:GCST90002382	Type 1 diabetes || id:ebi-a-GCST010681	ENSG00000173757	HGNC:11367	STAT5B	signal transducer and activator of transcription 5B	6777	P51692	rs12150495	A	G	A	G	0.079121	0.0849	17	40388430	0.0237638	0.00398281	2.39999e-09	0.0602	0.0448	0.1793	FALSE	8.72239e-05	35.6
Eosinophil percentage of white cells || id:GCST90002382	Type 1 diabetes || id:ebi-a-GCST010681	ENSG00000169252	HGNC:286	ADRB2	adrenoceptor beta 2	154	P07550	rs1042713	A	G	A	G	0.362041	0.3645	5	148206440	0.0317306	0.00221479	1.50003e-46	0.0111	0.0254	0.663201	FALSE	0.000502682	205.253
Eosinophil percentage of white cells || id:GCST90002382	Type 1 diabetes || id:ebi-a-GCST010681	ENSG00000171791	HGNC:990	BCL2	BCL2 apoptosis regulator	596	P10415	rs954954	C	A	C	A	0.10494	0.1045	18	60902328	-0.0336013	0.00348977	6.09958e-22	0.0226	0.0379	0.5508	FALSE	0.000227112	92.7078
Eosinophil percentage of white cells || id:GCST90002382	Type 1 diabetes || id:ebi-a-GCST010681	ENSG00000101665	HGNC:6773	SMAD7	SMAD family member 7	4092	O15105	rs57633475	G	A	G	A	0.121863	0.1319	18	46469650	-0.0247909	0.00327016	3.40017e-14	-0.0619	0.0374	0.0980393	FALSE	0.000140801	57.4704
Eosinophil percentage of white cells || id:GCST90002382	Type 1 diabetes || id:ebi-a-GCST010681	ENSG00000115085	HGNC:12858	ZAP70	zeta chain of T cell receptor associated protein kinase 70	7535	P43403	rs3192177	A	G	A	G	0.362758	0.3541	2	98354511	0.020085	0.0022193	1.39991e-19	0.0542	0.0248	0.02877	FALSE	0.000200653	81.9048
Eosinophil percentage of white cells || id:GCST90002382	Type 1 diabetes || id:ebi-a-GCST010681	ENSG00000186951	HGNC:9232	PPARA	peroxisome proliferator activated receptor alpha	5465	Q07869	rs4253755	A	G	A	G	0.128867	0.129	22	46615376	-0.0311186	0.00320426	2.70023e-22	-0.003	0.0357	0.934	FALSE	0.000231049	94.3154
Eosinophil percentage of white cells || id:GCST90002382	Type 1 diabetes || id:ebi-a-GCST010681	ENSG00000158859	HGNC:220	ADAMTS4	ADAM metallopeptidase with thrombospondin type 1 motif 4	9507	O75173	rs34448954	T	C	T	C	0.106449	0.1105	1	161168189	-0.0201424	0.00344746	5.1e-09	0.0224	0.0377	0.552199	FALSE	8.36389e-05	34.1367
Eosinophil percentage of white cells || id:GCST90002382	Type 1 diabetes || id:ebi-a-GCST010681	ENSG00000065361	HGNC:3431	ERBB3	erb-b2 receptor tyrosine kinase 3	2065	P21860	rs2271189	A	G	A	G	0.40259	0.3982	12	56494991	0.0193473	0.00217558	6.00067e-19	0.1526	0.0243	3.31803e-10	FALSE	0.000193743	79.084
Eosinophil percentage of white cells || id:GCST90002382	Type 1 diabetes || id:ebi-a-GCST010681	ENSG00000131620	HGNC:21625	ANO1	anoctamin 1	55107	Q5XXA6	rs7939912	A	G	A	G	0.605021	0.609	11	69982096	0.0146556	0.00219117	2.29985e-11	-0.0508	0.0238	0.0329397	FALSE	0.000109604	44.7356
Eosinophil percentage of white cells || id:GCST90002382	Type 1 diabetes || id:ebi-a-GCST010681	ENSG00000107485	HGNC:4172	GATA3	GATA binding protein 3	2625	P23771	rs3802597	G	A	G	A	0.578457	0.565	10	8114388	-0.0208625	0.00216879	6.59933e-22	-0.0575	0.0249	0.02113	FALSE	0.000226683	92.5328
Eosinophil percentage of white cells || id:GCST90002382	Type 1 diabetes || id:ebi-a-GCST010681	ENSG00000112033	HGNC:9235	PPARD	peroxisome proliferator activated receptor delta	5467	Q03181	rs62402061	A	G	A	G	0.080286	0.0883	6	35381192	-0.0364547	0.00405038	2.29985e-19	-0.0182	0.0449	0.6857	FALSE	0.000198449	81.0053
Eosinophil percentage of white cells || id:GCST90002382	Type 1 diabetes || id:ebi-a-GCST010681	ENSG00000189403	HGNC:4983	HMGB1	high mobility group box 1	3146	P09429	rs12861824	C	T	C	T	0.272657	0.3046	13	31079184	-0.0187428	0.00256678	2.80027e-13	0.0271	0.0308	0.3797	FALSE	0.000130634	53.3199
Eosinophil percentage of white cells || id:GCST90002382	Type 1 diabetes || id:ebi-a-GCST010681	ENSG00000130203	HGNC:613	APOE	apolipoprotein E	348	P02649	rs7412	T	C	T	C	0.080296	0.0941	19	45412079	-0.0313626	0.00392195	1.29987e-15	0.0162	0.0454	0.722199	FALSE	0.000156665	63.9467
Eosinophil percentage of white cells || id:GCST90002382	Type 1 diabetes || id:ebi-a-GCST010681	ENSG00000196735	HGNC:4942	HLA-DQA1	major histocompatibility complex, class II, DQ alpha 1	3117	P01909	rs145384156	A	G	A	G	0.009636	0.0114	6	32606760	0.0861086	0.0146234	3.89996e-09	0.2936	0.1585	0.0640206	FALSE	8.49533e-05	34.6732
Eosinophil percentage of white cells || id:GCST90002382	Type 1 diabetes || id:ebi-a-GCST010681	ENSG00000196735	HGNC:4942	HLA-DQA1	major histocompatibility complex, class II, DQ alpha 1	3117	P01909	rs707952	T	C	T	C	0.238364	0.2618	6	32609806	-0.0277655	0.0025047	1.50003e-28	0.5579	0.0313	6.61759e-71	FALSE	0.000301016	122.885
Eosinophil percentage of white cells || id:GCST90002382	Type 1 diabetes || id:ebi-a-GCST010681	ENSG00000196126	HGNC:4948	HLA-DRB1	major histocompatibility complex, class II, DR beta 1	3123	P01911	rs9270299	C	A	C	A	0.850119	0.1564	6	32557435	0.0336665	0.00298508	1.69981e-29	-1.4811	0.0596	4.21697e-136	FALSE	0.00031158	127.198
Eosinophil percentage of white cells || id:GCST90002382	Type 1 diabetes || id:ebi-a-GCST010681	ENSG00000169442	HGNC:1804	CD52	CD52 molecule	1043	P31358	rs1071849	G	A	G	A	0.76246	0.7612	1	26646726	-0.0170788	0.00250432	9.09913e-12	0.0457	0.0275	0.0965006	FALSE	0.000113948	46.5086
Eosinophil percentage of white cells || id:GCST90002382	Type 1 diabetes || id:ebi-a-GCST010681	ENSG00000186652	HGNC:9362	PRG2	proteoglycan 2, pro eosinophil major basic protein	5553	P13727	rs490358	G	A	G	A	0.728451	0.7294	11	57157405	-0.0223471	0.0024029	1.39991e-20	-0.0149	0.0261	0.567799	FALSE	0.000211885	86.4906
Eosinophil percentage of white cells || id:GCST90002382	Type 1 diabetes || id:ebi-a-GCST010681	ENSG00000005844	HGNC:6148	ITGAL	integrin subunit alpha L	3683	P20701	rs3087439	T	C	T	C	0.076052	0.0835	16	30505821	-0.0232589	0.00401586	7.00003e-09	-0.0141	0.0461	0.7597	FALSE	8.21876e-05	33.5443
Eosinophil percentage of white cells || id:GCST90002382	Type 1 diabetes || id:ebi-a-GCST010681	ENSG00000123374	HGNC:1771	CDK2	cyclin dependent kinase 2	1017	P24941	rs2069408	G	A	G	A	0.335953	0.3349	12	56364321	0.0206185	0.0022537	5.79963e-20	0.1246	0.0246	3.94803e-07	FALSE	0.000205047	83.6989
Eosinophil percentage of white cells || id:GCST90002382	Type 1 diabetes || id:ebi-a-GCST010681	ENSG00000188389	HGNC:8760	PDCD1	programmed cell death 1	5133	Q15116	rs41386349	A	G	A	G	0.085639	0.0902	2	242793849	0.0289128	0.00379594	2.60016e-14	0.0016	0.0457	0.9727	FALSE	0.000142135	58.0149
Eosinophil percentage of white cells || id:GCST90002382	Type 1 diabetes || id:ebi-a-GCST010681	ENSG00000158022	HGNC:16007	TRIM63	tripartite motif containing 63	84676	Q969Q1	rs2997447	A	G	A	G	0.210678	0.2111	1	26387423	-0.0151804	0.00263161	8e-09	0.0276	0.0292	0.344	FALSE	8.15283e-05	33.2752
Eosinophil percentage of white cells || id:GCST90002382	Type 1 diabetes || id:ebi-a-GCST010681	ENSG00000159110	HGNC:5433	IFNAR2	interferon alpha and beta receptor subunit 2	3455	P48551	rs2834165	G	A	G	A	0.503132	0.5034	21	34622536	-0.0131423	0.00213331	7.29995e-10	-0.0453	0.0236	0.0549503	FALSE	9.29855e-05	37.9518
Eosinophil percentage of white cells || id:GCST90002382	Type 1 diabetes || id:ebi-a-GCST010681	ENSG00000125910	HGNC:3170	S1PR4	sphingosine-1-phosphate receptor 4	8698	O95977	rs3746072	T	G	T	G	0.007036	0.0064	19	3179884	-0.077673	0.0127543	1.09999e-09	-0.2407	0.2027	0.2349	FALSE	9.08674e-05	37.0873
Eosinophil percentage of white cells || id:GCST90002382	Type 1 diabetes || id:ebi-a-GCST010681	ENSG00000164400	HGNC:2434	CSF2	colony stimulating factor 2	1437	P04141	rs25882	C	T	C	T	0.206316	0.2082	5	131411460	0.066925	0.00262636	3.09742e-143	-0.0231	0.029	0.4247	FALSE	0.00158854	649.331
Eosinophil percentage of white cells || id:GCST90002382	Type 1 diabetes || id:ebi-a-GCST010681	ENSG00000009724	HGNC:6902	MASP2	MBL associated serine protease 2	10747	O00187	rs1782455	A	G	A	G	0.836813	0.8327	1	11087524	-0.0173484	0.00287271	1.6e-09	0.0298	0.0313	0.3422	FALSE	8.93546e-05	36.4698
Eosinophil percentage of white cells || id:GCST90002382	Type 1 diabetes || id:ebi-a-GCST010681	ENSG00000263528	HGNC:14552	IKBKE	inhibitor of nuclear factor kappa B kinase subunit epsilon	9641	Q14164	rs3748022	T	C	T	C	0.223028	0.2433	1	206669465	0.0159808	0.00255237	3.79997e-10	-0.0358	0.0287	0.2117	FALSE	9.60481e-05	39.2019
Eosinophil percentage of white cells || id:GCST90002382	Type 1 diabetes || id:ebi-a-GCST010681	ENSG00000163823	HGNC:1602	CCR1	C-C motif chemokine receptor 1	1230	P32246	rs3136663	T	C	T	C	0.005056	0.0069	3	46246227	0.0923204	0.0150564	8.70001e-10	0.0612	0.1452	0.673301	FALSE	9.21157e-05	37.5968
Eosinophil percentage of white cells || id:GCST90002382	Type 1 diabetes || id:ebi-a-GCST010681	ENSG00000120949	HGNC:11923	TNFRSF8	TNF receptor superfamily member 8	943	P28908	rs2230624	A	G	A	G	0.014666	0.0138	1	12175658	-0.0993322	0.00883835	2.60016e-29	-0.0995	0.1209	0.4104	FALSE	0.000309403	126.309
Eosinophil percentage of white cells || id:GCST90002382	Type 1 diabetes || id:ebi-a-GCST010681	ENSG00000162692	HGNC:12663	VCAM1	vascular cell adhesion molecule 1	7412	P19320	rs3917009	T	C	T	C	0.087285	0.0964	1	101189410	-0.0218643	0.00384363	1.29999e-08	-0.0506	0.0422	0.2303	FALSE	7.92819e-05	32.3583
Eosinophil percentage of white cells || id:GCST90002382	Type 1 diabetes || id:ebi-a-GCST010681	ENSG00000160223	HGNC:17087	ICOSLG	inducible T cell costimulator ligand	23308	O75144	rs76528571	T	G	T	G	0.215375	0.2222	21	45653275	0.0153316	0.00263281	5.80003e-09	-0.0307	0.0296	0.2993	FALSE	8.30846e-05	33.9105
Eosinophil percentage of white cells || id:GCST90002382	Type 1 diabetes || id:ebi-a-GCST010681	ENSG00000141510	HGNC:11998	TP53	tumor protein p53	7157	P04637	rs74351250	A	G	A	G	0.051896	0.0531	17	7569542	-0.0359749	0.00481187	7.59976e-14	-0.0616	0.06	0.3046	FALSE	0.000136941	55.8945
Eosinophil percentage of white cells || id:GCST90002382	Type 1 diabetes || id:ebi-a-GCST010681	ENSG00000115602	HGNC:5998	IL1RL1	interleukin 1 receptor like 1	9173	Q01638	rs4988956	A	G	A	G	0.382221	0.3916	2	102968007	-0.0722627	0.00218318	1e-200	-0.0467	0.0236	0.0477496	FALSE	0.00267735	1095.59
Eosinophil percentage of white cells || id:GCST90002382	Type 1 diabetes || id:ebi-a-GCST010681	ENSG00000159224	HGNC:4270	GIP	gastric inhibitory polypeptide	2695	P09681	rs2291725	C	T	C	T	0.526605	0.5304	17	47039132	-0.0146201	0.00213206	7.00003e-12	-0.0241	0.0233	0.3007	FALSE	0.000115205	47.0219
Eosinophil percentage of white cells || id:GCST90002382	Type 1 diabetes || id:ebi-a-GCST010681	ENSG00000128271	HGNC:263	ADORA2A	adenosine A2a receptor	135	P29274	rs5751876	C	T	C	T	0.608985	0.6031	22	24837301	-0.0131522	0.00218582	1.79999e-09	0.0114	0.0239	0.6338	FALSE	8.87054e-05	36.2048
Eosinophil percentage of white cells || id:GCST90002382	Ulcerative colitis || id:ebi-a-GCST004133	ENSG00000162692	HGNC:12663	VCAM1	vascular cell adhesion molecule 1	7412	P19320	rs3917009	T	C	T	C	0.087285	NA	1	101189410	-0.0218643	0.00384363	1.29999e-08	-0.0045	0.0283	0.8732	FALSE	7.92819e-05	32.3583
Eosinophil percentage of white cells || id:GCST90002382	Ulcerative colitis || id:ebi-a-GCST004133	ENSG00000158022	HGNC:16007	TRIM63	tripartite motif containing 63	84676	Q969Q1	rs2997447	A	G	A	G	0.210678	NA	1	26387423	-0.0151804	0.00263161	8e-09	0.006	0.02	0.7636	FALSE	8.15283e-05	33.2752
Eosinophil percentage of white cells || id:GCST90002382	Ulcerative colitis || id:ebi-a-GCST004133	ENSG00000204256	HGNC:1103	BRD2	bromodomain containing 2	6046	P25440	rs73409636	A	G	A	G	0.089677	NA	6	32946511	-0.0406137	0.00373052	1.29987e-27	-0.1431	0.0304	2.52e-06	FALSE	0.000290336	118.523
Eosinophil percentage of white cells || id:GCST90002382	Ulcerative colitis || id:ebi-a-GCST004133	ENSG00000163131	HGNC:2545	CTSS	cathepsin S	1520	P25774	rs2230061	A	G	A	G	0.356049	NA	1	150727539	0.0172218	0.00221849	8.30042e-15	-0.063	0.0165	0.000131199	FALSE	0.000147638	60.2615
Eosinophil percentage of white cells || id:GCST90002382	Ulcerative colitis || id:ebi-a-GCST004133	ENSG00000173585	HGNC:1610	CCR9	C-C motif chemokine receptor 9	10803	P51686	rs34338823	A	G	A	G	0.097271	NA	3	45928769	-0.0244115	0.00362333	1.59993e-11	-0.0579	0.026	0.02601	FALSE	0.00011121	45.3911
Eosinophil percentage of white cells || id:GCST90002382	Ulcerative colitis || id:ebi-a-GCST004133	ENSG00000171051	HGNC:3826	FPR1	formyl peptide receptor 1	2357	P21462	rs11667325	A	G	A	G	0.663184	NA	19	52301063	-0.0193655	0.00225457	8.69961e-18	-0.0351	0.0167	0.0358897	FALSE	0.000180747	73.7782
Eosinophil percentage of white cells || id:GCST90002382	Ulcerative colitis || id:ebi-a-GCST004133	ENSG00000168685	HGNC:6024	IL7R	interleukin 7 receptor	3575	P16871	rs6897932	T	C	T	C	0.273509	NA	5	35874575	-0.0322749	0.00238552	1e-41	-0.0169	0.0178	0.343	FALSE	0.000448322	183.047
Eosinophil percentage of white cells || id:GCST90002382	Ulcerative colitis || id:ebi-a-GCST004133	ENSG00000125910	HGNC:3170	S1PR4	sphingosine-1-phosphate receptor 4	8698	O95977	rs3746072	T	G	T	G	0.007036	NA	19	3179884	-0.077673	0.0127543	1.09999e-09	-0.0179	0.13	0.8904	FALSE	9.08674e-05	37.0873
Eosinophil percentage of white cells || id:GCST90002382	Ulcerative colitis || id:ebi-a-GCST004133	ENSG00000186265	HGNC:21087	BTLA	B and T lymphocyte associated	151888	Q7Z6A9	rs114092838	T	C	T	C	0.057578	NA	3	112198041	0.0351635	0.00476581	1.59993e-13	0.0757	0.0346	0.0287501	FALSE	0.000133375	54.4388
Eosinophil percentage of white cells || id:GCST90002382	Ulcerative colitis || id:ebi-a-GCST004133	ENSG00000118137	HGNC:600	APOA1	apolipoprotein A1	335	P02647	rs12718464	A	G	A	G	0.0622	NA	11	116707401	0.0284437	0.00442193	1.29999e-10	0.0484	0.0331	0.1444	FALSE	0.000101374	41.3758
Eosinophil percentage of white cells || id:GCST90002382	Ulcerative colitis || id:ebi-a-GCST004133	ENSG00000067182	HGNC:11916	TNFRSF1A	TNF receptor superfamily member 1A	7132	P19438	rs1800692	G	A	G	A	0.586772	NA	12	6442346	-0.0136121	0.00218266	4.49997e-10	-0.0348	0.0168	0.0380496	FALSE	9.52922e-05	38.8934
Eosinophil percentage of white cells || id:GCST90002382	Ulcerative colitis || id:ebi-a-GCST004133	ENSG00000112062	HGNC:6876	MAPK14	mitogen-activated protein kinase 14	1432	Q16539	rs12529470	C	T	C	T	0.134741	NA	6	36065664	-0.0270029	0.00319063	2.60016e-17	-0.0205	0.0252	0.4165	FALSE	0.000175474	71.6252
Eosinophil percentage of white cells || id:GCST90002382	Ulcerative colitis || id:ebi-a-GCST004133	ENSG00000116678	HGNC:6554	LEPR	leptin receptor	3953	P48357	rs1137100	G	A	G	A	0.269169	NA	1	66036441	0.0139879	0.00239526	5.19996e-09	-0.0063	0.0179	0.724001	FALSE	8.35572e-05	34.1034
Eosinophil percentage of white cells || id:GCST90002382	Ulcerative colitis || id:ebi-a-GCST004133	ENSG00000131981	HGNC:6563	LGALS3	galectin 3	3958	P17931	rs4652	C	A	C	A	0.435013	NA	14	55605036	0.0173825	0.00215634	7.59976e-16	-0.0069	0.016	0.666699	FALSE	0.000159199	64.9812
Eosinophil percentage of white cells || id:GCST90002382	Ulcerative colitis || id:ebi-a-GCST004133	ENSG00000172175	HGNC:6819	MALT1	MALT1 paracaspase	10892	Q9UDY8	rs4940420	G	A	G	A	0.477016	NA	18	56347187	-0.0116911	0.00214126	4.79999e-08	-0.0176	0.0159	0.2672	FALSE	7.304e-05	29.8105
Eosinophil percentage of white cells || id:GCST90002382	Ulcerative colitis || id:ebi-a-GCST004133	ENSG00000188389	HGNC:8760	PDCD1	programmed cell death 1	5133	Q15116	rs41386349	A	G	A	G	0.085639	NA	2	242793849	0.0289128	0.00379594	2.60016e-14	0.1074	0.0325	0.000969393	FALSE	0.000142135	58.0149
Eosinophil percentage of white cells || id:GCST90002382	Ulcerative colitis || id:ebi-a-GCST004133	ENSG00000171791	HGNC:990	BCL2	BCL2 apoptosis regulator	596	P10415	rs954954	C	A	C	A	0.10494	NA	18	60902328	-0.0336013	0.00348977	6.09958e-22	-0.0108	0.0259	0.678	FALSE	0.000227112	92.7078
Eosinophil percentage of white cells || id:GCST90002382	Ulcerative colitis || id:ebi-a-GCST004133	ENSG00000125910	HGNC:3170	S1PR4	sphingosine-1-phosphate receptor 4	8698	O95977	rs61731111	T	C	T	C	0.0109	NA	19	3179517	-0.13247	0.0102763	5.10035e-38	0.221	0.0781	0.00464002	FALSE	0.00040701	166.173
Eosinophil percentage of white cells || id:GCST90002382	Ulcerative colitis || id:ebi-a-GCST004133	ENSG00000113851	HGNC:30185	CRBN	cereblon	51185	Q96SW2	rs60711972	G	T	G	T	0.161764	NA	3	3220418	0.0184694	0.00288929	1.6e-10	-0.0034	0.0222	0.8772	FALSE	0.000100115	40.8621
Eosinophil percentage of white cells || id:GCST90002382	Ulcerative colitis || id:ebi-a-GCST004133	ENSG00000065675	HGNC:9410	PRKCQ	protein kinase C theta	5588	Q04759	rs943451	C	T	C	T	0.680367	NA	10	6621773	-0.0131876	0.00231362	1.2e-08	-0.0042	0.0193	0.8268	FALSE	7.96038e-05	32.4897
Eosinophil percentage of white cells || id:GCST90002382	Ulcerative colitis || id:ebi-a-GCST004133	ENSG00000226979	HGNC:6709	LTA	lymphotoxin alpha	4049	P01374	rs2229094	C	T	C	T	0.254308	NA	6	31540556	0.0176379	0.00244465	5.40008e-13	-0.0223	0.0179	0.2133	FALSE	0.000127534	52.0545
Eosinophil percentage of white cells || id:GCST90002382	Ulcerative colitis || id:ebi-a-GCST004133	ENSG00000115085	HGNC:12858	ZAP70	zeta chain of T cell receptor associated protein kinase 70	7535	P43403	rs3192177	A	G	A	G	0.362758	NA	2	98354511	0.020085	0.0022193	1.39991e-19	0.0378	0.0167	0.0235099	FALSE	0.000200653	81.9048
Eosinophil percentage of white cells || id:GCST90002382	Ulcerative colitis || id:ebi-a-GCST004133	ENSG00000162302	HGNC:10433	RPS6KA4	ribosomal protein S6 kinase A4	8986	O75676	rs17857342	G	T	G	T	0.391832	NA	11	64138905	0.0130648	0.00218111	2.1e-09	-0.0317	0.0163	0.0512802	FALSE	8.79089e-05	35.8797
Eosinophil percentage of white cells || id:GCST90002382	Ulcerative colitis || id:ebi-a-GCST004133	ENSG00000115594	HGNC:5993	IL1R1	interleukin 1 receptor type 1	3554	P14778	rs10183869	G	A	G	A	0.162572	NA	2	102768658	-0.0648929	0.00288601	5.79429e-112	-0.0106	0.0208	0.610401	FALSE	0.00123732	505.588
Eosinophil percentage of white cells || id:GCST90002382	Ulcerative colitis || id:ebi-a-GCST004133	ENSG00000123384	HGNC:6692	LRP1	LDL receptor related protein 1	4035	Q07954	rs138348495	A	G	A	G	0.008478	NA	12	57587056	-0.0739574	0.0116918	2.5e-10	0.1941	0.1025	0.0582398	FALSE	9.80344e-05	40.0127
Eosinophil percentage of white cells || id:GCST90002382	Ulcerative colitis || id:ebi-a-GCST004133	ENSG00000205268	HGNC:8791	PDE7A	phosphodiesterase 7A	5150	Q13946	rs11557049	T	C	T	C	0.066407	NA	8	66692011	0.0255384	0.00428308	2.5e-09	0.083	0.0363	0.02227	FALSE	8.7108e-05	35.5527
Eosinophil percentage of white cells || id:GCST90002382	Ulcerative colitis || id:ebi-a-GCST004133	ENSG00000171049	HGNC:3827	FPR2	formyl peptide receptor 2	2358	P25090	rs11084116	A	G	A	G	0.609535	NA	19	52268702	-0.0135468	0.00218785	5.89997e-10	-0.0266	0.0163	0.1033	FALSE	9.3933e-05	38.3386
Eosinophil percentage of white cells || id:GCST90002382	Ulcerative colitis || id:ebi-a-GCST004133	ENSG00000169442	HGNC:1804	CD52	CD52 molecule	1043	P31358	rs1071849	G	A	G	A	0.76246	NA	1	26646726	-0.0170788	0.00250432	9.09913e-12	-0.0358	0.0183	0.0503304	FALSE	0.000113948	46.5086
Eosinophil percentage of white cells || id:GCST90002382	Ulcerative colitis || id:ebi-a-GCST004133	ENSG00000065361	HGNC:3431	ERBB3	erb-b2 receptor tyrosine kinase 3	2065	P21860	rs2271189	A	G	A	G	0.40259	NA	12	56494991	0.0193473	0.00217558	6.00067e-19	-0.0117	0.0164	0.4753	FALSE	0.000193743	79.084
Eosinophil percentage of white cells || id:GCST90002382	Ulcerative colitis || id:ebi-a-GCST004133	ENSG00000100368	HGNC:2436	CSF2RB	colony stimulating factor 2 receptor subunit beta	1439	P32927	rs1801122	A	C	A	C	0.041682	NA	22	37333657	-0.0355731	0.00565169	3.09999e-10	0.0532	0.0477	0.2646	FALSE	9.70656e-05	39.6173
Eosinophil percentage of white cells || id:GCST90002382	Ulcerative colitis || id:ebi-a-GCST004133	ENSG00000196735	HGNC:4942	HLA-DQA1	major histocompatibility complex, class II, DQ alpha 1	3117	P01909	rs707952	T	C	T	C	0.238364	NA	6	32609806	-0.0277655	0.0025047	1.50003e-28	0.0415	0.0194	0.03249	FALSE	0.000301016	122.885
Eosinophil percentage of white cells || id:GCST90002382	Ulcerative colitis || id:ebi-a-GCST004133	ENSG00000109471	HGNC:6001	IL2	interleukin 2	3558	P60568	rs2069763	A	C	A	C	0.330399	NA	4	123377482	0.0214504	0.00226687	2.99985e-21	0.0648	0.0165	8.73997e-05	FALSE	0.000219353	89.5397
Eosinophil percentage of white cells || id:GCST90002382	Ulcerative colitis || id:ebi-a-GCST004133	ENSG00000169403	HGNC:9582	PTAFR	platelet activating factor receptor	5724	P25105	rs76335621	T	C	T	C	0.063408	NA	1	28513908	-0.0310093	0.00437077	1.29987e-12	0.0164	0.0322	0.611	FALSE	0.00012332	50.3345
Eosinophil percentage of white cells || id:GCST90002382	Ulcerative colitis || id:ebi-a-GCST004133	ENSG00000137033	HGNC:16028	IL33	interleukin 33	90865	O95760	rs10975519	T	C	T	C	0.295311	NA	9	6253571	-0.0248829	0.00233974	2.09991e-26	0.0218	0.0172	0.2035	FALSE	0.000277056	113.101
Eosinophil percentage of white cells || id:GCST90002382	Ulcerative colitis || id:ebi-a-GCST004133	ENSG00000169194	HGNC:5973	IL13	interleukin 13	3596	P35225	rs20541	G	A	G	A	0.819318	NA	5	131995964	-0.0587036	0.00276058	2.39994e-100	0.0142	0.0203	0.4838	FALSE	0.0011068	452.196
Eosinophil percentage of white cells || id:GCST90002382	Ulcerative colitis || id:ebi-a-GCST004133	ENSG00000171608	HGNC:8977	PIK3CD	phosphatidylinositol-4,5-bisphosphate 3-kinase catalytic subunit delta	5293	O00329	rs4240895	T	C	T	C	0.38763	NA	1	9713386	-0.019446	0.0021812	4.90004e-19	0.0042	0.0162	0.7978	FALSE	0.000194718	79.4818
Eosinophil percentage of white cells || id:GCST90002382	Ulcerative colitis || id:ebi-a-GCST004133	ENSG00000112033	HGNC:9235	PPARD	peroxisome proliferator activated receptor delta	5467	Q03181	rs62402061	A	G	A	G	0.080286	NA	6	35381192	-0.0364547	0.00405038	2.29985e-19	0.0021	0.0339	0.9508	FALSE	0.000198449	81.0053
Eosinophil percentage of white cells || id:GCST90002382	Ulcerative colitis || id:ebi-a-GCST004133	ENSG00000091181	HGNC:6017	IL5RA	interleukin 5 receptor subunit alpha	3568	Q01344	rs2290610	C	T	C	T	0.356444	NA	3	3139957	-0.0133117	0.00221384	1.79999e-09	0.0001	0.0168	0.9939	FALSE	8.85843e-05	36.1553
Eosinophil percentage of white cells || id:GCST90002382	Ulcerative colitis || id:ebi-a-GCST004133	ENSG00000171791	HGNC:990	BCL2	BCL2 apoptosis regulator	596	P10415	rs17758695	T	C	T	C	0.029413	NA	18	60920854	-0.104489	0.00631638	1.80011e-61	-0.0816	0.0665	0.2199	FALSE	0.000670092	273.654
Eosinophil percentage of white cells || id:GCST90002382	Ulcerative colitis || id:ebi-a-GCST004133	ENSG00000164400	HGNC:2434	CSF2	colony stimulating factor 2	1437	P04141	rs25882	C	T	C	T	0.206316	NA	5	131411460	0.066925	0.00262636	3.09742e-143	-0.0019	0.0195	0.921	FALSE	0.00158854	649.331
Eosinophil percentage of white cells || id:GCST90002382	Ulcerative colitis || id:ebi-a-GCST004133	ENSG00000164399	HGNC:6011	IL3	interleukin 3	3562	P08700	rs40401	T	C	T	C	0.218821	NA	5	131396478	0.0534099	0.00257257	9.70063e-96	-0.0046	0.0189	0.8084	FALSE	0.00105505	431.03
Eosinophil percentage of white cells || id:GCST90002382	Ulcerative colitis || id:ebi-a-GCST004133	ENSG00000128285	HGNC:4479	MCHR1	melanin concentrating hormone receptor 1	2847	Q99705	rs9611386	G	A	G	A	0.058176	NA	22	41078533	-0.0271838	0.00455727	2.39999e-09	-0.0511	0.0352	0.1468	FALSE	8.71753e-05	35.5802
Eosinophil percentage of white cells || id:GCST90002382	Ulcerative colitis || id:ebi-a-GCST004133	ENSG00000112486	HGNC:1607	CCR6	C-C motif chemokine receptor 6	1235	P51684	rs3093023	A	G	A	G	0.433392	NA	6	167534290	0.0130075	0.00214585	1.29999e-09	0.0201	0.0159	0.2083	FALSE	9.00265e-05	36.744
Eosinophil percentage of white cells || id:GCST90002382	Ulcerative colitis || id:ebi-a-GCST004133	ENSG00000081237	HGNC:9666	PTPRC	protein tyrosine phosphatase receptor type C	5788	P08575	rs17668272	T	G	T	G	0.117893	NA	1	198623842	-0.0432741	0.00330041	2.80027e-39	0.0142	0.0248	0.567599	FALSE	0.000421074	171.917
Eosinophil percentage of white cells || id:GCST90002382	Ulcerative colitis || id:ebi-a-GCST004133	ENSG00000163606	HGNC:24235	CD200R1	CD200 receptor 1	131450	Q8TD46	rs9826308	C	A	C	A	0.532835	NA	3	112647832	-0.0192287	0.00212857	1.69981e-19	0.021	0.0157	0.1815	FALSE	0.000199921	81.606
Eosinophil percentage of white cells || id:GCST90002382	Ulcerative colitis || id:ebi-a-GCST004133	ENSG00000028137	HGNC:11917	TNFRSF1B	TNF receptor superfamily member 1B	7133	P20333	rs474247	T	C	T	C	0.21777	NA	1	12246175	0.0229896	0.00265989	5.50047e-18	0.0035	0.0205	0.8639	FALSE	0.000183011	74.7022
Eosinophil percentage of white cells || id:GCST90002382	Ulcerative colitis || id:ebi-a-GCST004133	ENSG00000102970	HGNC:10615	CCL17	C-C motif chemokine ligand 17	6361	Q92583	rs4396523	C	T	C	T	0.080262	NA	16	57442191	-0.0249787	0.00396253	2.90001e-10	-0.0013	0.0279	0.964	FALSE	9.73583e-05	39.7368
Eosinophil percentage of white cells || id:GCST90002382	Ulcerative colitis || id:ebi-a-GCST004133	ENSG00000259207	HGNC:6156	ITGB3	integrin subunit beta 3	3690	P05106	rs15908	C	A	C	A	0.351443	NA	17	45368337	-0.0127696	0.00223462	1.09999e-08	0.0345	0.0164	0.0356	FALSE	8.00079e-05	32.6547
Eosinophil percentage of white cells || id:GCST90002382	Ulcerative colitis || id:ebi-a-GCST004133	ENSG00000155660	HGNC:30167	PDIA4	protein disulfide isomerase family A member 4	9601	P13667	rs6952916	C	T	C	T	0.194486	NA	7	148724945	-0.0173519	0.00269656	1.2e-10	0.0081	0.02	0.6836	FALSE	0.00010145	41.4068
Eosinophil percentage of white cells || id:GCST90002382	Ulcerative colitis || id:ebi-a-GCST004133	ENSG00000181634	HGNC:11931	TNFSF15	TNF superfamily member 15	9966	O95150	rs55775610	T	C	T	C	0.26371	NA	9	117560982	-0.0153942	0.00243847	2.69998e-10	0.0447	0.0179	0.0124701	FALSE	9.76467e-05	39.8545
Eosinophil percentage of white cells || id:GCST90002382	Ulcerative colitis || id:ebi-a-GCST004133	ENSG00000143387	HGNC:2536	CTSK	cathepsin K	1513	P43235	rs149447143	G	A	G	A	0.367467	NA	1	150774101	0.0206893	0.0022038	6.09958e-21	-0.0671	0.0167	6.02296e-05	FALSE	0.000215911	88.1343
Eosinophil percentage of white cells || id:GCST90002382	Ulcerative colitis || id:ebi-a-GCST004133	ENSG00000096968	HGNC:6192	JAK2	Janus kinase 2	3717	O60674	rs2230724	A	G	A	G	0.48684	NA	9	5081780	0.0219955	0.00213471	6.79986e-25	0.0809	0.0157	2.65601e-07	FALSE	0.000260074	106.167
Eosinophil percentage of white cells || id:GCST90002382	Ulcerative colitis || id:ebi-a-GCST004133	ENSG00000169429	HGNC:6025	CXCL8	C-X-C motif chemokine ligand 8	3576	P10145	rs2227307	G	T	G	T	0.454634	NA	4	74606669	-0.0154229	0.00214285	6.09958e-13	-0.0343	0.0159	0.0312802	FALSE	0.000126915	51.802
Eosinophil percentage of white cells || id:GCST90002382	Ulcerative colitis || id:ebi-a-GCST004133	ENSG00000105205	HGNC:2014	CLC	Charcot-Leyden crystal galectin	1178	Q05315	rs17608	A	G	A	G	0.671095	NA	19	40225646	0.0559141	0.00226623	2.09894e-134	0.001	0.0168	0.9534	FALSE	0.00148939	608.741
Eosinophil percentage of white cells || id:GCST90002382	Ulcerative colitis || id:ebi-a-GCST004133	ENSG00000131620	HGNC:21625	ANO1	anoctamin 1	55107	Q5XXA6	rs7939912	A	G	A	G	0.605021	NA	11	69982096	0.0146556	0.00219117	2.29985e-11	0.0088	0.0162	0.5882	FALSE	0.000109604	44.7356
Eosinophil percentage of white cells || id:GCST90002382	Ulcerative colitis || id:ebi-a-GCST004133	ENSG00000196126	HGNC:4948	HLA-DRB1	major histocompatibility complex, class II, DR beta 1	3123	P01911	rs9270299	C	A	C	A	0.850119	NA	6	32557435	0.0336665	0.00298508	1.69981e-29	-0.263	0.0222	2.29615e-32	FALSE	0.00031158	127.198
Eosinophil percentage of white cells || id:GCST90002382	Ulcerative colitis || id:ebi-a-GCST004133	ENSG00000100385	HGNC:6009	IL2RB	interleukin 2 receptor subunit beta	3560	P14784	rs228942	T	G	T	G	0.175698	NA	22	37524619	-0.0155119	0.00280699	3.29997e-08	0.0535	0.021	0.0107999	FALSE	7.48232e-05	30.5384
Eosinophil percentage of white cells || id:GCST90002382	Ulcerative colitis || id:ebi-a-GCST004133	ENSG00000186951	HGNC:9232	PPARA	peroxisome proliferator activated receptor alpha	5465	Q07869	rs4253755	A	G	A	G	0.128867	NA	22	46615376	-0.0311186	0.00320426	2.70023e-22	0.0175	0.0237	0.4609	FALSE	0.000231049	94.3154
Eosinophil percentage of white cells || id:GCST90002382	Ulcerative colitis || id:ebi-a-GCST004133	ENSG00000115594	HGNC:5993	IL1R1	interleukin 1 receptor type 1	3554	P14778	rs6715090	A	G	A	G	0.307461	NA	2	102686430	0.0197794	0.0023076	1e-17	-0.0583	0.0173	0.000768706	FALSE	0.00017999	73.4688
Eosinophil percentage of white cells || id:GCST90002382	Ulcerative colitis || id:ebi-a-GCST004133	ENSG00000183625	HGNC:1604	CCR3	C-C motif chemokine receptor 3	1232	P51677	rs3136663	T	C	T	C	0.005056	NA	3	46246227	0.0923204	0.0150564	8.70001e-10	-0.0813	0.1034	0.4318	FALSE	9.21157e-05	37.5968
Eosinophil percentage of white cells || id:GCST90002382	Ulcerative colitis || id:ebi-a-GCST004133	ENSG00000150907	HGNC:3819	FOXO1	forkhead box O1	2308	Q12778	rs9549241	A	G	A	G	0.307139	NA	13	41210041	0.0371234	0.00230995	4.10015e-58	0.037	0.017	0.0296702	FALSE	0.000632465	258.278
Eosinophil percentage of white cells || id:GCST90002382	Ulcerative colitis || id:ebi-a-GCST004133	ENSG00000136634	HGNC:5962	IL10	interleukin 10	3586	P22301	rs3024495	T	C	T	C	0.15392	NA	1	206942413	-0.0167788	0.00294246	1.2e-08	0.2093	0.0208	9.34545e-24	FALSE	7.96685e-05	32.5161
Eosinophil percentage of white cells || id:GCST90002382	Ulcerative colitis || id:ebi-a-GCST004133	ENSG00000132170	HGNC:9236	PPARG	peroxisome proliferator activated receptor gamma	5468	P37231	rs2960422	A	G	A	G	0.602339	NA	3	12334991	-0.029008	0.00216701	7.29962e-41	0.0303	0.0165	0.06579	FALSE	0.000438878	179.189
Eosinophil percentage of white cells || id:GCST90002382	Ulcerative colitis || id:ebi-a-GCST004133	ENSG00000169252	HGNC:286	ADRB2	adrenoceptor beta 2	154	P07550	rs1042713	A	G	A	G	0.362041	NA	5	148206440	0.0317306	0.00221479	1.50003e-46	-0.0106	0.0165	0.5218	FALSE	0.000502682	205.253
Eosinophil percentage of white cells || id:GCST90002382	Ulcerative colitis || id:ebi-a-GCST004133	ENSG00000109991	HGNC:8534	P2RX3	purinergic receptor P2X 3	5024	P56373	rs74628114	C	T	C	T	0.073752	NA	11	57131570	-0.0376608	0.0041288	7.39946e-20	0.013	0.0338	0.7	FALSE	0.000203828	83.2011
Eosinophil percentage of white cells || id:GCST90002382	Ulcerative colitis || id:ebi-a-GCST004133	ENSG00000173757	HGNC:11367	STAT5B	signal transducer and activator of transcription 5B	6777	P51692	rs12150495	A	G	A	G	0.079121	NA	17	40388430	0.0237638	0.00398281	2.39999e-09	0.1132	0.032	0.0004062	FALSE	8.72239e-05	35.6
Eosinophil percentage of white cells || id:GCST90002382	Ulcerative colitis || id:ebi-a-GCST004133	ENSG00000115607	HGNC:5989	IL18RAP	interleukin 18 receptor accessory protein	8807	O95256	rs3771156	T	C	T	C	0.292618	NA	2	103036677	0.0698384	0.00233384	9.50605e-197	-0.0642	0.0178	0.000316403	FALSE	0.00218935	895.456
Eosinophil percentage of white cells || id:GCST90002382	Ulcerative colitis || id:ebi-a-GCST004133	ENSG00000136244	HGNC:6018	IL6	interleukin 6	3569	P05231	rs2069832	G	A	G	A	0.57434	NA	7	22767433	-0.0224585	0.00215825	2.29985e-25	-0.052	0.0161	0.001268	FALSE	0.000265255	108.282
Eosinophil percentage of white cells || id:GCST90002382	Ulcerative colitis || id:ebi-a-GCST004133	ENSG00000105810	HGNC:1777	CDK6	cyclin dependent kinase 6	1021	Q00534	rs140393468	C	T	C	T	0.011527	NA	7	92302311	0.0686567	0.0101945	1.59993e-11	-0.2603	0.0819	0.00147999	FALSE	0.000111124	45.3557
Eosinophil percentage of white cells || id:GCST90002382	Ulcerative colitis || id:ebi-a-GCST004133	ENSG00000096996	HGNC:5971	IL12RB1	interleukin 12 receptor subunit beta 1	3594	P42701	rs897751	G	A	G	A	0.439015	NA	19	18193349	0.0139386	0.00216769	1.29999e-10	-0.0301	0.0167	0.0724603	FALSE	0.000101303	41.3468
Eosinophil percentage of white cells || id:GCST90002382	Ulcerative colitis || id:ebi-a-GCST004133	ENSG00000114812	HGNC:12694	VIPR1	vasoactive intestinal peptide receptor 1	7433	P32241	rs11921968	A	G	A	G	0.031915	NA	3	42549257	0.0389937	0.00624329	4.20001e-10	-0.0007	0.0449	0.9873	FALSE	9.55743e-05	39.0085
Eosinophil percentage of white cells || id:GCST90002382	Ulcerative colitis || id:ebi-a-GCST004133	ENSG00000171552	HGNC:992	BCL2L1	BCL2 like 1	598	Q07817	rs80054178	C	T	C	T	0.022504	NA	20	30294682	-0.080255	0.00719897	7.29962e-29	0.0107	0.0702	0.8791	FALSE	0.000304433	124.28
Eosinophil percentage of white cells || id:GCST90002382	Ulcerative colitis || id:ebi-a-GCST004133	ENSG00000081041	HGNC:4603	CXCL2	C-X-C motif chemokine ligand 2	2920	P19875	rs9131	T	C	T	C	0.600964	NA	4	74963049	0.0179501	0.00217552	1.59993e-16	-0.0048	0.016	0.7648	FALSE	0.000166785	68.0778
Eosinophil percentage of white cells || id:GCST90002382	Ulcerative colitis || id:ebi-a-GCST004133	ENSG00000113520	HGNC:6014	IL4	interleukin 4	3565	P05112	rs74466521	A	G	A	G	0.013583	NA	5	132013093	0.0590429	0.00926171	1.79999e-10	0.0556	0.0789	0.4814	FALSE	9.95704e-05	40.6397
Eosinophil percentage of white cells || id:GCST90002382	Ulcerative colitis || id:ebi-a-GCST004133	ENSG00000013725	HGNC:1691	CD6	CD6 molecule	923	P30203	rs76677607	A	G	A	G	0.057706	NA	11	60787209	-0.0259626	0.00456842	1.29999e-08	0.017	0.0341	0.6175	FALSE	7.91317e-05	32.297
Eosinophil percentage of white cells || id:GCST90002382	Ulcerative colitis || id:ebi-a-GCST004133	ENSG00000269858	HGNC:14660	EGLN2	egl-9 family hypoxia inducible factor 2	112398	Q96KS0	rs3733829	G	A	G	A	0.360692	NA	19	41310571	0.0129047	0.00221622	5.80003e-09	-0.0116	0.0166	0.4867	FALSE	8.3072e-05	33.9053
Eosinophil percentage of white cells || id:GCST90002382	Ulcerative colitis || id:ebi-a-GCST004133	ENSG00000263528	HGNC:14552	IKBKE	inhibitor of nuclear factor kappa B kinase subunit epsilon	9641	Q14164	rs3748022	T	C	T	C	0.223028	NA	1	206669465	0.0159808	0.00255237	3.79997e-10	-0.0453	0.0193	0.0188599	FALSE	9.60481e-05	39.2019
Eosinophil percentage of white cells || id:GCST90002382	Ulcerative colitis || id:ebi-a-GCST004133	ENSG00000157540	HGNC:3091	DYRK1A	dual specificity tyrosine phosphorylation regulated kinase 1A	1859	Q13627	rs2835718	C	T	C	T	0.116242	NA	21	38781748	-0.0244425	0.00332831	2.09991e-13	0.0226	0.0251	0.3667	FALSE	0.000132132	53.9314
Eosinophil percentage of white cells || id:GCST90002382	Ulcerative colitis || id:ebi-a-GCST004133	ENSG00000091972	HGNC:7203	CD200	CD200 molecule	4345	P41217	rs2272022	A	C	A	C	0.374013	NA	3	112063850	0.023236	0.00219188	2.99985e-26	0.0104	0.0161	0.5213	FALSE	0.00027529	112.379
Eosinophil percentage of white cells || id:GCST90002382	Ulcerative colitis || id:ebi-a-GCST004133	ENSG00000115590	HGNC:5994	IL1R2	interleukin 1 receptor type 2	7850	P27930	rs2110563	G	T	G	T	0.50065	NA	2	102628433	0.0220814	0.00212542	2.80027e-25	-0.0786	0.0157	5.85599e-07	FALSE	0.000264405	107.935
Eosinophil percentage of white cells || id:GCST90002382	Ulcerative colitis || id:ebi-a-GCST004133	ENSG00000009724	HGNC:6902	MASP2	MBL associated serine protease 2	10747	O00187	rs1782455	A	G	A	G	0.836813	NA	1	11087524	-0.0173484	0.00287271	1.6e-09	0.0149	0.0211	0.4811	FALSE	8.93546e-05	36.4698
Eosinophil percentage of white cells || id:GCST90002382	Ulcerative colitis || id:ebi-a-GCST004133	ENSG00000168522	HGNC:3782	FNTA	farnesyltransferase, CAAX box, alpha	2339	P49354	rs147347164	G	A	G	A	0.031909	NA	8	42938799	-0.0409065	0.0061173	2.29985e-11	-0.0826	0.0597	0.1665	FALSE	0.000109556	44.716
Eosinophil percentage of white cells || id:GCST90002382	Ulcerative colitis || id:ebi-a-GCST004133	ENSG00000186652	HGNC:9362	PRG2	proteoglycan 2, pro eosinophil major basic protein	5553	P13727	rs490358	G	A	G	A	0.728451	NA	11	57157405	-0.0223471	0.0024029	1.39991e-20	0.005	0.0177	0.777499	FALSE	0.000211885	86.4906
Eosinophil percentage of white cells || id:GCST90002382	Ulcerative colitis || id:ebi-a-GCST004133	ENSG00000113263	HGNC:6171	ITK	IL2 inducible T cell kinase	3702	Q08881	rs13158276	G	A	G	A	0.26199	NA	5	156664205	0.0151057	0.00242123	4.39997e-10	0.008	0.018	0.6578	FALSE	9.5365e-05	38.9231
Eosinophil percentage of white cells || id:GCST90002382	Ulcerative colitis || id:ebi-a-GCST004133	ENSG00000134460	HGNC:6008	IL2RA	interleukin 2 receptor subunit alpha	3559	P01589	rs706778	T	C	T	C	0.403804	NA	10	6098949	0.0148543	0.00216944	7.50067e-12	0.0504	0.016	0.00157899	FALSE	0.000114863	46.8821
Eosinophil percentage of white cells || id:GCST90002382	Ulcerative colitis || id:ebi-a-GCST004133	ENSG00000198121	HGNC:3166	LPAR1	lysophosphatidic acid receptor 1	1902	Q92633	rs3739709	A	G	A	G	0.187928	NA	9	113637854	0.0323314	0.00272588	1.9002e-32	-0.0001	0.0201	0.9977	FALSE	0.000344593	140.68
Eosinophil percentage of white cells || id:GCST90002382	Ulcerative colitis || id:ebi-a-GCST004133	ENSG00000177663	HGNC:5985	IL17RA	interleukin 17 receptor A	23765	Q96F46	rs140221307	C	T	C	T	0.005628	NA	22	17586757	-0.0911564	0.0142852	1.79999e-10	-0.032	0.118	0.786401	FALSE	9.97652e-05	40.7192
Eosinophil percentage of white cells || id:GCST90002382	Ulcerative colitis || id:ebi-a-GCST004133	ENSG00000171791	HGNC:990	BCL2	BCL2 apoptosis regulator	596	P10415	rs73963711	T	C	T	C	0.210384	NA	18	60874413	0.0225665	0.00263727	1.20005e-17	-0.0165	0.0201	0.4121	FALSE	0.000179375	73.2179
Eosinophil percentage of white cells || id:GCST90002382	Ulcerative colitis || id:ebi-a-GCST004133	ENSG00000188822	HGNC:2160	CNR2	cannabinoid receptor 2	1269	P34972	rs2501432	C	T	C	T	0.571051	NA	1	24201920	0.0216819	0.0021489	6.09958e-24	0.0025	0.0169	0.8813	FALSE	0.000249387	101.803
Eosinophil percentage of white cells || id:GCST90002382	Ulcerative colitis || id:ebi-a-GCST004133	ENSG00000119535	HGNC:2439	CSF3R	colony stimulating factor 3 receptor	1441	Q99062	rs3917981	G	A	G	A	0.546472	NA	1	36937059	0.0131434	0.00215043	9.80009e-10	-0.0092	0.0162	0.5712	FALSE	9.15263e-05	37.3562
Eosinophil percentage of white cells || id:GCST90002382	Ulcerative colitis || id:ebi-a-GCST004133	ENSG00000111321	HGNC:6718	LTBR	lymphotoxin beta receptor	4055	P36941	rs2364480	A	C	A	C	0.741829	NA	12	6495275	-0.0202099	0.00245713	1.99986e-16	-0.0219	0.02	0.2716	FALSE	0.000165737	67.6503
Eosinophil percentage of white cells || id:GCST90002382	Ulcerative colitis || id:ebi-a-GCST004133	ENSG00000114013	HGNC:1705	CD86	CD86 molecule	942	P42081	rs2681417	A	G	A	G	0.92945	NA	3	121825197	-0.0249847	0.00413748	1.6e-09	-0.0245	0.0302	0.4163	FALSE	8.93425e-05	36.4648
Eosinophil percentage of white cells || id:GCST90002382	Ulcerative colitis || id:ebi-a-GCST004133	ENSG00000102882	HGNC:6877	MAPK3	mitogen-activated protein kinase 3	5595	P27361	rs61764202	T	C	T	C	0.324865	NA	16	30134679	0.0177745	0.00228108	6.59933e-15	-0.0176	0.0176	0.3167	FALSE	0.000148754	60.7172
Eosinophil percentage of white cells || id:GCST90002382	Ulcerative colitis || id:ebi-a-GCST004133	ENSG00000173327	HGNC:6850	MAP3K11	mitogen-activated protein kinase kinase kinase 11	4296	Q16584	rs2004649	A	G	A	G	0.423935	NA	11	65380916	0.0170421	0.00215401	2.49977e-15	-0.0102	0.0161	0.523801	FALSE	0.000153357	62.5963
Eosinophil percentage of white cells || id:GCST90002382	Ulcerative colitis || id:ebi-a-GCST004133	ENSG00000067560	HGNC:667	RHOA	ras homolog family member A	387	P61586	rs62259943	G	A	G	A	0.258277	NA	3	49425167	-0.0231962	0.00252808	4.49987e-20	-0.0818	0.018	5.83405e-06	FALSE	0.000206245	84.188
Eosinophil percentage of white cells || id:GCST90002382	Ulcerative colitis || id:ebi-a-GCST004133	ENSG00000169896	HGNC:6149	ITGAM	integrin subunit alpha M	3684	P11215	rs1143682	A	G	A	G	0.359684	NA	16	31336719	0.0124765	0.00221993	1.89998e-08	0.0431	0.0165	0.00896809	FALSE	7.73916e-05	31.5867
Eosinophil percentage of white cells || id:GCST90002382	Ulcerative colitis || id:ebi-a-GCST004133	ENSG00000006210	HGNC:10647	CX3CL1	C-X3-C motif chemokine ligand 1	6376	P78423	rs111544178	T	C	T	C	0.057435	NA	16	57413130	-0.027242	0.00459621	3.09999e-09	-0.0365	0.0347	0.2924	FALSE	8.60719e-05	35.1298
Eosinophil percentage of white cells || id:GCST90002382	Ulcerative colitis || id:ebi-a-GCST004133	ENSG00000173511	HGNC:12681	VEGFB	vascular endothelial growth factor B	7423	P49765	rs12366035	T	C	T	C	0.304223	NA	11	64004692	-0.0174422	0.00232976	7.10068e-14	0.0177	0.0174	0.3105	FALSE	0.000137322	56.0503
Eosinophil percentage of white cells || id:GCST90002382	Ulcerative colitis || id:ebi-a-GCST004133	ENSG00000112033	HGNC:9235	PPARD	peroxisome proliferator activated receptor delta	5467	Q03181	rs11962524	C	T	C	T	0.017795	NA	6	35361961	-0.047526	0.00804546	3.50002e-09	-0.1115	0.0607	0.0662995	FALSE	8.54957e-05	34.8946
Eosinophil percentage of white cells || id:GCST90002382	Ulcerative colitis || id:ebi-a-GCST004133	ENSG00000175445	HGNC:6677	LPL	lipoprotein lipase	4023	P06858	rs325	C	T	C	T	0.101091	NA	8	19819328	0.0237844	0.00353446	1.69981e-11	-0.0168	0.0262	0.521601	FALSE	0.000110946	45.2831
Eosinophil percentage of white cells || id:GCST90002382	Ulcerative colitis || id:ebi-a-GCST004133	ENSG00000159224	HGNC:4270	GIP	gastric inhibitory polypeptide	2695	P09681	rs2291725	C	T	C	T	0.526605	NA	17	47039132	-0.0146201	0.00213206	7.00003e-12	0.0033	0.0158	0.8364	FALSE	0.000115205	47.0219
Eosinophil percentage of white cells || id:GCST90002382	Ulcerative colitis || id:ebi-a-GCST004133	ENSG00000005844	HGNC:6148	ITGAL	integrin subunit alpha L	3683	P20701	rs3087439	T	C	T	C	0.076052	NA	16	30505821	-0.0232589	0.00401586	7.00003e-09	0.0115	0.0313	0.713801	FALSE	8.21876e-05	33.5443
Eosinophil percentage of white cells || id:GCST90002382	Ulcerative colitis || id:ebi-a-GCST004133	ENSG00000149485	HGNC:3574	FADS1	fatty acid desaturase 1	3992	O60427	rs174567	G	A	G	A	0.350216	NA	11	61593005	-0.0149299	0.00223396	2.29985e-11	0.031	0.0166	0.0617106	FALSE	0.00010943	44.6643
Eosinophil percentage of white cells || id:GCST90002382	Ulcerative colitis || id:ebi-a-GCST004133	ENSG00000204681	HGNC:4070	GABBR1	gamma-aminobutyric acid type B receptor subunit 1	2550	Q9UBS5	rs926552	A	G	A	G	0.137736	NA	6	29548089	-0.0331007	0.00308437	7.19946e-27	-0.0234	0.0266	0.3792	FALSE	0.000282124	115.17
Eosinophil percentage of white cells || id:GCST90002382	Ulcerative colitis || id:ebi-a-GCST004133	ENSG00000136997	HGNC:7553	MYC	MYC proto-oncogene, bHLH transcription factor	4609	P01106	rs4645948	T	C	T	C	0.0218	NA	8	128748498	-0.0403077	0.00732048	3.69999e-08	0.0107	0.0581	0.8533	FALSE	7.42823e-05	30.3176
Eosinophil percentage of white cells || id:GCST90002382	Ulcerative colitis || id:ebi-a-GCST004133	ENSG00000128271	HGNC:263	ADORA2A	adenosine A2a receptor	135	P29274	rs5751876	C	T	C	T	0.608985	NA	22	24837301	-0.0131522	0.00218582	1.79999e-09	0.0005	0.0161	0.9773	FALSE	8.87054e-05	36.2048
Eosinophil percentage of white cells || id:GCST90002382	Ulcerative colitis || id:ebi-a-GCST004133	ENSG00000131747	HGNC:11989	TOP2A	DNA topoisomerase II alpha	7153	P11388	rs13695	T	C	T	C	0.263602	NA	17	38545193	-0.0145914	0.00242077	1.7e-09	-0.0282	0.0186	0.1302	FALSE	8.90162e-05	36.3316
Eosinophil percentage of white cells || id:GCST90002382	Ulcerative colitis || id:ebi-a-GCST004133	ENSG00000115598	HGNC:5999	IL1RL2	interleukin 1 receptor like 2	8808	Q9HB29	rs2302612	C	T	C	T	0.1944	NA	2	102851708	0.0226428	0.00267942	2.90001e-17	-0.0012	0.0199	0.9506	FALSE	0.000174954	71.4129
Eosinophil percentage of white cells || id:GCST90002382	Ulcerative colitis || id:ebi-a-GCST004133	ENSG00000141510	HGNC:11998	TP53	tumor protein p53	7157	P04637	rs74351250	A	G	A	G	0.051896	NA	17	7569542	-0.0359749	0.00481187	7.59976e-14	-0.0609	0.0421	0.1487	FALSE	0.000136941	55.8945
Eosinophil percentage of white cells || id:GCST90002382	Ulcerative colitis || id:ebi-a-GCST004133	ENSG00000081237	HGNC:9666	PTPRC	protein tyrosine phosphatase receptor type C	5788	P08575	rs75521050	A	C	A	C	0.021351	NA	1	198705887	0.0559755	0.00735779	2.80027e-14	0.045	0.0558	0.4193	FALSE	0.000141795	57.8761
Eosinophil percentage of white cells || id:GCST90002382	Ulcerative colitis || id:ebi-a-GCST004133	ENSG00000130203	HGNC:613	APOE	apolipoprotein E	348	P02649	rs7412	T	C	T	C	0.080296	NA	19	45412079	-0.0313626	0.00392195	1.29987e-15	-0.0537	0.0304	0.0770407	FALSE	0.000156665	63.9467
Eosinophil percentage of white cells || id:GCST90002382	Ulcerative colitis || id:ebi-a-GCST004133	ENSG00000138684	HGNC:6005	IL21	interleukin 21	59067	Q9HBE4	rs4833837	A	G	A	G	0.689299	NA	4	123536963	-0.0161655	0.00230743	2.49977e-12	-0.0853	0.0168	3.60197e-07	FALSE	0.000120251	49.0816
Eosinophil percentage of white cells || id:GCST90002382	Ulcerative colitis || id:ebi-a-GCST004133	ENSG00000140030	HGNC:4517	GPR65	G protein-coupled receptor 65	8477	Q8IYL9	rs3742704	C	A	C	A	0.091821	NA	14	88477882	0.0230599	0.00369059	4.09996e-10	0.1182	0.027	1.15499e-05	FALSE	9.56538e-05	39.041
Eosinophil percentage of white cells || id:GCST90002382	Ulcerative colitis || id:ebi-a-GCST004133	ENSG00000126934	HGNC:6842	MAP2K2	mitogen-activated protein kinase kinase 2	5605	P36507	rs350887	G	A	G	A	0.789651	NA	19	4119012	-0.0148702	0.0026159	1.29999e-08	-0.0252	0.0211	0.2331	FALSE	7.91731e-05	32.3139
Eosinophil percentage of white cells || id:GCST90002382	Ulcerative colitis || id:ebi-a-GCST004133	ENSG00000179295	HGNC:9644	PTPN11	protein tyrosine phosphatase non-receptor type 11	5781	Q06124	rs11066309	A	G	A	G	0.40742	NA	12	112883476	0.0683034	0.00217272	1e-200	0.0776	0.0165	2.72101e-06	FALSE	0.00241572	988.269
Eosinophil percentage of white cells || id:GCST90002382	Ulcerative colitis || id:ebi-a-GCST004133	ENSG00000196230	HGNC:20778	TUBB	tubulin beta class I	203068	P07437	rs3132584	T	G	T	G	0.22554	NA	6	30688427	-0.0231026	0.00254728	1.20005e-19	-0.0207	0.0217	0.3418	FALSE	0.000201512	82.2557
Eosinophil percentage of white cells || id:GCST90002382	Ulcerative colitis || id:ebi-a-GCST004133	ENSG00000120949	HGNC:11923	TNFRSF8	TNF receptor superfamily member 8	943	P28908	rs2230624	A	G	A	G	0.014666	NA	1	12175658	-0.0993322	0.00883835	2.60016e-29	-0.2185	0.083	0.008492	FALSE	0.000309403	126.309
Eosinophil percentage of white cells || id:GCST90002382	Ulcerative colitis || id:ebi-a-GCST004133	ENSG00000173039	HGNC:9955	RELA	RELA proto-oncogene, NF-kB subunit	5970	Q04206	rs10791822	C	T	C	T	0.3455	NA	11	65428706	0.0201018	0.00224272	3.19963e-19	0.0188	0.0164	0.2519	FALSE	0.000196814	80.3374
Eosinophil percentage of white cells || id:GCST90002382	Ulcerative colitis || id:ebi-a-GCST004133	ENSG00000196396	HGNC:9642	PTPN1	protein tyrosine phosphatase non-receptor type 1	5770	P18031	rs2230604	T	C	T	C	0.083483	NA	20	49196284	-0.0359528	0.00388293	2.09991e-20	0.0087	0.0286	0.760699	FALSE	0.000210027	85.7322
Eosinophil percentage of white cells || id:GCST90002382	Ulcerative colitis || id:ebi-a-GCST004133	ENSG00000077238	HGNC:6015	IL4R	interleukin 4 receptor	3566	P24394	rs1805010	G	A	G	A	0.453268	NA	16	27356203	0.0200541	0.00214245	7.89951e-21	0.007	0.0158	0.658701	FALSE	0.000214641	87.6159
Eosinophil percentage of white cells || id:GCST90002382	Ulcerative colitis || id:ebi-a-GCST004133	ENSG00000161955	HGNC:11928	TNFSF13	TNF superfamily member 13	8741	O75888	rs11552708	A	G	A	G	0.127353	NA	17	7462555	-0.0199832	0.00320587	4.60002e-10	-0.0346	0.0245	0.158	FALSE	9.51957e-05	38.854
Eosinophil percentage of white cells || id:GCST90002382	Ulcerative colitis || id:ebi-a-GCST004133	ENSG00000164362	HGNC:11730	TERT	telomerase reverse transcriptase	7015	O14746	rs2853677	A	G	A	G	0.577101	NA	5	1287194	0.02375	0.00215382	2.80027e-28	-0.0305	0.0173	0.07689	FALSE	0.000297851	121.592
Eosinophil percentage of white cells || id:GCST90002382	Ulcerative colitis || id:ebi-a-GCST004133	ENSG00000077092	HGNC:9865	RARB	retinoic acid receptor beta	5915	P10826	rs13073683	C	T	C	T	0.398869	NA	3	25393837	0.0151515	0.00217143	2.99985e-12	-0.0008	0.0161	0.9603	FALSE	0.000119286	48.6875
Eosinophil percentage of white cells || id:GCST90002382	Ulcerative colitis || id:ebi-a-GCST004133	ENSG00000204305	HGNC:320	AGER	advanced glycosylation end-product specific receptor	177	Q15109	rs55640627	T	C	T	C	0.082184	NA	6	32149756	0.0346486	0.00392331	1e-18	-0.0469	0.0308	0.1273	FALSE	0.000191075	77.9945
Eosinophil percentage of white cells || id:GCST90002382	Ulcerative colitis || id:ebi-a-GCST004133	ENSG00000101665	HGNC:6773	SMAD7	SMAD family member 7	4092	O15105	rs57633475	G	A	G	A	0.121863	NA	18	46469650	-0.0247909	0.00327016	3.40017e-14	0.0051	0.0247	0.8355	FALSE	0.000140801	57.4704
Eosinophil percentage of white cells || id:GCST90002382	Ulcerative colitis || id:ebi-a-GCST004133	ENSG00000242950	HGNC:13525	ERVW-1	endogenous retrovirus group W member 1, envelope	30816	Q9UQF0	rs117893851	A	G	A	G	0.078934	NA	7	92100820	0.0261905	0.00394359	3.10027e-11	-0.0416	0.0291	0.1533	FALSE	0.000108063	44.1064
Eosinophil percentage of white cells || id:GCST90002382	Ulcerative colitis || id:ebi-a-GCST004133	ENSG00000121989	HGNC:173	ACVR2A	activin A receptor type 2A	92	P27037	rs12622150	T	C	T	C	0.424861	NA	2	148673390	-0.0129091	0.00215297	2e-09	0.0503	0.0159	0.00159702	FALSE	8.80843e-05	35.9512
Eosinophil percentage of white cells || id:GCST90002382	Ulcerative colitis || id:ebi-a-GCST004133	ENSG00000163823	HGNC:1602	CCR1	C-C motif chemokine receptor 1	1230	P32246	rs3136663	T	C	T	C	0.005056	NA	3	46246227	0.0923204	0.0150564	8.70001e-10	-0.0813	0.1034	0.4318	FALSE	9.21157e-05	37.5968
Eosinophil percentage of white cells || id:GCST90002382	Ulcerative colitis || id:ebi-a-GCST004133	ENSG00000107485	HGNC:4172	GATA3	GATA binding protein 3	2625	P23771	rs3802597	G	A	G	A	0.578457	NA	10	8114388	-0.0208625	0.00216879	6.59933e-22	-0.0763	0.0163	3.071e-06	FALSE	0.000226683	92.5328
Eosinophil percentage of white cells || id:GCST90002382	Ulcerative colitis || id:ebi-a-GCST004133	ENSG00000178562	HGNC:1653	CD28	CD28 molecule	940	P10747	rs4673259	C	T	C	T	0.036871	NA	2	204582623	-0.0560443	0.00562224	2.09991e-23	0.0138	0.0406	0.733301	FALSE	0.000243422	99.367
Eosinophil percentage of white cells || id:GCST90002382	Ulcerative colitis || id:ebi-a-GCST004133	ENSG00000168918	HGNC:6079	INPP5D	inositol polyphosphate-5-phosphatase D	3635	Q92835	rs9247	T	C	T	C	0.190516	NA	2	234113301	-0.0353729	0.00269835	2.90001e-39	-0.0134	0.0205	0.5155	FALSE	0.000420904	171.847
Eosinophil percentage of white cells || id:GCST90002382	Ulcerative colitis || id:ebi-a-GCST004133	ENSG00000105810	HGNC:1777	CDK6	cyclin dependent kinase 6	1021	Q00534	rs1005346	T	C	T	C	0.294371	NA	7	92423505	-0.0131434	0.00235767	2.5e-08	-0.0142	0.0183	0.4382	FALSE	7.61442e-05	31.0776
Eosinophil percentage of white cells || id:GCST90002382	Ulcerative colitis || id:ebi-a-GCST004133	ENSG00000189403	HGNC:4983	HMGB1	high mobility group box 1	3146	P09429	rs12861824	C	T	C	T	0.272657	NA	13	31079184	-0.0187428	0.00256678	2.80027e-13	0.005	0.0213	0.8157	FALSE	0.000130634	53.3199
Eosinophil percentage of white cells || id:GCST90002382	Ulcerative colitis || id:ebi-a-GCST004133	ENSG00000162434	HGNC:6190	JAK1	Janus kinase 1	3716	P23458	rs2230587	A	G	A	G	0.118086	NA	1	65311262	-0.0296035	0.00329612	2.70023e-19	0.0303	0.0245	0.2162	FALSE	0.000197613	80.6637
Eosinophil percentage of white cells || id:GCST90002382	Ulcerative colitis || id:ebi-a-GCST004133	ENSG00000158859	HGNC:220	ADAMTS4	ADAM metallopeptidase with thrombospondin type 1 motif 4	9507	O75173	rs34448954	T	C	T	C	0.106449	NA	1	161168189	-0.0201424	0.00344746	5.1e-09	-0.0657	0.0265	0.0131701	FALSE	8.36389e-05	34.1367
Eosinophil percentage of white cells || id:GCST90002382	Ulcerative colitis || id:ebi-a-GCST004133	ENSG00000170145	HGNC:21680	SIK2	salt inducible kinase 2	23235	Q9H0K1	rs12363179	A	G	A	G	0.263748	NA	11	111568091	0.0146368	0.00242604	1.6e-09	0.0395	0.0177	0.02573	FALSE	8.91822e-05	36.3994
Eosinophil percentage of white cells || id:GCST90002382	Ulcerative colitis || id:ebi-a-GCST004133	ENSG00000115602	HGNC:5998	IL1RL1	interleukin 1 receptor like 1	9173	Q01638	rs4988956	A	G	A	G	0.382221	NA	2	102968007	-0.0722627	0.00218318	1e-200	0.0286	0.0161	0.0758106	FALSE	0.00267735	1095.59
Eosinophil percentage of white cells || id:GCST90002382	Ulcerative colitis || id:ebi-a-GCST004133	ENSG00000109320	HGNC:7794	NFKB1	nuclear factor kappa B subunit 1	4790	P19838	rs113473633	G	A	G	A	0.025913	NA	4	103449131	-0.0480091	0.00697609	5.90065e-12	-0.1737	0.0681	0.0108101	FALSE	0.000116036	47.361
Eosinophil percentage of white cells || id:GCST90002382	Ulcerative colitis || id:ebi-a-GCST004133	ENSG00000188404	HGNC:10720	SELL	selectin L	6402	P14151	rs1131498	G	A	G	A	0.274719	NA	1	169676486	0.0142251	0.00238181	2.30001e-09	0.0034	0.0179	0.8495	FALSE	8.73935e-05	35.6693
Eosinophil percentage of white cells || id:GCST90002382	Ulcerative colitis || id:ebi-a-GCST004133	ENSG00000007908	HGNC:10718	SELE	selectin E	6401	P16581	rs12084893	G	A	G	A	0.274903	NA	1	169708386	0.0146744	0.00238805	8e-10	0.0073	0.0179	0.683299	FALSE	9.25155e-05	37.76
Eosinophil percentage of white cells || id:GCST90002382	Ulcerative colitis || id:ebi-a-GCST004133	ENSG00000145777	HGNC:30743	TSLP	thymic stromal lymphopoietin	85480	Q969D9	rs10062929	A	C	A	C	0.137643	NA	5	110408179	-0.0558921	0.00309348	5.70033e-73	0.0013	0.0225	0.9542	FALSE	0.000799244	326.441
Eosinophil percentage of white cells || id:GCST90002382	Ulcerative colitis || id:ebi-a-GCST004133	ENSG00000113580	HGNC:7978	NR3C1	nuclear receptor subfamily 3 group C member 1	2908	P04150	rs7701443	G	A	G	A	0.410633	NA	5	142792650	-0.012657	0.00216002	4.60002e-09	0.0464	0.017	0.00643902	FALSE	8.4126e-05	34.3355
Eosinophil percentage of white cells || id:GCST90002382	Ulcerative colitis || id:ebi-a-GCST004133	ENSG00000123374	HGNC:1771	CDK2	cyclin dependent kinase 2	1017	P24941	rs2069408	G	A	G	A	0.335953	NA	12	56364321	0.0206185	0.0022537	5.79963e-20	0.0176	0.0167	0.2925	FALSE	0.000205047	83.6989
Eosinophil percentage of white cells || id:GCST90002382	Ulcerative colitis || id:ebi-a-GCST004133	ENSG00000166888	HGNC:11368	STAT6	signal transducer and activator of transcription 6	6778	P42226	rs3024971	G	T	G	T	0.107019	NA	12	57493727	-0.0380028	0.00344704	2.90001e-28	-0.0117	0.0261	0.6546	FALSE	0.000297735	121.545
Eosinophil percentage of white cells || id:GCST90002382	Ulcerative colitis || id:ebi-a-GCST004133	ENSG00000159110	HGNC:5433	IFNAR2	interferon alpha and beta receptor subunit 2	3455	P48551	rs2834165	G	A	G	A	0.503132	NA	21	34622536	-0.0131423	0.00213331	7.29995e-10	-0.0079	0.0158	0.6161	FALSE	9.29855e-05	37.9518
Eosinophil percentage of white cells || id:GCST90002382	Ulcerative colitis || id:ebi-a-GCST004133	ENSG00000113525	HGNC:6016	IL5	interleukin 5	3567	P05113	rs2078392	A	G	A	G	0.195108	NA	5	131884873	0.0825708	0.00269093	1e-200	-0.0156	0.0196	0.4277	FALSE	0.0023018	941.556
Eosinophil percentage of white cells || id:GCST90002382	Ulcerative colitis || id:ebi-a-GCST004133	ENSG00000160223	HGNC:17087	ICOSLG	inducible T cell costimulator ligand	23308	O75144	rs76528571	T	G	T	G	0.215375	NA	21	45653275	0.0153316	0.00263281	5.80003e-09	-0.0083	0.0201	0.6801	FALSE	8.30846e-05	33.9105
Eosinophil percentage of white cells || id:GCST90002382	Ulcerative colitis || id:ebi-a-GCST004133	ENSG00000120088	HGNC:2357	CRHR1	corticotropin releasing hormone receptor 1	1394	P34998	rs34283254	A	C	A	C	0.224661	NA	17	43902861	-0.0364763	0.00255345	2.70023e-46	-0.035	0.0195	0.07284	FALSE	0.00049977	204.063
Eosinophil percentage of white cells || id:GCST90002382	Ulcerative colitis || id:ebi-a-GCST004133	ENSG00000132437	HGNC:2719	DDC	dopa decarboxylase	1644	P20711	rs149984502	T	C	T	C	0.018901	NA	7	50539036	0.0752721	0.00787912	1.29987e-21	-0.1251	0.064	0.0506804	FALSE	0.000223582	91.2663
Eosinophil percentage of white cells || id:GCST90002382	Ulcerative colitis || id:ebi-a-GCST004133	ENSG00000071054	HGNC:6866	MAP4K4	mitogen-activated protein kinase kinase kinase kinase 4	9448	O95819	rs7566896	T	C	T	C	0.885972	NA	2	102392806	0.0406832	0.00335144	6.59933e-34	-0.04	0.025	0.1094	FALSE	0.000360937	147.355
Granulocyte count || id:ebi-a-GCST004614	Eczema || id:GCST90244787	ENSG00000157540	HGNC:3091	DYRK1A	dual specificity tyrosine phosphorylation regulated kinase 1A	1859	Q13627	rs12482362	A	C	A	C	0.1129	0.116378	21	38803342	-0.0323454	0.00571289	1.49799e-08	-0.0331059	0.00995373	0.000885992	FALSE	0.000188728	32.0559
Granulocyte count || id:ebi-a-GCST004614	Eczema || id:GCST90244787	ENSG00000116678	HGNC:6554	LEPR	leptin receptor	3953	P48357	rs1137100	G	A	G	A	0.2703	0.286293	1	66036441	-0.0343264	0.00406558	3.08816e-17	-0.000239029	0.00781619	0.975564	FALSE	0.0004196	71.2864
Granulocyte count || id:ebi-a-GCST004614	Eczema || id:GCST90244787	ENSG00000063176	HGNC:18859	SPHK2	sphingosine kinase 2	56848	Q9NRA0	rs386243	T	C	T	C	0.2413	0.295393	19	49127490	-0.0302873	0.00420992	6.28058e-13	-0.0053151	0.00807382	0.51032	FALSE	0.000304682	51.7569
Granulocyte count || id:ebi-a-GCST004614	Eczema || id:GCST90244787	ENSG00000072694	HGNC:3618	FCGR2B	Fc gamma receptor IIb	2213	P31994	rs201950044	T	G	T	G	0.1313	0.862149	1	161609572	-0.0366619	0.00543496	1.52405e-11	-0.028348	0.0149493	0.0579375	FALSE	0.000267872	45.5022
Granulocyte count || id:ebi-a-GCST004614	Eczema || id:GCST90244787	ENSG00000143226	HGNC:3616	FCGR2A	Fc gamma receptor IIa	2212	P12318	rs438228	C	A	C	A	0.418	0.385664	1	161484124	-0.0237514	0.00381836	4.96204e-10	0.00606435	0.0102261	0.553196	FALSE	0.000227788	38.6919
Granulocyte count || id:ebi-a-GCST004614	Eczema || id:GCST90244787	ENSG00000162711	HGNC:16400	NLRP3	NLR family pyrin domain containing 3	114548	Q96P20	rs12239046	C	T	C	T	0.6283	0.627681	1	247601595	0.0324057	0.00371076	2.48199e-18	-0.00652524	0.00680712	0.337737	FALSE	0.000448878	76.2627
Granulocyte count || id:ebi-a-GCST004614	Eczema || id:GCST90244787	ENSG00000136689	HGNC:6000	IL1RN	interleukin 1 receptor antagonist	3557	P18510	rs419598	C	T	C	T	0.2812	0.277948	2	113887207	-0.0223139	0.00398273	2.11101e-08	0.0255771	0.00722391	0.000402004	FALSE	0.000184806	31.3895
Granulocyte count || id:ebi-a-GCST004614	Eczema || id:GCST90244787	ENSG00000164400	HGNC:2434	CSF2	colony stimulating factor 2	1437	P04141	rs743564	C	T	C	T	0.406	0.358162	5	131410879	-0.020493	0.00364656	1.91201e-08	-0.0506335	0.0077615	7.08925e-11	FALSE	0.000185939	31.582
Granulocyte count || id:ebi-a-GCST004614	Eczema || id:GCST90244787	ENSG00000232810	HGNC:11892	TNF	tumor necrosis factor	7124	P01375	rs3093662	G	A	G	A	0.0757	0.063748	6	31544189	0.0441332	0.00676299	6.76862e-11	-0.108075	0.0154408	2.67979e-12	FALSE	0.000250698	42.5842
Granulocyte count || id:ebi-a-GCST004614	Eczema || id:GCST90244787	ENSG00000130816	HGNC:2976	DNMT1	DNA methyltransferase 1	1786	P26358	rs10409243	T	C	T	C	0.6028	0.509511	19	10332988	-0.0216946	0.0037528	7.43002e-09	0.00692596	0.0076585	0.365843	FALSE	0.000196749	33.4185
Granulocyte count || id:ebi-a-GCST004614	Eczema || id:GCST90244787	ENSG00000204305	HGNC:320	AGER	advanced glycosylation end-product specific receptor	177	Q15109	rs2070600	T	C	T	C	0.0642	0.052851	6	32151443	0.0708388	0.00732078	3.79839e-22	0.0895957	0.0164189	4.95998e-08	FALSE	0.000551054	93.6316
Granulocyte count || id:ebi-a-GCST004614	Eczema || id:GCST90244787	ENSG00000254087	HGNC:6735	LYN	LYN proto-oncogene, Src family tyrosine kinase	4067	P07948	rs333614	T	G	T	G	0.7958	0.795326	8	56796735	-0.0255242	0.00445894	1.03901e-08	-0.00943134	0.00821026	0.250632	FALSE	0.000192914	32.7669
Granulocyte count || id:ebi-a-GCST004614	Eczema || id:GCST90244787	ENSG00000081041	HGNC:4603	CXCL2	C-X-C motif chemokine ligand 2	2920	P19875	rs9131	T	C	T	C	0.6013	0.610665	4	74963049	-0.0708419	0.00366346	2.60076e-83	-0.0147716	0.00744212	0.0471759	FALSE	0.00219709	373.932
Granulocyte count || id:ebi-a-GCST004614	Eczema || id:GCST90244787	ENSG00000162747	HGNC:3620	FCGR3B	Fc gamma receptor IIIb	2215	O75015	rs61803028	A	C	A	C	0.1427	0.125521	1	161601295	-0.032784	0.00517828	2.43501e-10	-0.021242	0.0117726	0.0711852	FALSE	0.00023597	40.0818
Granulocyte count || id:ebi-a-GCST004614	Eczema || id:GCST90244787	ENSG00000107738	HGNC:30085	VSIR	V-set immunoregulatory receptor	64115	Q9H7M9	rs3747869	C	A	C	A	0.9005	0.888576	10	73520632	0.0327398	0.00598186	4.41998e-08	-0.00658362	0.00986378	0.504484	FALSE	0.000176364	29.9554
Granulocyte count || id:ebi-a-GCST004614	Eczema || id:GCST90244787	ENSG00000149485	HGNC:3574	FADS1	fatty acid desaturase 1	3992	O60427	rs174555	C	T	C	T	0.3085	0.298462	11	61579760	-0.0290509	0.00387722	6.74528e-14	0.0254816	0.00946998	0.007142	FALSE	0.000330477	56.1401
Granulocyte count || id:ebi-a-GCST004614	Eczema || id:GCST90244787	ENSG00000134058	HGNC:1778	CDK7	cyclin dependent kinase 7	1022	P50613	rs2972388	T	C	T	C	0.5293	0.533726	5	68531253	-0.0229493	0.00359006	1.632e-10	-0.00142902	0.00646762	0.825077	FALSE	0.000240568	40.863
Granulocyte count || id:ebi-a-GCST004614	Eczema || id:GCST90244787	ENSG00000105810	HGNC:1777	CDK6	cyclin dependent kinase 6	1021	Q00534	rs445	T	C	T	C	0.0971	0.096249	7	92408370	-0.103841	0.00607988	2.10911e-65	0.000559843	0.0125515	0.964406	FALSE	0.00171478	291.704
Granulocyte count || id:ebi-a-GCST004614	Eczema || id:GCST90244787	ENSG00000125910	HGNC:3170	S1PR4	sphingosine-1-phosphate receptor 4	8698	O95977	rs3746072	T	G	T	G	0.0069	0.014189	19	3179884	-0.318584	0.0230788	2.40602e-43	0.0699392	0.0534683	0.190839	FALSE	0.00112083	190.553
Granulocyte count || id:ebi-a-GCST004614	Eczema || id:GCST90244787	ENSG00000157404	HGNC:6342	KIT	KIT proto-oncogene, receptor tyrosine kinase	3815	P10721	rs12503461	T	C	T	C	0.4531	0.438262	4	55539264	-0.0223774	0.00367136	1.093e-09	-0.0154304	0.00728151	0.0341012	FALSE	0.000218714	37.1501
Granulocyte count || id:ebi-a-GCST004614	Eczema || id:GCST90244787	ENSG00000115232	HGNC:6140	ITGA4	integrin subunit alpha 4	3676	P13612	rs1375493	A	G	A	G	0.5565	0.563418	2	182323766	0.0254826	0.00361991	1.92797e-12	-0.00942427	0.00664072	0.155829	FALSE	0.000291723	49.5549
Granulocyte count || id:ebi-a-GCST004614	Eczema || id:GCST90244787	ENSG00000122025	HGNC:3765	FLT3	fms related receptor tyrosine kinase 3	2322	P36888	rs1933437	A	G	A	G	0.6251	0.611665	13	28624294	0.0242134	0.00370842	6.60693e-11	-0.00373798	0.00745946	0.616303	FALSE	0.000250975	42.6313
Granulocyte count || id:ebi-a-GCST004614	Eczema || id:GCST90244787	ENSG00000164362	HGNC:11730	TERT	telomerase reverse transcriptase	7015	O14746	rs7705526	A	C	A	C	0.329	0.322862	5	1285974	0.0344575	0.00389908	9.80393e-19	-0.0120726	0.00812762	0.137445	FALSE	0.000459674	78.0977
Granulocyte count || id:ebi-a-GCST004614	Eczema || id:GCST90244787	ENSG00000179295	HGNC:9644	PTPN11	protein tyrosine phosphatase non-receptor type 11	5781	Q06124	rs11066309	A	G	A	G	0.4086	0.411399	12	112883476	0.0280779	0.00366913	1.97106e-14	-0.0232215	0.00791475	0.00335799	FALSE	0.000344714	58.5596
Granulocyte count || id:ebi-a-GCST004614	Eczema || id:GCST90244787	ENSG00000170425	HGNC:264	ADORA2B	adenosine A2b receptor	136	P29275	rs2015353	C	T	C	T	0.5315	0.517406	17	15873275	-0.0343679	0.00360386	1.47911e-21	0.00520742	0.00650228	0.42323	FALSE	0.000535234	90.9421
Granulocyte count || id:ebi-a-GCST004614	Eczema || id:GCST90244787	ENSG00000267534	HGNC:3169	S1PR2	sphingosine-1-phosphate receptor 2	9294	O95136	rs2116942	G	T	G	T	0.6043	0.51808	19	10334663	-0.0214998	0.00376789	1.15601e-08	-0.000907412	0.00964515	0.924996	FALSE	0.000191688	32.5587
Granulocyte count || id:ebi-a-GCST004614	Eczema || id:GCST90244787	ENSG00000005844	HGNC:6148	ITGAL	integrin subunit alpha L	3683	P20701	rs7197010	C	T	C	T	0.5408	0.543555	16	30495657	0.0206616	0.00360887	1.033e-08	0.00990677	0.00731229	0.175456	FALSE	0.000192978	32.7778
Granulocyte count || id:ebi-a-GCST004614	Eczema || id:GCST90244787	ENSG00000179921	HGNC:19680	GPBAR1	G protein-coupled bile acid receptor 1	151306	Q8TDU6	rs11554825	T	C	T	C	0.5628	0.574379	2	219125809	0.0235162	0.00361481	7.74283e-11	0.00368321	0.0074503	0.621022	FALSE	0.00024915	42.3212
Granulocyte count || id:ebi-a-GCST004614	Eczema || id:GCST90244787	ENSG00000196126	HGNC:4948	HLA-DRB1	major histocompatibility complex, class II, DR beta 1	3123	P01911	rs17882603	T	C	T	C	0.4709	0.462048	6	32552067	0.0581522	0.00397568	1.89017e-48	0.00324074	0.0570462	0.954674	FALSE	0.00125826	213.946
Granulocyte count || id:ebi-a-GCST004614	Eczema || id:GCST90244787	ENSG00000169252	HGNC:286	ADRB2	adrenoceptor beta 2	154	P07550	rs1042713	A	G	A	G	0.3626	0.375549	5	148206440	-0.0269157	0.00373015	5.36661e-13	0.00217563	0.00671186	0.745849	FALSE	0.000306501	52.0659
Granulocyte count || id:ebi-a-GCST004614	Eczema || id:GCST90244787	ENSG00000131759	HGNC:9864	RARA	retinoic acid receptor alpha	5914	P10276	rs2715554	G	A	G	A	0.1514	0.148726	17	38489170	0.0604319	0.00499346	1.02802e-33	0.0211126	0.0092158	0.0219892	FALSE	0.00086171	146.462
Granulocyte count || id:ebi-a-GCST004614	Eczema || id:GCST90244787	ENSG00000184588	HGNC:8781	PDE4B	phosphodiesterase 4B	5142	Q07343	rs35825384	T	C	T	C	0.2058	0.191604	1	66334518	0.0288653	0.00448923	1.277e-10	0.0103453	0.00844425	0.220478	FALSE	0.000243393	41.3431
Granulocyte count || id:ebi-a-GCST004614	Eczema || id:GCST90244787	ENSG00000005381	HGNC:7218	MPO	myeloperoxidase	4353	P05164	rs56378716	G	A	G	A	0.0127	0.01471	17	56356502	0.134131	0.0160262	5.78762e-17	0.0279264	0.0255979	0.275268	FALSE	0.00041231	70.0474
Granulocyte count || id:ebi-a-GCST004614	Eczema || id:GCST90244787	ENSG00000242950	HGNC:13525	ERVW-1	endogenous retrovirus group W member 1, envelope	30816	Q9UQF0	rs202227358	T	TG	T	TG	0.0161	0.011152	7	92100405	-0.126888	0.0151337	5.09448e-17	0.0758567	0.0411259	0.0651223	FALSE	0.000413787	70.2984
Granulocyte count || id:ebi-a-GCST004614	Eczema || id:GCST90244787	ENSG00000226979	HGNC:6709	LTA	lymphotoxin alpha	4049	P01374	rs2229094	C	T	C	T	0.2535	0.254101	6	31540556	0.0337764	0.00412573	2.68287e-16	0.000614811	0.00795016	0.938324	FALSE	0.000394512	67.0224
Granulocyte count || id:ebi-a-GCST004614	Eczema || id:GCST90244787	ENSG00000131747	HGNC:11989	TOP2A	DNA topoisomerase II alpha	7153	P11388	rs74496325	C	T	C	T	0.0493	0.047841	17	38560395	0.0746301	0.00837247	4.93287e-19	0.0137885	0.0154632	0.37256	FALSE	0.000467653	79.454
Granulocyte count || id:ebi-a-GCST004614	Eczema || id:GCST90244787	ENSG00000169429	HGNC:6025	CXCL8	C-X-C motif chemokine ligand 8	3576	P10145	rs2227543	T	C	T	C	0.4267	0.420695	4	74607910	0.0415893	0.00362218	1.62705e-30	0.000654786	0.00662639	0.921234	FALSE	0.000775697	131.831
Granulocyte count || id:ebi-a-GCST004614	Eczema || id:GCST90244787	ENSG00000204681	HGNC:4070	GABBR1	gamma-aminobutyric acid type B receptor subunit 1	2550	Q9UBS5	rs1233385	C	T	C	T	0.127	0.108892	6	29559238	-0.063161	0.00538219	8.41395e-32	-0.00490903	0.013062	0.707058	FALSE	0.000810278	137.713
Lymphocyte count || id:GCST90002316	Juvenile idiopathic arthritis || id:GCST90010715	ENSG00000111537	HGNC:5438	IFNG	interferon gamma	3458	P01579	rs1861494	T	C	T	C	0.703241	NA	12	68551409	0.014335	0.002063	3.85035e-12	0.0434649	0.0317442	0.170931	FALSE	0.000101853	48.2831
Lymphocyte count || id:GCST90002316	Juvenile idiopathic arthritis || id:GCST90010715	ENSG00000115138	HGNC:9201	POMC	proopiomelanocortin	5443	P01189	rs34650613	G	A	G	A	0.993815	NA	2	25384408	-0.107956	0.013591	2.07014e-15	-0.0125841	0.14171	0.929241	FALSE	0.000133093	63.0941
Lymphocyte count || id:GCST90002316	Juvenile idiopathic arthritis || id:GCST90010715	ENSG00000107738	HGNC:30085	VSIR	V-set immunoregulatory receptor	64115	Q9H7M9	rs3747862	G	A	G	A	0.435816	NA	10	73533177	0.015182	0.001947	6.70965e-15	-0.00470233	0.0293044	0.872513	FALSE	0.00012826	60.8029
Lymphocyte count || id:GCST90002316	Juvenile idiopathic arthritis || id:GCST90010715	ENSG00000125730	HGNC:1318	C3	complement C3	718	P01024	rs17030	A	G	A	G	0.515452	NA	19	6677989	0.011002	0.001889	5.86003e-09	-0.0433729	0.0293666	0.139688	FALSE	7.15598e-05	33.9217
Lymphocyte count || id:GCST90002316	Juvenile idiopathic arthritis || id:GCST90010715	ENSG00000128271	HGNC:263	ADORA2A	adenosine A2a receptor	135	P29274	rs34999116	T	C	T	C	0.262529	NA	22	24814625	-0.014833	0.002188	1.24997e-11	-0.0481885	0.0334242	0.149383	FALSE	9.69487e-05	45.958
Lymphocyte count || id:GCST90002316	Juvenile idiopathic arthritis || id:GCST90010715	ENSG00000065361	HGNC:3431	ERBB3	erb-b2 receptor tyrosine kinase 3	2065	P21860	rs7297175	C	T	C	T	0.570887	NA	12	56473808	0.012859	0.001907	1.6099e-11	-0.027851	0.0288342	0.334091	FALSE	9.59162e-05	45.4686
Lymphocyte count || id:GCST90002316	Juvenile idiopathic arthritis || id:GCST90010715	ENSG00000180210	HGNC:3535	F2	coagulation factor II, thrombin	2147	P00734	rs5898	A	G	A	G	0.086425	NA	11	46749648	0.027097	0.003367	8.77001e-16	0.0970854	0.0519678	0.0617362	FALSE	0.000136621	64.7671
Lymphocyte count || id:GCST90002316	Juvenile idiopathic arthritis || id:GCST90010715	ENSG00000079999	HGNC:23177	KEAP1	kelch like ECH associated protein 1	9817	Q14145	rs12459219	A	G	A	G	0.552116	NA	19	10599685	-0.023567	0.001984	1.63983e-32	0.0380873	0.0297954	0.201145	FALSE	0.000297589	141.099
Lymphocyte count || id:GCST90002316	Juvenile idiopathic arthritis || id:GCST90010715	ENSG00000180720	HGNC:1953	CHRM4	cholinergic receptor muscarinic 4	1132	P08173	rs2067482	A	G	A	G	0.166921	NA	11	46406767	0.014246	0.002546	2.27002e-08	0.0528701	0.0390085	0.175307	FALSE	6.60482e-05	31.3089
Lymphocyte count || id:GCST90002316	Juvenile idiopathic arthritis || id:GCST90010715	ENSG00000129167	HGNC:12008	TPH1	tryptophan hydroxylase 1	7166	P17752	rs593839	G	T	G	T	0.396583	NA	11	18061927	-0.011806	0.00195	1.45001e-09	-0.00116704	0.0298907	0.968854	FALSE	7.73256e-05	36.6551
Lymphocyte count || id:GCST90002316	Juvenile idiopathic arthritis || id:GCST90010715	ENSG00000138684	HGNC:6005	IL21	interleukin 21	59067	Q9HBE4	rs4833837	A	G	A	G	0.688666	NA	4	123536963	0.012784	0.002042	3.96004e-10	-0.10662	0.0309366	0.000568068	FALSE	8.26812e-05	39.1941
Lymphocyte count || id:GCST90002316	Juvenile idiopathic arthritis || id:GCST90010715	ENSG00000196126	HGNC:4948	HLA-DRB1	major histocompatibility complex, class II, DR beta 1	3123	P01911	rs3175105	C	T	C	T	0.117185	NA	6	32552080	0.076826	0.00324	3.37287e-124	0.349476	0.0530976	4.64943e-11	FALSE	0.00118477	562.244
Lymphocyte count || id:GCST90002316	Juvenile idiopathic arthritis || id:GCST90010715	ENSG00000114013	HGNC:1705	CD86	CD86 molecule	942	P42081	rs2681417	A	G	A	G	0.929573	NA	3	121825197	0.020288	0.003681	3.63003e-08	-0.0706099	0.0559385	0.206849	FALSE	6.40825e-05	30.377
Lymphocyte count || id:GCST90002316	Juvenile idiopathic arthritis || id:GCST90010715	ENSG00000164400	HGNC:2434	CSF2	colony stimulating factor 2	1437	P04141	rs743564	C	T	C	T	0.402385	NA	5	131410879	-0.016707	0.001936	6.4003e-18	0.0456775	0.0294718	0.121174	FALSE	0.000157086	74.4705
Lymphocyte count || id:GCST90002316	Juvenile idiopathic arthritis || id:GCST90010715	ENSG00000130203	HGNC:613	APOE	apolipoprotein E	348	P02649	rs769450	A	G	A	G	0.397247	NA	19	45410444	-0.01134	0.001933	4.58005e-09	-0.0366376	0.0301213	0.223861	FALSE	7.26025e-05	34.416
Lymphocyte count || id:GCST90002316	Juvenile idiopathic arthritis || id:GCST90010715	ENSG00000115414	HGNC:3778	FN1	fibronectin 1	2335	P02751	rs11897252	T	C	T	C	0.233523	NA	2	216250263	-0.013906	0.002231	4.68997e-10	-0.0257673	0.0344575	0.454581	FALSE	8.19578e-05	38.8511
Lymphocyte count || id:GCST90002316	Juvenile idiopathic arthritis || id:GCST90010715	ENSG00000082898	HGNC:12825	XPO1	exportin 1	7514	O14980	rs6545873	C	T	C	T	0.609563	NA	2	61733012	-0.011853	0.002012	3.96004e-09	0.00508395	0.0297807	0.864447	FALSE	7.32132e-05	34.7055
Lymphocyte count || id:GCST90002316	Juvenile idiopathic arthritis || id:GCST90010715	ENSG00000170425	HGNC:264	ADORA2B	adenosine A2b receptor	136	P29275	rs2779210	A	G	A	G	0.57616	NA	17	15875147	0.013607	0.001915	1.23994e-12	0.0193401	0.0306268	0.52773	FALSE	0.000106503	50.4877
Lymphocyte count || id:GCST90002316	Juvenile idiopathic arthritis || id:GCST90010715	ENSG00000143393	HGNC:8984	PI4KB	phosphatidylinositol 4-kinase beta	5298	Q9UBF8	rs1056847	A	G	A	G	0.652446	NA	1	151288172	-0.016351	0.001985	1.88018e-16	-0.0270123	0.030107	0.369606	FALSE	0.000143129	67.8525
Lymphocyte count || id:GCST90002316	Juvenile idiopathic arthritis || id:GCST90010715	ENSG00000105810	HGNC:1777	CDK6	cyclin dependent kinase 6	1021	Q00534	rs2158134	C	T	C	T	0.134768	NA	7	92454202	0.020452	0.002785	2.16023e-13	0.0443333	0.0428601	0.300965	FALSE	0.000113761	53.9286
Lymphocyte count || id:GCST90002316	Juvenile idiopathic arthritis || id:GCST90010715	ENSG00000183625	HGNC:1604	CCR3	C-C motif chemokine receptor 3	1232	P51677	rs79815064	G	A	G	A	0.122276	NA	3	46277577	0.024176	0.003143	1.51008e-14	-0.256205	0.0476549	7.60554e-08	FALSE	0.000124809	59.1668
Lymphocyte count || id:GCST90002316	Juvenile idiopathic arthritis || id:GCST90010715	ENSG00000184451	HGNC:4474	CCR10	C-C motif chemokine receptor 10	2826	P46092	rs12600469	T	G	T	G	0.618649	NA	17	40834073	0.011065	0.001956	1.59001e-08	0.0231212	0.0304846	0.448164	FALSE	6.75082e-05	32.001
Lymphocyte count || id:GCST90002316	Juvenile idiopathic arthritis || id:GCST90010715	ENSG00000163606	HGNC:24235	CD200R1	CD200 receptor 1	131450	Q8TD46	rs140763487	C	T	C	T	0.98567	NA	3	112686528	0.048897	0.007981	9.25998e-10	-0.0248351	0.120045	0.836102	FALSE	7.91838e-05	37.536
Lymphocyte count || id:GCST90002316	Juvenile idiopathic arthritis || id:GCST90010715	ENSG00000151090	HGNC:11799	THRB	thyroid hormone receptor beta	7068	P10828	rs13096529	T	C	T	C	0.190868	NA	3	24232035	0.013948	0.002143	7.85055e-11	-0.0180158	0.0370677	0.626949	FALSE	8.93638e-05	42.3621
Lymphocyte count || id:GCST90002316	Juvenile idiopathic arthritis || id:GCST90010715	ENSG00000111424	HGNC:12679	VDR	vitamin D receptor	7421	P11473	rs4303288	C	A	C	A	0.608063	NA	12	48336619	-0.013176	0.001956	1.69005e-11	0.0241737	0.0306372	0.430102	FALSE	9.57213e-05	45.3761
Lymphocyte count || id:GCST90002316	Juvenile idiopathic arthritis || id:GCST90010715	ENSG00000107317	HGNC:9592	PTGDS	prostaglandin D2 synthase	5730	P41222	rs2049043	C	A	C	A	0.703715	NA	9	139877129	0.023253	0.002155	4.1096e-27	0.0431461	0.0318474	0.175489	FALSE	0.000245571	116.429
Lymphocyte count || id:GCST90002316	Juvenile idiopathic arthritis || id:GCST90010715	ENSG00000170989	HGNC:3165	S1PR1	sphingosine-1-phosphate receptor 1	1901	P21453	rs1411017	C	T	C	T	0.032156	NA	1	101703249	-0.07285	0.005454	1.17004e-40	0.0785561	0.0962921	0.414608	FALSE	0.000376258	178.413
Lymphocyte count || id:GCST90002316	Juvenile idiopathic arthritis || id:GCST90010715	ENSG00000115232	HGNC:6140	ITGA4	integrin subunit alpha 4	3676	P13612	rs1143676	A	G	A	G	0.670289	NA	2	182395345	-0.019247	0.002004	8.05935e-22	-0.0105106	0.0307451	0.732455	FALSE	0.000194566	92.242
Lymphocyte count || id:GCST90002316	Juvenile idiopathic arthritis || id:GCST90010715	ENSG00000162434	HGNC:6190	JAK1	Janus kinase 1	3716	P23458	rs7546545	C	T	C	T	0.786233	NA	1	65423960	-0.019624	0.002298	1.40994e-17	0.0664387	0.0354603	0.0609846	FALSE	0.000153826	72.9245
Lymphocyte count || id:GCST90002316	Juvenile idiopathic arthritis || id:GCST90010715	ENSG00000100906	HGNC:7797	NFKBIA	NFKB inhibitor alpha	4792	P25963	rs696	T	C	T	C	0.364762	NA	14	35871093	0.025359	0.001966	4.93969e-38	0.00420779	0.0302575	0.889401	FALSE	0.000350886	166.378
Lymphocyte count || id:GCST90002316	Juvenile idiopathic arthritis || id:GCST90010715	ENSG00000171791	HGNC:990	BCL2	BCL2 apoptosis regulator	596	P10415	rs7242542	T	G	T	G	0.166731	NA	18	60901926	0.015858	0.002544	4.70999e-10	-0.00711902	0.0392064	0.85591	FALSE	8.19686e-05	38.8562
Lymphocyte count || id:GCST90002316	Juvenile idiopathic arthritis || id:GCST90010715	ENSG00000109471	HGNC:6001	IL2	interleukin 2	3558	P60568	rs2069772	C	T	C	T	0.274046	NA	4	123373133	-0.012229	0.002121	8.34008e-09	0.113894	0.032428	0.000444386	FALSE	7.01279e-05	33.2429
Lymphocyte count || id:GCST90002316	Juvenile idiopathic arthritis || id:GCST90010715	ENSG00000123146	HGNC:1711	ADGRE5	adhesion G protein-coupled receptor E5	976	P48960	rs12610713	T	C	T	C	0.096218	NA	19	14503882	-0.019906	0.003522	1.63001e-08	0.17715	0.0683731	0.00957172	FALSE	6.73877e-05	31.9439
Lymphocyte count || id:GCST90002316	Juvenile idiopathic arthritis || id:GCST90010715	ENSG00000164171	HGNC:6137	ITGA2	integrin subunit alpha 2	3673	P17301	rs35235	C	T	C	T	0.416077	NA	5	52292237	0.01214	0.00192	2.63998e-10	0.0630101	0.0294884	0.0326159	FALSE	8.43372e-05	39.9791
Lymphocyte count || id:GCST90002316	Juvenile idiopathic arthritis || id:GCST90010715	ENSG00000162692	HGNC:12663	VCAM1	vascular cell adhesion molecule 1	7412	P19320	rs3176860	G	A	G	A	0.38497	NA	1	101187219	-0.014549	0.001979	2.03986e-13	0.0671175	0.0330976	0.0425745	FALSE	0.000114011	54.0472
Lymphocyte count || id:GCST90002316	Juvenile idiopathic arthritis || id:GCST90010715	ENSG00000086205	HGNC:3788	FOLH1	folate hydrolase 1	2346	Q04609	rs202676	G	A	G	A	0.236226	NA	11	49227620	-0.025216	0.002225	9.8107e-30	0.0709346	0.0341859	0.0379909	FALSE	0.000270892	128.437
Lymphocyte count || id:GCST90002316	Juvenile idiopathic arthritis || id:GCST90010715	ENSG00000112033	HGNC:9235	PPARD	peroxisome proliferator activated receptor delta	5467	Q03181	rs2076167	T	C	T	C	0.767181	NA	6	35391787	0.018787	0.00224	5.26987e-17	0.0483882	0.0344209	0.159789	FALSE	0.00014838	70.3424
Lymphocyte count || id:GCST90002316	Juvenile idiopathic arthritis || id:GCST90010715	ENSG00000108576	HGNC:11050	SLC6A4	solute carrier family 6 member 4	6532	P31645	rs4325622	C	T	C	T	0.443971	NA	17	28526475	0.013709	0.001903	6.15035e-13	-0.0170695	0.0297153	0.565688	FALSE	0.000109473	51.8958
Lymphocyte count || id:GCST90002316	Juvenile idiopathic arthritis || id:GCST90010715	ENSG00000141510	HGNC:11998	TP53	tumor protein p53	7157	P04637	rs78378222	G	T	G	T	0.012226	NA	17	7571752	0.056172	0.008843	2.18998e-10	-0.0505904	0.134254	0.706303	FALSE	8.51186e-05	40.3495
Lymphocyte count || id:GCST90002316	Juvenile idiopathic arthritis || id:GCST90010715	ENSG00000088305	HGNC:2979	DNMT3B	DNA methyltransferase 3 beta	1789	Q9UBC3	rs6058891	C	T	C	T	0.446506	NA	20	31386347	0.016916	0.001907	7.58927e-19	-0.0152409	0.0290825	0.600239	FALSE	0.000165975	78.685
Lymphocyte count || id:GCST90002316	Juvenile idiopathic arthritis || id:GCST90010715	ENSG00000213694	HGNC:3167	S1PR3	sphingosine-1-phosphate receptor 3	1903	Q99500	rs62551536	C	A	C	A	0.053489	NA	9	91607378	-0.060304	0.004245	9.22996e-46	0.0724542	0.0674854	0.28299	FALSE	0.000425572	201.806
Lymphocyte count || id:GCST90002316	Juvenile idiopathic arthritis || id:GCST90010715	ENSG00000184381	HGNC:9039	PLA2G6	phospholipase A2 group VI	8398	O60733	rs2277844	A	G	A	G	0.559922	NA	22	38577515	0.012113	0.001914	2.58e-10	-0.0427399	0.0294559	0.146786	FALSE	8.44897e-05	40.0514
Lymphocyte count || id:GCST90002316	Juvenile idiopathic arthritis || id:GCST90010715	ENSG00000184371	HGNC:2432	CSF1	colony stimulating factor 1	1435	P09603	rs333947	A	G	A	G	0.150265	NA	1	110470764	0.026422	0.002667	4.08978e-23	0.0572563	0.0435157	0.188255	FALSE	0.000207022	98.1485
Lymphocyte count || id:GCST90002316	Juvenile idiopathic arthritis || id:GCST90010715	ENSG00000131196	HGNC:7775	NFATC1	nuclear factor of activated T cells 1	4772	O95644	rs7233684	T	C	T	C	0.09673	NA	18	77246444	0.027387	0.003336	2.35017e-16	0.0343989	0.0499221	0.490789	FALSE	0.000142166	67.3961
Lymphocyte count || id:GCST90002316	Juvenile idiopathic arthritis || id:GCST90010715	ENSG00000124731	HGNC:17760	TREM1	triggering receptor expressed on myeloid cells 1	54210	Q9NP99	rs34542207	A	G	A	G	0.094856	NA	6	41238862	-0.018466	0.003256	1.45001e-08	0.0112684	0.0507745	0.824364	FALSE	6.78529e-05	32.1644
Lymphocyte count || id:GCST90002316	Juvenile idiopathic arthritis || id:GCST90010715	ENSG00000134460	HGNC:6008	IL2RA	interleukin 2 receptor subunit alpha	3559	P01589	rs3118471	G	A	G	A	0.300086	NA	10	6102757	0.0292	0.002064	2.23975e-45	0.149372	0.031181	1.66368e-06	FALSE	0.000422069	200.145
Lymphocyte count || id:GCST90002316	Juvenile idiopathic arthritis || id:GCST90010715	ENSG00000139219	HGNC:2200	COL2A1	collagen type II alpha 1 chain	1280	P02458	rs1635553	G	A	G	A	0.479011	NA	12	48375568	0.015056	0.001901	2.4598e-15	-0.0192941	0.0291735	0.508381	FALSE	0.000132318	62.7268
Lymphocyte count || id:GCST90002316	Juvenile idiopathic arthritis || id:GCST90010715	ENSG00000105974	HGNC:1527	CAV1	caveolin 1	857	Q03135	rs1997623	C	A	C	A	0.847612	NA	7	116165360	0.017551	0.002629	2.5398e-11	-0.0352734	0.0409325	0.388826	FALSE	9.40162e-05	44.5678
Lymphocyte count || id:GCST90002316	Juvenile idiopathic arthritis || id:GCST90010715	ENSG00000109320	HGNC:7794	NFKB1	nuclear factor kappa B subunit 1	4790	P19838	rs4648039	T	C	T	C	0.029121	NA	4	103505961	0.031438	0.005645	2.61999e-08	-0.125258	0.0985282	0.203625	FALSE	6.54296e-05	31.0156
Lymphocyte count || id:GCST90002316	Juvenile idiopathic arthritis || id:GCST90010715	ENSG00000166501	HGNC:9395	PRKCB	protein kinase C beta	5579	P05771	rs145719494	G	A	G	A	0.058785	NA	16	24044921	-0.030887	0.004077	3.71022e-14	-0.0474565	0.0610816	0.437195	FALSE	0.00012107	57.3942
Lymphocyte count || id:GCST90002316	Juvenile idiopathic arthritis || id:GCST90010715	ENSG00000160801	HGNC:9608	PTH1R	parathyroid hormone 1 receptor	5745	Q03431	rs1138518	C	T	C	T	0.620417	NA	3	46944274	0.030519	0.001983	2.18022e-53	0.00794378	0.0297941	0.78976	FALSE	0.000499458	236.861
Lymphocyte count || id:GCST90002316	Juvenile idiopathic arthritis || id:GCST90010715	ENSG00000122025	HGNC:3765	FLT3	fms related receptor tyrosine kinase 3	2322	P36888	rs76428106	C	T	C	T	0.013444	NA	13	28604007	0.062814	0.008702	5.49035e-13	-0.177186	0.158099	0.262402	FALSE	0.000109913	52.1042
Lymphocyte count || id:GCST90002316	Juvenile idiopathic arthritis || id:GCST90010715	ENSG00000204305	HGNC:320	AGER	advanced glycosylation end-product specific receptor	177	Q15109	rs2070600	T	C	T	C	0.061822	NA	6	32151443	0.05104	0.003939	2.32006e-38	-0.190088	0.0605578	0.00169555	FALSE	0.000354092	167.899
Lymphocyte count || id:GCST90002316	Juvenile idiopathic arthritis || id:GCST90010715	ENSG00000125735	HGNC:11930	TNFSF14	TNF superfamily member 14	8740	O43557	rs2291668	A	G	A	G	0.166796	NA	19	6669934	-0.020599	0.002559	8.64968e-16	-0.0235703	0.0401694	0.557358	FALSE	0.000136683	64.7962
Lymphocyte count || id:GCST90002316	Juvenile idiopathic arthritis || id:GCST90010715	ENSG00000213949	HGNC:6134	ITGA1	integrin subunit alpha 1	3672	P56199	rs3762991	C	T	C	T	0.791461	NA	5	52085403	-0.018673	0.002323	9.62055e-16	0.0503622	0.035607	0.157247	FALSE	0.000136299	64.6142
Lymphocyte count || id:GCST90002316	Juvenile idiopathic arthritis || id:GCST90010715	ENSG00000126934	HGNC:6842	MAP2K2	mitogen-activated protein kinase kinase 2	5605	P36507	rs8157	A	G	A	G	0.06236	NA	19	4117528	0.022709	0.004096	3.02998e-08	-0.0675535	0.0614534	0.271656	FALSE	6.48438e-05	30.7379
Lymphocyte count || id:GCST90002316	Juvenile idiopathic arthritis || id:GCST90010715	ENSG00000013725	HGNC:1691	CD6	CD6 molecule	923	P30203	rs2905513	T	C	T	C	0.281606	NA	11	60762850	0.012449	0.002117	4.23e-09	-0.0249771	0.0328693	0.447316	FALSE	7.29485e-05	34.58
Lymphocyte count || id:GCST90002316	Juvenile idiopathic arthritis || id:GCST90010715	ENSG00000012779	HGNC:435	ALOX5	arachidonate 5-lipoxygenase	240	P09917	rs2229136	G	A	G	A	0.069263	NA	10	45939617	-0.023283	0.003735	4.67003e-10	-0.0523359	0.0575996	0.363553	FALSE	8.19751e-05	38.8593
Lymphocyte count || id:GCST90002316	Juvenile idiopathic arthritis || id:GCST90010715	ENSG00000119772	HGNC:2978	DNMT3A	DNA methyltransferase 3 alpha	1788	Q9Y6K1	rs57976122	T	C	T	C	0.31014	NA	2	25506107	0.035802	0.002066	3.08035e-67	0.0847202	0.032361	0.00884545	FALSE	0.00063314	300.298
Lymphocyte count || id:GCST90002316	Juvenile idiopathic arthritis || id:GCST90010715	ENSG00000168685	HGNC:6024	IL7R	interleukin 7 receptor	3575	P16871	rs3194051	G	A	G	A	0.260671	NA	5	35876274	0.054293	0.002151	1.77828e-140	0.0772068	0.0329352	0.0190678	FALSE	0.00134228	637.096
Lymphocyte count || id:GCST90002316	Juvenile idiopathic arthritis || id:GCST90010715	ENSG00000163131	HGNC:2545	CTSS	cathepsin S	1520	P25774	rs2230061	A	G	A	G	0.356491	NA	1	150727539	0.020545	0.001965	1.51008e-25	-0.0161239	0.030254	0.594068	FALSE	0.000230573	109.316
Lymphocyte count || id:GCST90002316	Juvenile idiopathic arthritis || id:GCST90010715	ENSG00000203710	HGNC:2334	CR1	complement C3b/C4b receptor 1 (Knops blood group)	1378	P17927	rs2296160	G	A	G	A	0.818149	NA	1	207795320	0.013791	0.002437	1.55998e-08	-0.0305895	0.0375316	0.415054	FALSE	6.75572e-05	32.0242
Lymphocyte count || id:GCST90002316	Juvenile idiopathic arthritis || id:GCST90010715	ENSG00000160791	HGNC:1606	CCR5	C-C motif chemokine receptor 5	1234	P51681	rs1799987	G	A	G	A	0.443942	NA	3	46411935	-0.011331	0.001937	5.07996e-09	0.0448117	0.0304053	0.140533	FALSE	7.21883e-05	34.2196
Lymphocyte count || id:GCST90002316	Juvenile idiopathic arthritis || id:GCST90010715	ENSG00000108839	HGNC:429	ALOX12	arachidonate 12-lipoxygenase, 12S type	239	P18054	rs2307214	G	A	G	A	0.070016	NA	17	6909838	0.021775	0.003712	4.57004e-09	0.0864548	0.0577965	0.134693	FALSE	7.25921e-05	34.4111
Lymphocyte count || id:GCST90002316	Juvenile idiopathic arthritis || id:GCST90010715	ENSG00000176387	HGNC:5209	HSD11B2	hydroxysteroid 11-beta dehydrogenase 2	3291	P80365	rs45483293	A	G	A	G	0.041244	NA	16	67469915	-0.030367	0.004772	2.03002e-10	-0.0177331	0.0723642	0.806412	FALSE	8.54253e-05	40.495
Lymphocyte count || id:GCST90002316	Juvenile idiopathic arthritis || id:GCST90010715	ENSG00000028137	HGNC:11917	TNFRSF1B	TNF receptor superfamily member 1B	7133	P20333	rs235220	T	C	T	C	0.197538	NA	1	12263919	0.015728	0.00259	1.29999e-09	-0.0830452	0.0467425	0.0756258	FALSE	7.77919e-05	36.8762
Lymphocyte count || id:GCST90002316	Juvenile idiopathic arthritis || id:GCST90010715	ENSG00000179776	HGNC:1764	CDH5	cadherin 5	1003	P33151	rs62037251	G	T	G	T	0.075033	NA	16	66432290	0.025364	0.00381	2.88005e-11	-0.144236	0.0678069	0.0334064	FALSE	9.34901e-05	44.3184
Lymphocyte count || id:GCST90002316	Juvenile idiopathic arthritis || id:GCST90010715	ENSG00000105397	HGNC:12440	TYK2	tyrosine kinase 2	7297	P29597	rs2304256	A	C	A	C	0.284232	NA	19	10475652	0.042526	0.002138	5.33949e-88	-0.157327	0.0324694	1.26366e-06	FALSE	0.000833973	395.632
Lymphocyte count || id:GCST90002316	Juvenile idiopathic arthritis || id:GCST90010715	ENSG00000174080	HGNC:2531	CTSF	cathepsin F	8722	Q9UBX1	rs4576	G	A	G	A	0.244955	NA	11	66331000	0.012157	0.002198	3.24997e-08	-0.0368832	0.0339466	0.277256	FALSE	6.45342e-05	30.5911
Lymphocyte count || id:GCST90002316	Juvenile idiopathic arthritis || id:GCST90010715	ENSG00000176170	HGNC:11240	SPHK1	sphingosine kinase 1	8877	Q9NYA1	rs2247856	A	G	A	G	0.459451	NA	17	74381555	-0.021848	0.001939	2.11982e-29	-0.0180126	0.0295193	0.541731	FALSE	0.000267776	126.96
Lymphocyte count || id:GCST90002316	Juvenile idiopathic arthritis || id:GCST90010715	ENSG00000132437	HGNC:2719	DDC	dopa decarboxylase	1644	P20711	rs149984502	C	T	C	T	0.981391	NA	7	50539036	-0.047879	0.007054	1.18005e-11	0.0847737	0.112926	0.452833	FALSE	9.71847e-05	46.0699
Lymphocyte count || id:GCST90002316	Juvenile idiopathic arthritis || id:GCST90010715	ENSG00000184588	HGNC:8781	PDE4B	phosphodiesterase 4B	5142	Q07343	rs61797058	A	G	A	G	0.241942	NA	1	66319768	0.013012	0.002267	9.7499e-09	-0.0269218	0.0341649	0.430699	FALSE	6.94985e-05	32.9445
Lymphocyte count || id:GCST90002316	Juvenile idiopathic arthritis || id:GCST90010715	ENSG00000178562	HGNC:1653	CD28	CD28 molecule	940	P10747	rs4675362	T	C	T	C	0.700478	NA	2	204590008	-0.014771	0.002122	3.48017e-12	-0.00771407	0.0322438	0.810911	FALSE	0.000102213	48.4537
Lymphocyte count || id:GCST90002316	Juvenile idiopathic arthritis || id:GCST90010715	ENSG00000203747	HGNC:3619	FCGR3A	Fc gamma receptor IIIa	2214	P08637	rs34472144	C	A	C	A	0.232127	NA	1	161575744	-0.018152	0.002291	2.40991e-15	0.0346359	0.0379805	0.361795	FALSE	0.000132423	62.7765
Lymphocyte count || id:GCST90002316	Juvenile idiopathic arthritis || id:GCST90010715	ENSG00000070018	HGNC:6698	LRP6	LDL receptor related protein 6	4040	O75581	rs139827689	A	C	A	C	0.013305	NA	12	12339388	-0.052951	0.008584	7.11001e-10	0.236309	0.141076	0.0939247	FALSE	8.02703e-05	38.0511
Lymphocyte count || id:GCST90002316	Juvenile idiopathic arthritis || id:GCST90010715	ENSG00000121807	HGNC:1603	CCR2	C-C motif chemokine receptor 2	729230	P41597	rs3092960	A	G	A	G	0.150288	NA	3	46400062	0.021428	0.002838	4.54046e-14	-0.189937	0.041406	4.49304e-06	FALSE	0.000120256	57.0081
Lymphocyte count || id:GCST90002316	Juvenile idiopathic arthritis || id:GCST90010715	ENSG00000196735	HGNC:4942	HLA-DQA1	major histocompatibility complex, class II, DQ alpha 1	3117	P01909	rs707952	T	C	T	C	0.239924	NA	6	32609806	-0.049256	0.002231	6.223e-108	0.313307	0.0391265	1.17058e-15	FALSE	0.00102729	487.436
Lymphocyte count || id:GCST90002316	Juvenile idiopathic arthritis || id:GCST90010715	ENSG00000078098	HGNC:3590	FAP	fibroblast activation protein alpha	2191	Q12884	rs2075302	C	T	C	T	0.451544	NA	2	163076146	-0.014276	0.001916	9.56974e-14	0.0280605	0.0339235	0.408142	FALSE	0.000117109	55.5163
Lymphocyte count || id:GCST90002316	Juvenile idiopathic arthritis || id:GCST90010715	ENSG00000146648	HGNC:3236	EGFR	epidermal growth factor receptor	1956	P00533	rs10245472	A	G	A	G	0.176635	NA	7	55147478	-0.015883	0.002483	1.64999e-10	0.0027317	0.0378346	0.942441	FALSE	8.63167e-05	40.9176
Lymphocyte count || id:GCST90002316	Juvenile idiopathic arthritis || id:GCST90010715	ENSG00000103222	HGNC:51	ABCC1	ATP binding cassette subfamily C member 1	4363	P33527	rs60782127	T	G	T	G	0.01347	NA	16	16142079	-0.052749	0.008292	2.07e-10	-0.0549137	0.158821	0.729525	FALSE	8.53677e-05	40.4677
Lymphocyte count || id:GCST90002316	Juvenile idiopathic arthritis || id:GCST90010715	ENSG00000121594	HGNC:1700	CD80	CD80 molecule	941	P33681	rs1599796	A	G	A	G	0.192224	NA	3	119243934	-0.01431	0.002393	2.30001e-09	0.112252	0.0363737	0.00202815	FALSE	7.54366e-05	35.7595
Lymphocyte count || id:GCST90002316	Juvenile idiopathic arthritis || id:GCST90010715	ENSG00000149451	HGNC:15478	ADAM33	ADAM metallopeptidase domain 33	80332	Q9BZ11	rs553863	C	A	C	A	0.41097	NA	20	3662235	-0.010974	0.002005	4.51004e-08	-0.0109021	0.0319374	0.732831	FALSE	6.31967e-05	29.9571
Lymphocyte count || id:GCST90002316	Juvenile idiopathic arthritis || id:GCST90010715	ENSG00000134318	HGNC:10252	ROCK2	Rho associated coiled-coil containing protein kinase 2	9475	O75116	rs2230774	T	G	T	G	0.537576	NA	2	11359120	0.014463	0.00189	2.03002e-14	0.0093567	0.0288905	0.746038	FALSE	0.000123527	58.5587
Lymphocyte count || id:GCST90002316	Juvenile idiopathic arthritis || id:GCST90010715	ENSG00000172572	HGNC:8778	PDE3A	phosphodiesterase 3A	5139	Q14432	rs10841520	T	C	T	C	0.203545	NA	12	20586395	-0.013296	0.00238	2.35999e-08	0.000982413	0.0363186	0.978416	FALSE	6.58385e-05	31.2095
Lymphocyte count || id:GCST90002316	Juvenile idiopathic arthritis || id:GCST90010715	ENSG00000136244	HGNC:6018	IL6	interleukin 6	3569	P05231	rs1554606	G	T	G	T	0.553278	NA	7	22768707	-0.013142	0.001904	5.31007e-12	-0.124911	0.029638	2.50276e-05	FALSE	0.0001005	47.6417
Lymphocyte count || id:GCST90002316	Juvenile idiopathic arthritis || id:GCST90010715	ENSG00000106804	HGNC:1331	C5	complement C5	727	P01031	rs2075049	T	C	T	C	0.558643	NA	9	123715496	0.019099	0.001915	2.08978e-23	-0.0194298	0.0296251	0.511915	FALSE	0.000209804	99.4677
Lymphocyte count || id:GCST90002316	Juvenile idiopathic arthritis || id:GCST90010715	ENSG00000110492	HGNC:6972	MDK	midkine	4192	P21741	rs35324223	G	A	G	A	0.172029	NA	11	46402852	0.014736	0.002528	5.75997e-09	0.0430237	0.0387829	0.267281	FALSE	7.16795e-05	33.9784
Lymphocyte count || id:GCST90002316	Juvenile idiopathic arthritis || id:GCST90010715	ENSG00000064989	HGNC:16709	CALCRL	calcitonin receptor like receptor	10203	Q16602	rs1355520	T	C	T	C	0.298046	NA	2	188307962	-0.020969	0.002066	3.50994e-24	-0.0707565	0.031929	0.0266876	FALSE	0.000217281	103.013
Lymphocyte count || id:GCST90002316	Juvenile idiopathic arthritis || id:GCST90010715	ENSG00000156738	HGNC:7315	MS4A1	membrane spanning 4-domains A1	931	P11836	rs4633490	C	T	C	T	0.533372	NA	11	60232766	0.015857	0.001894	5.93062e-17	0.0267722	0.029185	0.35897	FALSE	0.000147856	70.0939
Lymphocyte count || id:GCST90002316	Juvenile idiopathic arthritis || id:GCST90010715	ENSG00000198400	HGNC:8031	NTRK1	neurotrophic receptor tyrosine kinase 1	4914	P04629	rs6339	T	G	T	G	0.060564	NA	1	156848946	-0.02951	0.004021	2.23975e-13	0.00307232	0.0702112	0.965102	FALSE	0.000113617	53.8603
Lymphocyte count || id:GCST90002316	Juvenile idiopathic arthritis || id:GCST90010715	ENSG00000064012	HGNC:1509	CASP8	caspase 8	841	Q14790	rs3769823	G	A	G	A	0.714877	NA	2	202122995	0.027007	0.002083	2.1702e-38	-0.045234	0.0318129	0.155062	FALSE	0.00035452	168.102
Lymphocyte count || id:GCST90002316	Juvenile idiopathic arthritis || id:GCST90010715	ENSG00000164270	HGNC:5299	HTR4	5-hydroxytryptamine receptor 4	3360	Q13639	rs7723153	A	G	A	G	0.419547	NA	5	147877724	-0.012335	0.001915	1.21001e-10	-0.00255689	0.0294293	0.930765	FALSE	8.75233e-05	41.4896
Lymphocyte count || id:GCST90002316	Juvenile idiopathic arthritis || id:GCST90010715	ENSG00000179295	HGNC:9644	PTPN11	protein tyrosine phosphatase non-receptor type 11	5781	Q06124	rs11066301	G	A	G	A	0.427581	NA	12	112871372	0.072526	0.001914	1e-200	0.187118	0.0341141	4.13238e-08	FALSE	0.00302003	1435.83
Lymphocyte count || id:GCST90002316	Juvenile idiopathic arthritis || id:GCST90010715	ENSG00000071054	HGNC:6866	MAP4K4	mitogen-activated protein kinase kinase kinase kinase 4	9448	O95819	rs72829229	A	G	A	G	0.03732	NA	2	102432656	-0.031515	0.005103	6.77002e-10	0.0582524	0.0845196	0.490691	FALSE	8.0458e-05	38.1401
Lymphocyte count || id:GCST90002316	Juvenile idiopathic arthritis || id:GCST90010715	ENSG00000012223	HGNC:6720	LTF	lactotransferrin	4057	P02788	rs56063910	T	C	T	C	0.154659	NA	3	46477826	0.021099	0.00281	6.25029e-14	-0.152091	0.0411192	0.000216641	FALSE	0.000118927	56.3779
Lymphocyte count || id:GCST90002316	Juvenile idiopathic arthritis || id:GCST90010715	ENSG00000006638	HGNC:11608	TBXA2R	thromboxane A2 receptor	6915	P21731	rs188811675	C	T	C	T	0.089864	NA	19	3596712	0.018908	0.003464	4.92006e-08	0.0699951	0.0514392	0.173599	FALSE	6.28534e-05	29.7943
Lymphocyte count || id:GCST90002316	Juvenile idiopathic arthritis || id:GCST90010715	ENSG00000162747	HGNC:3620	FCGR3B	Fc gamma receptor IIIb	2215	O75015	rs61803029	A	G	A	G	0.136706	NA	1	161601521	-0.020445	0.002901	1.88018e-12	0.0549546	0.0462925	0.23518	FALSE	0.000104774	49.668
Lymphocyte count || id:GCST90002316	Juvenile idiopathic arthritis || id:GCST90010715	ENSG00000125510	HGNC:8155	OPRL1	opioid related nociceptin receptor 1	4987	P41146	rs78388920	A	C	A	C	0.052973	NA	20	62713852	0.028929	0.004462	9.28966e-11	0.0707776	0.0682192	0.299501	FALSE	8.86727e-05	42.0345
Lymphocyte count || id:GCST90002316	Juvenile idiopathic arthritis || id:GCST90010715	ENSG00000123146	HGNC:1711	ADGRE5	adhesion G protein-coupled receptor E5	976	P48960	rs67023356	G	A	G	A	0.249238	NA	19	14507633	0.013799	0.002287	1.66001e-09	-0.0164995	0.042675	0.699025	FALSE	7.67981e-05	36.405
Lymphocyte count || id:GCST90002316	Juvenile idiopathic arthritis || id:GCST90010715	ENSG00000067182	HGNC:11916	TNFRSF1A	TNF receptor superfamily member 1A	7132	P19438	rs1800692	G	A	G	A	0.588924	NA	12	6442346	-0.023921	0.00194	6.62064e-35	-0.0145977	0.0336684	0.664596	FALSE	0.000320654	152.038
Lymphocyte count || id:GCST90002316	Juvenile idiopathic arthritis || id:GCST90010715	ENSG00000138735	HGNC:8784	PDE5A	phosphodiesterase 5A	8654	O76074	rs59590064	C	T	C	T	0.480865	NA	4	120539753	0.011241	0.001889	2.76001e-09	0.0295541	0.02906	0.309154	FALSE	7.47024e-05	35.4115
Lymphocyte count || id:GCST90002316	Juvenile idiopathic arthritis || id:GCST90010715	ENSG00000059377	HGNC:11609	TBXAS1	thromboxane A synthase 1	6916	P24557	rs8192865	T	G	T	G	0.182185	NA	7	139718706	-0.014438	0.002484	6.34995e-09	0.0274971	0.0392986	0.484116	FALSE	7.1269e-05	33.7838
Lymphocyte count || id:GCST90002316	Juvenile idiopathic arthritis || id:GCST90010715	ENSG00000188822	HGNC:2160	CNR2	cannabinoid receptor 2	1269	P34972	rs2229579	A	G	A	G	0.096644	NA	1	24201162	0.023691	0.00321	1.65006e-13	0.0278493	0.0491846	0.571244	FALSE	0.000114902	54.4697
Lymphocyte count || id:GCST90002316	Juvenile idiopathic arthritis || id:GCST90010715	ENSG00000102882	HGNC:6877	MAPK3	mitogen-activated protein kinase 3	5595	P27361	rs11865086	A	C	A	C	0.322156	NA	16	30130493	0.020104	0.002408	7.24937e-17	0.0167299	0.0384002	0.663076	FALSE	0.000147031	69.7028
Lymphocyte count || id:GCST90002316	Juvenile idiopathic arthritis || id:GCST90010715	ENSG00000145850	HGNC:25132	TIMD4	T cell immunoglobulin and mucin domain containing 4	91937	Q96H15	rs4704825	G	A	G	A	0.632899	NA	5	156382308	-0.013146	0.001962	2.1702e-11	-0.0183076	0.0302982	0.545681	FALSE	9.47041e-05	44.8939
Lymphocyte count || id:GCST90002316	Juvenile idiopathic arthritis || id:GCST90010715	ENSG00000196230	HGNC:20778	TUBB	tubulin beta class I	203068	P07437	rs3132584	T	G	T	G	0.223088	NA	6	30688427	-0.041322	0.002278	1.75995e-73	-0.0399893	0.0351961	0.255879	FALSE	0.000693705	329.044
Lymphocyte count || id:GCST90002316	Juvenile idiopathic arthritis || id:GCST90010715	ENSG00000171791	HGNC:990	BCL2	BCL2 apoptosis regulator	596	P10415	rs4987821	T	C	T	C	0.077908	NA	18	60813215	-0.021239	0.003534	1.90999e-09	-0.128389	0.0625195	0.0400175	FALSE	7.61943e-05	36.1188
Lymphocyte count || id:GCST90002316	Juvenile idiopathic arthritis || id:GCST90010715	ENSG00000105650	HGNC:8782	PDE4C	phosphodiesterase 4C	5143	Q08493	rs4808771	A	G	A	G	0.67707	NA	19	18358088	0.011595	0.002032	1.19001e-08	-0.0612998	0.0309709	0.0477848	FALSE	6.86887e-05	32.5606
Lymphocyte count || id:GCST90002316	Juvenile idiopathic arthritis || id:GCST90010715	ENSG00000171132	HGNC:9401	PRKCE	protein kinase C epsilon	5581	Q02156	rs2345626	C	T	C	T	0.762089	NA	2	46067440	0.013562	0.002224	1.09999e-09	-0.027911	0.0345082	0.418618	FALSE	7.84449e-05	37.1857
Lymphocyte count || id:GCST90002316	Juvenile idiopathic arthritis || id:GCST90010715	ENSG00000213809	HGNC:18788	KLRK1	killer cell lectin like receptor K1	22914	P26718	rs3736060	A	C	A	C	0.097094	NA	12	10542515	0.019533	0.003207	1.16001e-09	-0.0716915	0.0496785	0.14899	FALSE	7.82576e-05	37.0969
Lymphocyte count || id:GCST90002316	Juvenile idiopathic arthritis || id:GCST90010715	ENSG00000151623	HGNC:7979	NR3C2	nuclear receptor subfamily 3 group C member 2	4306	P08235	rs7658048	A	G	A	G	0.356375	NA	4	149362744	-0.012331	0.002054	2e-09	-0.0451157	0.030162	0.134711	FALSE	7.60297e-05	36.0408
Lymphocyte count || id:GCST90002316	Juvenile idiopathic arthritis || id:GCST90010715	ENSG00000112062	HGNC:6876	MAPK14	mitogen-activated protein kinase 14	1432	Q16539	rs2815805	T	C	T	C	0.983992	NA	6	36068041	0.066977	0.007603	1.33015e-18	0.0640451	0.121495	0.598095	FALSE	0.000163693	77.6032
Lymphocyte count || id:GCST90002316	Juvenile idiopathic arthritis || id:GCST90010715	ENSG00000162711	HGNC:16400	NLRP3	NLR family pyrin domain containing 3	114548	Q96P20	rs34298354	T	C	T	C	0.123332	NA	1	247588053	-0.017041	0.002881	3.40997e-09	0.0364305	0.0443997	0.411922	FALSE	7.38061e-05	34.9866
Lymphocyte count || id:GCST90002316	Juvenile idiopathic arthritis || id:GCST90010715	ENSG00000204681	HGNC:4070	GABBR1	gamma-aminobutyric acid type B receptor subunit 1	2550	Q9UBS5	rs1233385	C	T	C	T	0.121725	NA	6	29559238	-0.081258	0.002899	8.79023e-173	0.000623575	0.0443878	0.988798	FALSE	0.00165477	785.659
Lymphocyte count || id:GCST90002316	Juvenile idiopathic arthritis || id:GCST90010715	ENSG00000124493	HGNC:4596	GRM4	glutamate metabotropic receptor 4	2914	Q14833	rs9469718	G	A	G	A	0.047749	NA	6	34090610	-0.043329	0.004531	1.21004e-21	-0.085134	0.0711013	0.231165	FALSE	0.000192888	91.4466
Lymphocyte count || id:GCST90002316	Juvenile idiopathic arthritis || id:GCST90010715	ENSG00000169194	HGNC:5973	IL13	interleukin 13	3596	P35225	rs20541	G	A	G	A	0.817428	NA	5	131995964	-0.024443	0.002445	1.69981e-23	0.061248	0.0382827	0.109624	FALSE	0.000210805	99.9423
Lymphocyte count || id:GCST90002316	Juvenile idiopathic arthritis || id:GCST90010715	ENSG00000171791	HGNC:990	BCL2	BCL2 apoptosis regulator	596	P10415	rs4940572	A	G	A	G	0.136477	NA	18	60826343	0.023283	0.002808	1.17004e-16	0.0233069	0.044898	0.603686	FALSE	0.000145025	68.7514
Lymphocyte count || id:GCST90002316	Juvenile idiopathic arthritis || id:GCST90010715	ENSG00000226979	HGNC:6709	LTA	lymphotoxin alpha	4049	P01374	rs2229094	C	T	C	T	0.25579	NA	6	31540556	0.077143	0.002167	1e-200	-0.103834	0.0333063	0.00182369	FALSE	0.00266647	1267.28
Lymphocyte count || id:GCST90002316	Juvenile idiopathic arthritis || id:GCST90010715	ENSG00000116678	HGNC:6554	LEPR	leptin receptor	3953	P48357	rs1805096	A	G	A	G	0.371916	NA	1	66102257	-0.0185	0.001948	2.28981e-21	-0.0102701	0.0298591	0.730882	FALSE	0.000190241	90.1911
Lymphocyte count || id:GCST90002316	Juvenile idiopathic arthritis || id:GCST90010715	ENSG00000005844	HGNC:6148	ITGAL	integrin subunit alpha L	3683	P20701	rs1064524	T	C	T	C	0.051271	NA	16	30492823	0.037099	0.004466	1.02991e-16	-0.0377084	0.0660953	0.568328	FALSE	0.000145561	69.0057
Lymphocyte count || id:GCST90002316	Juvenile idiopathic arthritis || id:GCST90010715	ENSG00000115607	HGNC:5989	IL18RAP	interleukin 18 receptor accessory protein	8807	O95256	rs6755786	T	C	T	C	0.773393	NA	2	103048103	0.026573	0.002252	4.19952e-32	-0.0413559	0.0344848	0.230431	FALSE	0.000293655	139.233
Lymphocyte count || id:GCST90002316	Juvenile idiopathic arthritis || id:GCST90010715	ENSG00000180739	HGNC:14299	S1PR5	sphingosine-1-phosphate receptor 5	53637	Q9H228	rs6511701	C	A	C	A	0.781901	NA	19	10625067	-0.028041	0.00246	4.63981e-30	0.0829437	0.0374596	0.0268139	FALSE	0.000274043	129.932
Lymphocyte count || id:GCST90002316	Juvenile idiopathic arthritis || id:GCST90010715	ENSG00000116329	HGNC:8153	OPRD1	opioid receptor delta 1	4985	P41143	rs2236860	T	C	T	C	0.282167	NA	1	29140748	-0.012016	0.002112	1.31999e-08	0.0141101	0.0322072	0.661311	FALSE	6.82847e-05	32.3691
Lymphocyte count || id:GCST90002316	Juvenile idiopathic arthritis || id:GCST90010715	ENSG00000111321	HGNC:6718	LTBR	lymphotoxin beta receptor	4055	P36941	rs2364480	A	C	A	C	0.741463	NA	12	6495275	0.033339	0.002191	3.10027e-52	-0.0223857	0.0348411	0.520529	FALSE	0.000488235	231.536
Lymphocyte count || id:GCST90002316	Juvenile idiopathic arthritis || id:GCST90010715	ENSG00000134545	HGNC:6374	KLRC1	killer cell lectin like receptor C1	3821	P26715	rs2734442	A	G	A	G	0.875509	NA	12	10600368	-0.018957	0.002873	4.27957e-11	0.0611698	0.0442481	0.166841	FALSE	9.18436e-05	43.5378
Lymphocyte count || id:GCST90002316	Juvenile idiopathic arthritis || id:GCST90010715	ENSG00000113520	HGNC:6014	IL4	interleukin 4	3565	P05112	rs2227284	G	T	G	T	0.756063	NA	5	132012725	-0.013783	0.002226	6.12999e-10	0.0465985	0.0350209	0.183326	FALSE	8.08766e-05	38.3385
Lymphocyte count || id:GCST90002316	Juvenile idiopathic arthritis || id:GCST90010715	ENSG00000027075	HGNC:9403	PRKCH	protein kinase C eta	5583	C0HM02, P24723	rs4899037	C	T	C	T	0.242144	NA	14	61787404	0.01228	0.002215	3.05e-08	-0.010957	0.0338281	0.746014	FALSE	6.48398e-05	30.736
Lymphocyte count || id:GCST90002316	Juvenile idiopathic arthritis || id:GCST90010715	ENSG00000134853	HGNC:8803	PDGFRA	platelet derived growth factor receptor alpha	5156	P16234	rs73252942	C	T	C	T	0.215144	NA	4	55104604	0.014036	0.002309	1.24e-09	0.0204802	0.0355489	0.564542	FALSE	7.79517e-05	36.9519
Lymphocyte count || id:GCST90002316	Juvenile idiopathic arthritis || id:GCST90010715	ENSG00000162924	HGNC:9954	REL	REL proto-oncogene, NF-kB subunit	5966	Q04864	rs6707682	A	G	A	G	0.228503	NA	2	61128268	-0.013755	0.002337	4.09996e-09	0.0112629	0.0346362	0.745049	FALSE	7.3079e-05	34.6419
Lymphocyte count || id:GCST90002316	Juvenile idiopathic arthritis || id:GCST90010715	ENSG00000104783	HGNC:6293	KCNN4	potassium calcium-activated channel subfamily N member 4	3783	O15554	rs347519	C	T	C	T	0.222084	NA	19	44273516	0.024695	0.002307	1.07004e-26	-0.0327442	0.0352798	0.35334	FALSE	0.000241679	114.583
