## Supplemental Tables for "Integrative Mendelian Randomization approaches for therapeutic target prioritisation in immune-mediated diseases" (part 9 of 25)

### Sheet: ST16 (continued)
exposure	outcome	Instrumented gene	HGNC.ID	Approved.symbol	Approved.name	NCBI.Gene.ID	UniProt	SNP	effect_allele.exposure	other_allele.exposure	effect_allele.outcome	other_allele.outcome	eaf.exposure	eaf.outcome	chr.exposure	pos.exposure	beta.exposure	se.exposure	pval.exposure	beta.outcome	se.outcome	pval.outcome	palindromic	R2	F-statistic
Lymphocyte count || id:GCST90002316	Juvenile idiopathic arthritis || id:GCST90010715	ENSG00000115310	HGNC:14085	RTN4	reticulon 4	57142	Q9NQC3	rs2920879	C	T	C	T	0.596322	NA	2	55297353	0.014169	0.001925	1.91999e-13	-0.00513399	0.029646	0.862514	FALSE	0.000114285	54.177
Lymphocyte count || id:GCST90002316	Juvenile idiopathic arthritis || id:GCST90010715	ENSG00000183765	HGNC:16627	CHEK2	checkpoint kinase 2	11200	O96017	rs12165489	C	A	C	A	0.116783	NA	22	29090768	-0.031118	0.00296	8.23e-26	-0.0814346	0.0454174	0.0729676	FALSE	0.000233109	110.519
Lymphocyte count || id:GCST90002316	Juvenile idiopathic arthritis || id:GCST90010715	ENSG00000232810	HGNC:11892	TNF	tumor necrosis factor	7124	P01375	rs3093662	G	A	G	A	0.076307	NA	6	31544189	0.055673	0.003557	3.53021e-55	-0.302639	0.0559333	6.27726e-08	FALSE	0.000516557	244.974
Lymphocyte count || id:GCST90002316	Juvenile idiopathic arthritis || id:GCST90010715	ENSG00000132170	HGNC:9236	PPARG	peroxisome proliferator activated receptor gamma	5468	P37231	rs4135247	A	G	A	G	0.568688	NA	3	12396588	-0.027304	0.001911	2.9902e-46	-0.0351477	0.0294372	0.232482	FALSE	0.000430492	204.141
Lymphocyte count || id:GCST90002316	Juvenile idiopathic arthritis || id:GCST90010715	ENSG00000120088	HGNC:2357	CRHR1	corticotropin releasing hormone receptor 1	1394	P34998	rs34283254	A	C	A	C	0.22625	NA	17	43902861	-0.01412	0.002269	4.98999e-10	0.0589778	0.0343161	0.0856762	FALSE	8.16932e-05	38.7256
Lymphocyte count || id:GCST90002316	Juvenile idiopathic arthritis || id:GCST90010715	ENSG00000115594	HGNC:5993	IL1R1	interleukin 1 receptor type 1	3554	P14778	rs6736317	T	C	T	C	0.968136	NA	2	102714460	0.032033	0.005648	1.45001e-08	0.0177252	0.089101	0.842312	FALSE	6.78574e-05	32.1665
Lymphocyte count || id:GCST90002316	Juvenile idiopathic arthritis || id:GCST90010715	ENSG00000213949	HGNC:6134	ITGA1	integrin subunit alpha 1	3672	P56199	rs6894627	T	C	T	C	0.25063	NA	5	52152946	-0.012183	0.002178	2.27002e-08	-0.0110182	0.0339235	0.745336	FALSE	6.60062e-05	31.2889
Lymphocyte count || id:GCST90002316	Juvenile idiopathic arthritis || id:GCST90010715	ENSG00000196396	HGNC:9642	PTPN1	protein tyrosine phosphatase non-receptor type 1	5770	P18031	rs2230604	T	C	T	C	0.084354	NA	20	49196284	0.030004	0.003451	3.65006e-18	-0.0530715	0.0539755	0.325485	FALSE	0.000159448	75.5904
Lymphocyte count || id:GCST90002316	Juvenile idiopathic arthritis || id:GCST90010715	ENSG00000072694	HGNC:3618	FCGR2B	Fc gamma receptor IIb	2213	P31994	rs182968886	A	G	A	G	0.1149	NA	1	161642985	0.020404	0.003186	1.55998e-10	-0.0448283	0.059371	0.450213	FALSE	8.65211e-05	41.0145
Lymphocyte count || id:GCST90002316	Juvenile idiopathic arthritis || id:GCST90010715	ENSG00000183023	HGNC:11068	SLC8A1	solute carrier family 8 member A1	6546	P32418	rs11688289	C	T	C	T	0.18925	NA	2	40698811	-0.014843	0.002405	6.98007e-10	0.0508372	0.0380374	0.181384	FALSE	8.03524e-05	38.09
Lymphocyte count || id:GCST90002316	Juvenile idiopathic arthritis || id:GCST90010715	ENSG00000065989	HGNC:8780	PDE4A	phosphodiesterase 4A	5141	P27815	rs1051738	A	C	A	C	0.185311	NA	19	10577843	0.028146	0.002425	4.12003e-31	-0.130572	0.0376414	0.000522745	FALSE	0.000284124	134.713
Lymphocyte count || id:GCST90002316	Juvenile idiopathic arthritis || id:GCST90010715	ENSG00000138378	HGNC:11365	STAT4	signal transducer and activator of transcription 4	6775	Q14765	rs7574865	G	T	G	T	0.777025	NA	2	191964633	0.013263	0.002263	4.72999e-09	-0.215659	0.0344492	3.84459e-10	FALSE	7.24609e-05	34.3489
Lymphocyte count || id:GCST90002316	Juvenile idiopathic arthritis || id:GCST90010715	ENSG00000136634	HGNC:5962	IL10	interleukin 10	3586	P22301	rs3024495	T	C	T	C	0.154243	NA	1	206942413	-0.01465	0.002607	1.97002e-08	0.033574	0.0398568	0.399583	FALSE	6.6617e-05	31.5785
Lymphocyte count || id:GCST90002316	Juvenile idiopathic arthritis || id:GCST90010715	ENSG00000187764	HGNC:10732	SEMA4D	semaphorin 4D	10507	Q92854	rs11265906	A	G	A	G	0.184303	NA	9	92076775	-0.014054	0.002475	1.38998e-08	-0.0509224	0.0385721	0.186775	FALSE	6.80206e-05	32.2439
Lymphocyte count || id:GCST90002316	Juvenile idiopathic arthritis || id:GCST90010715	ENSG00000204256	HGNC:1103	BRD2	bromodomain containing 2	6046	P25440	rs2071876	T	C	T	C	0.096425	NA	6	32948426	0.031364	0.003199	1.17004e-22	-0.0264274	0.0486058	0.586642	FALSE	0.000202753	96.1242
Lymphocyte count || id:GCST90002316	Juvenile idiopathic arthritis || id:GCST90010715	ENSG00000115598	HGNC:5999	IL1RL2	interleukin 1 receptor like 2	8808	Q9HB29	rs1922300	T	C	T	C	0.957682	NA	2	102819594	0.02802	0.004795	5.25001e-09	0.0325079	0.0744149	0.662224	FALSE	7.20358e-05	34.1474
Lymphocyte count || id:GCST90002316	Juvenile idiopathic arthritis || id:GCST90010715	ENSG00000197971	HGNC:6925	MBP	myelin basic protein	4155	P02686	rs4890887	A	C	A	C	0.391626	NA	18	74779614	-0.013057	0.001954	2.4598e-11	0.044987	0.02964	0.129071	FALSE	9.41928e-05	44.6515
Lymphocyte count || id:GCST90002316	Juvenile idiopathic arthritis || id:GCST90010715	ENSG00000113525	HGNC:6016	IL5	interleukin 5	3567	P05113	rs2078386	T	C	T	C	0.798327	NA	5	131884936	-0.018189	0.002364	1.48013e-14	0.00559734	0.0366068	0.878483	FALSE	0.000124879	59.1999
Lymphocyte count || id:GCST90002316	Juvenile idiopathic arthritis || id:GCST90010715	ENSG00000267534	HGNC:3169	S1PR2	sphingosine-1-phosphate receptor 2	9294	O95136	rs4804496	G	A	G	A	0.807451	NA	19	10338764	-0.019662	0.00251	4.92947e-15	-0.000806796	0.0369804	0.982596	FALSE	0.000129441	61.3629
Lymphocyte count || id:GCST90002316	Juvenile idiopathic arthritis || id:GCST90010715	ENSG00000063176	HGNC:18859	SPHK2	sphingosine kinase 2	56848	Q9NRA0	rs3745733	A	G	A	G	0.129706	NA	19	49132634	0.019578	0.002858	7.58927e-12	0.0258301	0.0442192	0.559121	FALSE	9.89897e-05	46.9257
Lymphocyte count || id:GCST90002316	Juvenile idiopathic arthritis || id:GCST90010715	ENSG00000096996	HGNC:5971	IL12RB1	interleukin 12 receptor subunit beta 1	3594	P42701	rs11575926	T	C	T	C	0.184191	NA	19	18188408	0.014726	0.002534	6.4e-09	-0.117698	0.0375569	0.0017252	FALSE	7.12437e-05	33.7718
Lymphocyte count || id:GCST90002316	Juvenile idiopathic arthritis || id:GCST90010715	ENSG00000169442	HGNC:1804	CD52	CD52 molecule	1043	P31358	rs112252579	A	G	A	G	0.10113	NA	1	26646574	0.017936	0.00313	1.03001e-08	0.0202423	0.0484961	0.676387	FALSE	6.92713e-05	32.8368
Lymphocyte count || id:GCST90002316	Juvenile idiopathic arthritis || id:GCST90010715	ENSG00000136160	HGNC:3180	EDNRB	endothelin receptor type B	1910	P24530	rs3818416	C	A	C	A	0.764608	NA	13	78474468	-0.01381	0.002234	6.50999e-10	-0.0181484	0.0346037	0.599954	FALSE	8.06133e-05	38.2137
Lymphocyte count || id:GCST90002316	Juvenile idiopathic arthritis || id:GCST90010715	ENSG00000171791	HGNC:990	BCL2	BCL2 apoptosis regulator	596	P10415	rs7236090	C	T	C	T	0.556594	NA	18	60947111	0.011465	0.00192	2.41002e-09	0.0272861	0.0359908	0.448368	FALSE	7.52201e-05	35.6569
Lymphocyte count || id:GCST90002316	Juvenile idiopathic arthritis || id:GCST90010715	ENSG00000159958	HGNC:17755	TNFRSF13C	TNF receptor superfamily member 13C	115650	Q96RJ3	rs5996087	G	A	G	A	0.081666	NA	22	42321591	-0.022941	0.003515	6.94065e-11	-0.00427696	0.0531666	0.935881	FALSE	8.98578e-05	42.5963
Lymphocyte count || id:GCST90002316	Juvenile idiopathic arthritis || id:GCST90010715	ENSG00000171051	HGNC:3826	FPR1	formyl peptide receptor 1	2357	P21462	rs4802866	A	G	A	G	0.277398	NA	19	52299675	-0.011814	0.002109	2.17e-08	0.0401134	0.0324608	0.216551	FALSE	6.61962e-05	31.379
Lymphocyte count || id:GCST90002316	Juvenile idiopathic arthritis || id:GCST90010715	ENSG00000160703	HGNC:29890	NLRX1	NLR family member X1	79671	Q86UT6	rs4245191	A	C	A	C	0.500836	NA	11	119052826	-0.015614	0.001891	1.54989e-16	-0.0582012	0.0291932	0.0461902	FALSE	0.000143815	68.1779
Lymphocyte count || id:GCST90002316	Juvenile idiopathic arthritis || id:GCST90010715	ENSG00000132507	HGNC:3300	EIF5A	eukaryotic translation initiation factor 5A	1984	P63241	rs11078672	A	G	A	G	0.344751	NA	17	7215142	-0.013457	0.00204	4.39036e-11	0.0344522	0.0303791	0.256763	FALSE	9.17946e-05	43.5145
Lymphocyte count || id:GCST90002316	Juvenile idiopathic arthritis || id:GCST90010715	ENSG00000166224	HGNC:10817	SGPL1	sphingosine-1-phosphate lyase 1	8879	O95470	rs10823631	G	A	G	A	0.325475	NA	10	72625741	-0.017011	0.002013	3.11028e-17	-0.0615753	0.031057	0.0474067	FALSE	0.000150636	71.4119
Lymphocyte count || id:GCST90002316	Juvenile idiopathic arthritis || id:GCST90010715	ENSG00000151617	HGNC:3179	EDNRA	endothelin receptor type A	1909	P25101	rs5333	C	T	C	T	0.250519	NA	4	148461037	0.013274	0.002268	4.95998e-09	0.0124393	0.03359	0.711137	FALSE	7.22615e-05	34.2543
Lymphocyte count || id:GCST90002316	Juvenile idiopathic arthritis || id:GCST90010715	ENSG00000136238	HGNC:9801	RAC1	Rac family small GTPase 1	5879	P63000	rs836471	G	A	G	A	0.457082	NA	7	6435112	0.011817	0.001909	6.15999e-10	-0.0368474	0.0291293	0.205882	FALSE	8.08329e-05	38.3178
Lymphocyte count || id:GCST90002316	Juvenile idiopathic arthritis || id:GCST90010715	ENSG00000111319	HGNC:10599	SCNN1A	sodium channel epithelial 1 subunit alpha	6337	P37088	rs2228576	C	T	C	T	0.653706	NA	12	6457062	-0.022567	0.00213	3.37987e-26	-0.00411488	0.0378915	0.913519	FALSE	0.000236759	112.25
Lymphocyte count || id:GCST90002316	Juvenile idiopathic arthritis || id:GCST90010715	ENSG00000115602	HGNC:5998	IL1RL1	interleukin 1 receptor like 1	9173	Q01638	rs1420101	T	C	T	C	0.382226	NA	2	102957716	0.011149	0.001938	8.99995e-09	-0.00129515	0.029998	0.965562	FALSE	6.9816e-05	33.095
Lymphocyte count || id:GCST90002316	Juvenile idiopathic arthritis || id:GCST90010715	ENSG00000196735	HGNC:4942	HLA-DQA1	major histocompatibility complex, class II, DQ alpha 1	3117	P01909	rs74379225	G	A	G	A	0.055999	NA	6	32606742	0.028985	0.004273	1.22011e-11	0.551506	0.0758231	3.50026e-13	FALSE	9.70643e-05	46.0128
Lymphocyte count || id:GCST90002316	Juvenile idiopathic arthritis || id:GCST90010715	ENSG00000076706	HGNC:6934	MCAM	melanoma cell adhesion molecule	4162	P43121	rs6589734	C	T	C	T	0.920104	NA	11	119186403	0.024214	0.003612	2.11009e-11	-0.00458095	0.0578436	0.936878	FALSE	9.48019e-05	44.9403
Lymphocyte count || id:GCST90002316	Juvenile idiopathic arthritis || id:GCST90010715	ENSG00000090339	HGNC:5344	ICAM1	intercellular adhesion molecule 1	3383	P05362	rs5498	G	A	G	A	0.425749	NA	19	10395683	-0.043577	0.001983	6.05341e-107	0.0625936	0.0291435	0.0317322	FALSE	0.00101777	482.911
Lymphocyte count || id:GCST90002316	Juvenile idiopathic arthritis || id:GCST90010715	ENSG00000007312	HGNC:1699	CD79B	CD79b molecule	974	P40259	rs9893518	C	T	C	T	0.258271	NA	17	62006997	-0.013213	0.002244	4.00996e-09	-0.015557	0.0333481	0.640852	FALSE	7.31385e-05	34.6701
Lymphocyte count || id:GCST90002316	Juvenile idiopathic arthritis || id:GCST90010715	ENSG00000081237	HGNC:9666	PTPRC	protein tyrosine phosphatase receptor type C	5788	P08575	rs2230606	C	A	C	A	0.018799	NA	1	198676063	-0.046715	0.006955	1.93019e-11	-0.049219	0.111991	0.660306	FALSE	9.51695e-05	45.1145
Lymphocyte count || id:GCST90002316	Juvenile idiopathic arthritis || id:GCST90010715	ENSG00000164733	HGNC:2527	CTSB	cathepsin B	1508	P07858	rs8005	C	A	C	A	0.704812	NA	8	11701096	-0.011762	0.002073	1.43001e-08	0.0508489	0.0315983	0.107566	FALSE	6.79133e-05	32.193
Lymphocyte count || id:GCST90002316	Juvenile idiopathic arthritis || id:GCST90010715	ENSG00000104432	HGNC:6023	IL7	interleukin 7	3574	P13232	rs1441850	C	T	C	T	0.25197	NA	8	79657666	0.050185	0.002184	9.7949e-117	0.00313294	0.0335096	0.925509	FALSE	0.0011127	528.008
Lymphocyte count || id:GCST90002316	Juvenile idiopathic arthritis || id:GCST90010715	ENSG00000169896	HGNC:6149	ITGAM	integrin subunit alpha M	3684	P11215	rs1143680	C	T	C	T	0.15747	NA	16	31289396	-0.019914	0.002595	1.75995e-14	-0.0429732	0.0392951	0.274131	FALSE	0.000124225	58.8899
Lymphocyte count || id:GCST90002316	Juvenile idiopathic arthritis || id:GCST90010715	ENSG00000143387	HGNC:2536	CTSK	cathepsin K	1513	P43235	rs4509581	G	A	G	A	0.368084	NA	1	150774465	0.021322	0.00195	8.65964e-28	-0.00712708	0.0301072	0.812871	FALSE	0.000252173	119.56
Lymphocyte count || id:GCST90002316	Juvenile idiopathic arthritis || id:GCST90010715	ENSG00000077782	HGNC:3688	FGFR1	fibroblast growth factor receptor 1	2260	P11362	rs3925	A	G	A	G	0.244298	NA	8	38281658	0.016469	0.00222	1.23994e-13	-0.0669223	0.0341264	0.0498781	FALSE	0.000116091	55.0334
Lymphocyte count || id:GCST90002316	Juvenile idiopathic arthritis || id:GCST90010715	ENSG00000100385	HGNC:6009	IL2RB	interleukin 2 receptor subunit beta	3560	P14784	rs9622555	T	G	T	G	0.286744	NA	22	37555585	-0.012858	0.00213	1.61002e-09	0.0941531	0.0328525	0.00415786	FALSE	7.68732e-05	36.4406
Lymphocyte count || id:GCST90002316	Juvenile idiopathic arthritis || id:GCST90010715	ENSG00000025434	HGNC:7966	NR1H3	nuclear receptor subfamily 1 group H member 3	10062	Q13133	rs2279238	T	C	T	C	0.154494	NA	11	47282024	-0.024006	0.002616	4.67951e-20	0.0599361	0.0402237	0.136206	FALSE	0.000177626	84.2097
Lymphocyte count || id:GCST90002316	Juvenile idiopathic arthritis || id:GCST90010715	ENSG00000162594	HGNC:19100	IL23R	interleukin 23 receptor	149233	Q5VWK5	rs10889665	A	G	A	G	0.881856	NA	1	67636652	-0.018555	0.002923	2.26001e-10	-0.0751032	0.0457655	0.100788	FALSE	8.50057e-05	40.296
Lymphocyte count || id:GCST90002316	Juvenile idiopathic arthritis || id:GCST90010715	ENSG00000115590	HGNC:5994	IL1R2	interleukin 1 receptor type 2	7850	P27930	rs113001933	A	G	A	G	0.034189	NA	2	102613673	-0.032868	0.005506	2.45002e-09	0.0432941	0.0913786	0.635648	FALSE	7.51731e-05	35.6346
Lymphocyte count || id:GCST90002316	Juvenile idiopathic arthritis || id:GCST90010715	ENSG00000107485	HGNC:4172	GATA3	GATA binding protein 3	2625	P23771	rs2229359	T	C	T	C	0.074947	NA	10	8100647	-0.021047	0.003704	1.37e-08	-0.0314655	0.0578935	0.586781	FALSE	6.81129e-05	32.2877
Lymphocyte count || id:GCST90002316	Juvenile idiopathic arthritis || id:GCST90010715	ENSG00000143226	HGNC:3616	FCGR2A	Fc gamma receptor IIa	2212	P12318	rs114414096	A	G	A	G	0.096247	NA	1	161491343	0.019373	0.003206	1.54999e-09	0.00727796	0.0515378	0.887694	FALSE	7.7029e-05	36.5145
Lymphocyte count || id:GCST90002316	Juvenile idiopathic arthritis || id:GCST90010715	ENSG00000130816	HGNC:2976	DNMT1	DNA methyltransferase 1	1786	P26358	rs4804496	G	A	G	A	0.807451	NA	19	10338764	-0.019662	0.00251	4.92947e-15	-0.000806796	0.0369804	0.982596	FALSE	0.000129441	61.3629
Lymphocyte count || id:GCST90002316	Juvenile idiopathic arthritis || id:GCST90010715	ENSG00000263528	HGNC:14552	IKBKE	inhibitor of nuclear factor kappa B kinase subunit epsilon	9641	Q14164	rs3748022	T	C	T	C	0.221006	NA	1	206669465	-0.024901	0.00229	1.66994e-27	0.00577322	0.0362138	0.873339	FALSE	0.000249388	118.239
Lymphocyte count || id:GCST90002316	Juvenile idiopathic arthritis || id:GCST90010715	ENSG00000164509	HGNC:18969	IL31RA	interleukin 31 receptor A	133396	Q8NI17	rs161704	A	G	A	G	0.30079	NA	5	55206444	-0.012457	0.002063	1.59001e-09	-0.0206073	0.0312629	0.509791	FALSE	7.69158e-05	36.4608
Lymphocyte count || id:GCST90002316	Juvenile idiopathic arthritis || id:GCST90010715	ENSG00000150907	HGNC:3819	FOXO1	forkhead box O1	2308	Q12778	rs7323267	C	T	C	T	0.204963	NA	13	41204015	-0.023177	0.002344	5.03037e-23	0.0379881	0.0357244	0.287616	FALSE	0.00020622	97.7681
Lymphocyte count || id:GCST90002316	Type 1 diabetes || id:ebi-a-GCST010681	ENSG00000115138	HGNC:9201	POMC	proopiomelanocortin	5443	P01189	rs34650613	G	A	G	A	0.993815	0.9942	2	25384408	-0.107956	0.013591	2.07014e-15	-0.0365	0.1791	0.8385	FALSE	0.000133093	63.0941
Lymphocyte count || id:GCST90002316	Type 1 diabetes || id:ebi-a-GCST010681	ENSG00000124493	HGNC:4596	GRM4	glutamate metabotropic receptor 4	2914	Q14833	rs9469718	G	A	G	A	0.047749	0.0489	6	34090610	-0.043329	0.004531	1.21004e-21	0.1661	0.0535	0.00189601	FALSE	0.000192888	91.4466
Lymphocyte count || id:GCST90002316	Type 1 diabetes || id:ebi-a-GCST010681	ENSG00000082898	HGNC:12825	XPO1	exportin 1	7514	O14980	rs6545873	C	T	C	T	0.609563	0.6101	2	61733012	-0.011853	0.002012	3.96004e-09	0.0081	0.024	0.736901	FALSE	7.32132e-05	34.7055
Lymphocyte count || id:GCST90002316	Type 1 diabetes || id:ebi-a-GCST010681	ENSG00000109471	HGNC:6001	IL2	interleukin 2	3558	P60568	rs2069772	C	T	C	T	0.274046	0.2765	4	123373133	-0.012229	0.002121	8.34008e-09	0.1037	0.0258	5.851e-05	FALSE	7.01279e-05	33.2429
Lymphocyte count || id:GCST90002316	Type 1 diabetes || id:ebi-a-GCST010681	ENSG00000125510	HGNC:8155	OPRL1	opioid related nociceptin receptor 1	4987	P41146	rs78388920	A	C	A	C	0.052973	0.058	20	62713852	0.028929	0.004462	9.28966e-11	-0.158	0.0532	0.00298298	FALSE	8.86727e-05	42.0345
Lymphocyte count || id:GCST90002316	Type 1 diabetes || id:ebi-a-GCST010681	ENSG00000064012	HGNC:1509	CASP8	caspase 8	841	Q14790	rs3769823	G	A	G	A	0.714877	0.7128	2	202122995	0.027007	0.002083	2.1702e-38	0.0627	0.0262	0.0167799	FALSE	0.00035452	168.102
Lymphocyte count || id:GCST90002316	Type 1 diabetes || id:ebi-a-GCST010681	ENSG00000103222	HGNC:51	ABCC1	ATP binding cassette subfamily C member 1	4363	P33527	rs60782127	T	G	T	G	0.01347	0.0142	16	16142079	-0.052749	0.008292	2.07e-10	-0.044	0.1217	0.7179	FALSE	8.53677e-05	40.4677
Lymphocyte count || id:GCST90002316	Type 1 diabetes || id:ebi-a-GCST010681	ENSG00000136238	HGNC:9801	RAC1	Rac family small GTPase 1	5879	P63000	rs836471	G	A	G	A	0.457082	0.4547	7	6435112	0.011817	0.001909	6.15999e-10	-0.0016	0.0239	0.9453	FALSE	8.08329e-05	38.3178
Lymphocyte count || id:GCST90002316	Type 1 diabetes || id:ebi-a-GCST010681	ENSG00000168685	HGNC:6024	IL7R	interleukin 7 receptor	3575	P16871	rs3194051	G	A	G	A	0.260671	0.2625	5	35876274	0.054293	0.002151	1.77828e-140	0.0491	0.0261	0.0601298	FALSE	0.00134228	637.096
Lymphocyte count || id:GCST90002316	Type 1 diabetes || id:ebi-a-GCST010681	ENSG00000112062	HGNC:6876	MAPK14	mitogen-activated protein kinase 14	1432	Q16539	rs2815805	T	C	T	C	0.983992	0.9841	6	36068041	0.066977	0.007603	1.33015e-18	-0.3076	0.0875	0.000441896	FALSE	0.000163693	77.6032
Lymphocyte count || id:GCST90002316	Type 1 diabetes || id:ebi-a-GCST010681	ENSG00000109320	HGNC:7794	NFKB1	nuclear factor kappa B subunit 1	4790	P19838	rs4648039	T	C	T	C	0.029121	0.0335	4	103505961	0.031438	0.005645	2.61999e-08	0.1546	0.0697	0.0265999	FALSE	6.54296e-05	31.0156
Lymphocyte count || id:GCST90002316	Type 1 diabetes || id:ebi-a-GCST010681	ENSG00000180720	HGNC:1953	CHRM4	cholinergic receptor muscarinic 4	1132	P08173	rs2067482	A	G	A	G	0.166921	0.1676	11	46406767	0.014246	0.002546	2.27002e-08	0.0234	0.0308	0.4466	FALSE	6.60482e-05	31.3089
Lymphocyte count || id:GCST90002316	Type 1 diabetes || id:ebi-a-GCST010681	ENSG00000240505	HGNC:18153	TNFRSF13B	TNF receptor superfamily member 13B	23495	O14836	rs72553883	T	G	T	G	0.006329	0.0075	17	16843729	-0.123902	0.014042	1.17004e-18	-0.2581	0.1759	0.1424	FALSE	0.000164228	77.8569
Lymphocyte count || id:GCST90002316	Type 1 diabetes || id:ebi-a-GCST010681	ENSG00000163606	HGNC:24235	CD200R1	CD200 receptor 1	131450	Q8TD46	rs140763487	C	T	C	T	0.98567	0.9833	3	112686528	0.048897	0.007981	9.25998e-10	-0.0901	0.0921	0.3277	FALSE	7.91838e-05	37.536
Lymphocyte count || id:GCST90002316	Type 1 diabetes || id:ebi-a-GCST010681	ENSG00000115607	HGNC:5989	IL18RAP	interleukin 18 receptor accessory protein	8807	O95256	rs6755786	T	C	T	C	0.773393	0.7766	2	103048103	0.026573	0.002252	4.19952e-32	-0.0094	0.0279	0.7364	FALSE	0.000293655	139.233
Lymphocyte count || id:GCST90002316	Type 1 diabetes || id:ebi-a-GCST010681	ENSG00000160703	HGNC:29890	NLRX1	NLR family member X1	79671	Q86UT6	rs4245191	A	C	A	C	0.500836	0.5037	11	119052826	-0.015614	0.001891	1.54989e-16	-0.0276	0.0236	0.2413	FALSE	0.000143815	68.1779
Lymphocyte count || id:GCST90002316	Type 1 diabetes || id:ebi-a-GCST010681	ENSG00000115232	HGNC:6140	ITGA4	integrin subunit alpha 4	3676	P13612	rs1143676	A	G	A	G	0.670289	0.6656	2	182395345	-0.019247	0.002004	8.05935e-22	0.0424	0.025	0.0893799	FALSE	0.000194566	92.242
Lymphocyte count || id:GCST90002316	Type 1 diabetes || id:ebi-a-GCST010681	ENSG00000102882	HGNC:6877	MAPK3	mitogen-activated protein kinase 3	5595	P27361	rs11865086	A	C	A	C	0.322156	0.3894	16	30130493	0.020104	0.002408	7.24937e-17	0.0096	0.0269	0.7204	FALSE	0.000147031	69.7028
Lymphocyte count || id:GCST90002316	Type 1 diabetes || id:ebi-a-GCST010681	ENSG00000160791	HGNC:1606	CCR5	C-C motif chemokine receptor 5	1234	P51681	rs1799987	G	A	G	A	0.443942	0.4382	3	46411935	-0.011331	0.001937	5.07996e-09	0.0643	0.0244	0.00832396	FALSE	7.21883e-05	34.2196
Lymphocyte count || id:GCST90002316	Type 1 diabetes || id:ebi-a-GCST010681	ENSG00000111319	HGNC:10599	SCNN1A	sodium channel epithelial 1 subunit alpha	6337	P37088	rs2228576	C	T	C	T	0.653706	0.6593	12	6457062	-0.022567	0.00213	3.37987e-26	0.0225	0.0272	0.4074	FALSE	0.000236759	112.25
Lymphocyte count || id:GCST90002316	Type 1 diabetes || id:ebi-a-GCST010681	ENSG00000107485	HGNC:4172	GATA3	GATA binding protein 3	2625	P23771	rs2229359	T	C	T	C	0.074947	0.0807	10	8100647	-0.021047	0.003704	1.37e-08	0.1058	0.0454	0.0197201	FALSE	6.81129e-05	32.2877
Lymphocyte count || id:GCST90002316	Type 1 diabetes || id:ebi-a-GCST010681	ENSG00000204681	HGNC:4070	GABBR1	gamma-aminobutyric acid type B receptor subunit 1	2550	Q9UBS5	rs1233385	C	T	C	T	0.121725	0.1339	6	29559238	-0.081258	0.002899	8.79023e-173	0.4168	0.0348	4.57509e-33	FALSE	0.00165477	785.659
Lymphocyte count || id:GCST90002316	Type 1 diabetes || id:ebi-a-GCST010681	ENSG00000149451	HGNC:15478	ADAM33	ADAM metallopeptidase domain 33	80332	Q9BZ11	rs553863	C	A	C	A	0.41097	0.4085	20	3662235	-0.010974	0.002005	4.51004e-08	-0.004	0.0248	0.8714	FALSE	6.31967e-05	29.9571
Lymphocyte count || id:GCST90002316	Type 1 diabetes || id:ebi-a-GCST010681	ENSG00000164270	HGNC:5299	HTR4	5-hydroxytryptamine receptor 4	3360	Q13639	rs7723153	A	G	A	G	0.419547	0.4271	5	147877724	-0.012335	0.001915	1.21001e-10	-0.0291	0.0234	0.2145	FALSE	8.75233e-05	41.4896
Lymphocyte count || id:GCST90002316	Type 1 diabetes || id:ebi-a-GCST010681	ENSG00000180210	HGNC:3535	F2	coagulation factor II, thrombin	2147	P00734	rs5898	A	G	A	G	0.086425	0.0861	11	46749648	0.027097	0.003367	8.77001e-16	0.0005	0.0416	0.9904	FALSE	0.000136621	64.7671
Lymphocyte count || id:GCST90002316	Type 1 diabetes || id:ebi-a-GCST010681	ENSG00000065361	HGNC:3431	ERBB3	erb-b2 receptor tyrosine kinase 3	2065	P21860	rs7297175	C	T	C	T	0.570887	0.5772	12	56473808	0.012859	0.001907	1.6099e-11	-0.2401	0.0237	3.97741e-24	FALSE	9.59162e-05	45.4686
Lymphocyte count || id:GCST90002316	Type 1 diabetes || id:ebi-a-GCST010681	ENSG00000007312	HGNC:1699	CD79B	CD79b molecule	974	P40259	rs9893518	C	T	C	T	0.258271	0.2661	17	62006997	-0.013213	0.002244	4.00996e-09	0.0149	0.0273	0.583899	FALSE	7.31385e-05	34.6701
Lymphocyte count || id:GCST90002316	Type 1 diabetes || id:ebi-a-GCST010681	ENSG00000100385	HGNC:6009	IL2RB	interleukin 2 receptor subunit beta	3560	P14784	rs9622555	T	G	T	G	0.286744	0.2859	22	37555585	-0.012858	0.00213	1.61002e-09	0.0543	0.0297	0.0673194	FALSE	7.68732e-05	36.4406
Lymphocyte count || id:GCST90002316	Type 1 diabetes || id:ebi-a-GCST010681	ENSG00000121807	HGNC:1603	CCR2	C-C motif chemokine receptor 2	729230	P41597	rs3092960	A	G	A	G	0.150288	0.1627	3	46400062	0.021428	0.002838	4.54046e-14	-0.0451	0.0336	0.1794	FALSE	0.000120256	57.0081
Lymphocyte count || id:GCST90002316	Type 1 diabetes || id:ebi-a-GCST010681	ENSG00000184371	HGNC:2432	CSF1	colony stimulating factor 1	1435	P09603	rs333947	A	G	A	G	0.150265	0.1495	1	110470764	0.026422	0.002667	4.08978e-23	0.0475	0.0324	0.1417	FALSE	0.000207022	98.1485
Lymphocyte count || id:GCST90002316	Type 1 diabetes || id:ebi-a-GCST010681	ENSG00000005844	HGNC:6148	ITGAL	integrin subunit alpha L	3683	P20701	rs1064524	T	C	T	C	0.051271	0.0545	16	30492823	0.037099	0.004466	1.02991e-16	0.0572	0.0574	0.319	FALSE	0.000145561	69.0057
Lymphocyte count || id:GCST90002316	Type 1 diabetes || id:ebi-a-GCST010681	ENSG00000204681	HGNC:4070	GABBR1	gamma-aminobutyric acid type B receptor subunit 1	2550	Q9UBS5	rs187679314	C	A	C	A	0.992766	0.9927	6	29526074	0.066705	0.011329	4.02004e-09	-0.8632	0.1235	2.71769e-12	FALSE	7.31346e-05	34.6682
Lymphocyte count || id:GCST90002316	Type 1 diabetes || id:ebi-a-GCST010681	ENSG00000120088	HGNC:2357	CRHR1	corticotropin releasing hormone receptor 1	1394	P34998	rs34283254	A	C	A	C	0.22625	0.2331	17	43902861	-0.01412	0.002269	4.98999e-10	-0.0944	0.0281	0.000784206	FALSE	8.16932e-05	38.7256
Lymphocyte count || id:GCST90002316	Type 1 diabetes || id:ebi-a-GCST010681	ENSG00000213949	HGNC:6134	ITGA1	integrin subunit alpha 1	3672	P56199	rs6894627	T	C	T	C	0.25063	0.2523	5	52152946	-0.012183	0.002178	2.27002e-08	-0.0098	0.0273	0.7191	FALSE	6.60062e-05	31.2889
Lymphocyte count || id:GCST90002316	Type 1 diabetes || id:ebi-a-GCST010681	ENSG00000105397	HGNC:12440	TYK2	tyrosine kinase 2	7297	P29597	rs2304256	A	C	A	C	0.284232	0.3017	19	10475652	0.042526	0.002138	5.33949e-88	-0.1372	0.0273	5.03895e-07	FALSE	0.000833973	395.632
Lymphocyte count || id:GCST90002316	Type 1 diabetes || id:ebi-a-GCST010681	ENSG00000067182	HGNC:11916	TNFRSF1A	TNF receptor superfamily member 1A	7132	P19438	rs1800692	G	A	G	A	0.588924	0.5882	12	6442346	-0.023921	0.00194	6.62064e-35	0.0148	0.0244	0.5459	FALSE	0.000320654	152.038
Lymphocyte count || id:GCST90002316	Type 1 diabetes || id:ebi-a-GCST010681	ENSG00000164171	HGNC:6137	ITGA2	integrin subunit alpha 2	3673	P17301	rs35235	C	T	C	T	0.416077	0.4182	5	52292237	0.01214	0.00192	2.63998e-10	-0.0101	0.0237	0.6698	FALSE	8.43372e-05	39.9791
Lymphocyte count || id:GCST90002316	Type 1 diabetes || id:ebi-a-GCST010681	ENSG00000178562	HGNC:1653	CD28	CD28 molecule	940	P10747	rs4675362	T	C	T	C	0.700478	0.2695	2	204590008	-0.014771	0.002122	3.48017e-12	0.0822	0.026	0.00156099	FALSE	0.000102213	48.4537
Lymphocyte count || id:GCST90002316	Type 1 diabetes || id:ebi-a-GCST010681	ENSG00000176387	HGNC:5209	HSD11B2	hydroxysteroid 11-beta dehydrogenase 2	3291	P80365	rs45483293	A	G	A	G	0.041244	0.0397	16	67469915	-0.030367	0.004772	2.03002e-10	0.0459	0.0602	0.446	FALSE	8.54253e-05	40.495
Lymphocyte count || id:GCST90002316	Type 1 diabetes || id:ebi-a-GCST010681	ENSG00000197971	HGNC:6925	MBP	myelin basic protein	4155	P02686	rs4890887	A	C	A	C	0.391626	0.4062	18	74779614	-0.013057	0.001954	2.4598e-11	-0.0131	0.0245	0.5926	FALSE	9.41928e-05	44.6515
Lymphocyte count || id:GCST90002316	Type 1 diabetes || id:ebi-a-GCST010681	ENSG00000126934	HGNC:6842	MAP2K2	mitogen-activated protein kinase kinase 2	5605	P36507	rs8157	A	G	A	G	0.06236	0.064	19	4117528	0.022709	0.004096	3.02998e-08	-0.1641	0.0569	0.00390904	FALSE	6.48438e-05	30.7379
Lymphocyte count || id:GCST90002316	Type 1 diabetes || id:ebi-a-GCST010681	ENSG00000203747	HGNC:3619	FCGR3A	Fc gamma receptor IIIa	2214	P08637	rs34472144	C	A	C	A	0.232127	0.2594	1	161575744	-0.018152	0.002291	2.40991e-15	0.0104	0.0289	0.7188	FALSE	0.000132423	62.7765
Lymphocyte count || id:GCST90002316	Type 1 diabetes || id:ebi-a-GCST010681	ENSG00000104783	HGNC:6293	KCNN4	potassium calcium-activated channel subfamily N member 4	3783	O15554	rs347519	C	T	C	T	0.222084	0.2247	19	44273516	0.024695	0.002307	1.07004e-26	-0.0374	0.0291	0.1991	FALSE	0.000241679	114.583
Lymphocyte count || id:GCST90002316	Type 1 diabetes || id:ebi-a-GCST010681	ENSG00000129167	HGNC:12008	TPH1	tryptophan hydroxylase 1	7166	P17752	rs593839	G	T	G	T	0.396583	0.3943	11	18061927	-0.011806	0.00195	1.45001e-09	0.0295	0.0241	0.22	FALSE	7.73256e-05	36.6551
Lymphocyte count || id:GCST90002316	Type 1 diabetes || id:ebi-a-GCST010681	ENSG00000071054	HGNC:6866	MAP4K4	mitogen-activated protein kinase kinase kinase kinase 4	9448	O95819	rs72829229	A	G	A	G	0.03732	0.0402	2	102432656	-0.031515	0.005103	6.77002e-10	0.1129	0.061	0.06418	FALSE	8.0458e-05	38.1401
Lymphocyte count || id:GCST90002316	Type 1 diabetes || id:ebi-a-GCST010681	ENSG00000107317	HGNC:9592	PTGDS	prostaglandin D2 synthase	5730	P41222	rs2049043	C	A	C	A	0.703715	0.7043	9	139877129	0.023253	0.002155	4.1096e-27	0.0048	0.026	0.8545	FALSE	0.000245571	116.429
Lymphocyte count || id:GCST90002316	Type 1 diabetes || id:ebi-a-GCST010681	ENSG00000125730	HGNC:1318	C3	complement C3	718	P01024	rs17030	A	G	A	G	0.515452	0.5216	19	6677989	0.011002	0.001889	5.86003e-09	0.0368	0.0268	0.1692	FALSE	7.15598e-05	33.9217
Lymphocyte count || id:GCST90002316	Type 1 diabetes || id:ebi-a-GCST010681	ENSG00000132170	HGNC:9236	PPARG	peroxisome proliferator activated receptor gamma	5468	P37231	rs4135247	A	G	A	G	0.568688	0.5739	3	12396588	-0.027304	0.001911	2.9902e-46	-0.0124	0.0238	0.6016	FALSE	0.000430492	204.141
Lymphocyte count || id:GCST90002316	Type 1 diabetes || id:ebi-a-GCST010681	ENSG00000183765	HGNC:16627	CHEK2	checkpoint kinase 2	11200	O96017	rs186430430	C	T	C	T	0.002672	0.0026	22	29103598	0.19424	0.021818	5.77032e-19	-0.0991	0.29	0.732501	FALSE	0.000167184	79.2585
Lymphocyte count || id:GCST90002316	Type 1 diabetes || id:ebi-a-GCST010681	ENSG00000180739	HGNC:14299	S1PR5	sphingosine-1-phosphate receptor 5	53637	Q9H228	rs6511701	C	A	C	A	0.781901	0.7692	19	10625067	-0.028041	0.00246	4.63981e-30	0.0887	0.0314	0.00472596	FALSE	0.000274043	129.932
Lymphocyte count || id:GCST90002316	Type 1 diabetes || id:ebi-a-GCST010681	ENSG00000196230	HGNC:20778	TUBB	tubulin beta class I	203068	P07437	rs531121259	G	A	G	A	0.993326	0.993	6	30689000	0.069299	0.012258	1.61002e-08	-0.9084	0.1297	2.51304e-12	FALSE	6.74227e-05	31.9604
Lymphocyte count || id:GCST90002316	Type 1 diabetes || id:ebi-a-GCST010681	ENSG00000160801	HGNC:9608	PTH1R	parathyroid hormone 1 receptor	5745	Q03431	rs1138518	C	T	C	T	0.620417	0.6194	3	46944274	0.030519	0.001983	2.18022e-53	-0.0004	0.0252	0.9888	FALSE	0.000499458	236.861
Lymphocyte count || id:GCST90002316	Type 1 diabetes || id:ebi-a-GCST010681	ENSG00000105397	HGNC:12440	TYK2	tyrosine kinase 2	7297	P29597	rs35018800	A	G	A	G	0.007964	0.008	19	10464843	0.096606	0.011077	2.90001e-18	-0.4351	0.1727	0.0117401	FALSE	0.000160441	76.061
Lymphocyte count || id:GCST90002316	Type 1 diabetes || id:ebi-a-GCST010681	ENSG00000100906	HGNC:7797	NFKBIA	NFKB inhibitor alpha	4792	P25963	rs696	T	C	T	C	0.364762	0.3698	14	35871093	0.025359	0.001966	4.93969e-38	0.0037	0.0252	0.8834	FALSE	0.000350886	166.378
Lymphocyte count || id:GCST90002316	Type 1 diabetes || id:ebi-a-GCST010681	ENSG00000090339	HGNC:5344	ICAM1	intercellular adhesion molecule 1	3383	P05362	rs5498	G	A	G	A	0.425749	0.4243	19	10395683	-0.043577	0.001983	6.05341e-107	0.037	0.0239	0.1227	FALSE	0.00101777	482.911
Lymphocyte count || id:GCST90002316	Type 1 diabetes || id:ebi-a-GCST010681	ENSG00000086205	HGNC:3788	FOLH1	folate hydrolase 1	2346	Q04609	rs202676	G	A	G	A	0.236226	0.2338	11	49227620	-0.025216	0.002225	9.8107e-30	-0.0023	0.0276	0.933	FALSE	0.000270892	128.437
Lymphocyte count || id:GCST90002316	Type 1 diabetes || id:ebi-a-GCST010681	ENSG00000125735	HGNC:11930	TNFSF14	TNF superfamily member 14	8740	O43557	rs2291668	A	G	A	G	0.166796	0.1701	19	6669934	-0.020599	0.002559	8.64968e-16	0.0203	0.0353	0.5648	FALSE	0.000136683	64.7962
Lymphocyte count || id:GCST90002316	Type 1 diabetes || id:ebi-a-GCST010681	ENSG00000171791	HGNC:990	BCL2	BCL2 apoptosis regulator	596	P10415	rs4940572	A	G	A	G	0.136477	0.1373	18	60826343	0.023283	0.002808	1.17004e-16	-0.0124	0.0342	0.716401	FALSE	0.000145025	68.7514
Lymphocyte count || id:GCST90002316	Type 1 diabetes || id:ebi-a-GCST010681	ENSG00000162711	HGNC:16400	NLRP3	NLR family pyrin domain containing 3	114548	Q96P20	rs34298354	T	C	T	C	0.123332	0.1272	1	247588053	-0.017041	0.002881	3.40997e-09	0.0277	0.0362	0.443	FALSE	7.38061e-05	34.9866
Lymphocyte count || id:GCST90002316	Type 1 diabetes || id:ebi-a-GCST010681	ENSG00000179295	HGNC:9644	PTPN11	protein tyrosine phosphatase non-receptor type 11	5781	Q06124	rs11066301	G	A	G	A	0.427581	0.4342	12	112871372	0.072526	0.001914	1e-200	0.2307	0.0241	1.11995e-21	FALSE	0.00302003	1435.83
Lymphocyte count || id:GCST90002316	Type 1 diabetes || id:ebi-a-GCST010681	ENSG00000088305	HGNC:2979	DNMT3B	DNA methyltransferase 3 beta	1789	Q9UBC3	rs6058891	C	T	C	T	0.446506	0.4506	20	31386347	0.016916	0.001907	7.58927e-19	-0.0106	0.0234	0.6486	FALSE	0.000165975	78.685
Lymphocyte count || id:GCST90002316	Type 1 diabetes || id:ebi-a-GCST010681	ENSG00000115590	HGNC:5994	IL1R2	interleukin 1 receptor type 2	7850	P27930	rs113001933	A	G	A	G	0.034189	0.0367	2	102613673	-0.032868	0.005506	2.45002e-09	0.162	0.0639	0.0112101	FALSE	7.51731e-05	35.6346
Lymphocyte count || id:GCST90002316	Type 1 diabetes || id:ebi-a-GCST010681	ENSG00000198400	HGNC:8031	NTRK1	neurotrophic receptor tyrosine kinase 1	4914	P04629	rs6339	T	G	T	G	0.060564	0.0591	1	156848946	-0.02951	0.004021	2.23975e-13	-0.0283	0.0554	0.609	FALSE	0.000113617	53.8603
Lymphocyte count || id:GCST90002316	Type 1 diabetes || id:ebi-a-GCST010681	ENSG00000162594	HGNC:19100	IL23R	interleukin 23 receptor	149233	Q5VWK5	rs10889665	A	G	A	G	0.881856	0.8801	1	67636652	-0.018555	0.002923	2.26001e-10	-0.0124	0.0356	0.728299	FALSE	8.50057e-05	40.296
Lymphocyte count || id:GCST90002316	Type 1 diabetes || id:ebi-a-GCST010681	ENSG00000162924	HGNC:9954	REL	REL proto-oncogene, NF-kB subunit	5966	Q04864	rs6707682	A	G	A	G	0.228503	0.2284	2	61128268	-0.013755	0.002337	4.09996e-09	0.0154	0.0276	0.5766	FALSE	7.3079e-05	34.6419
Lymphocyte count || id:GCST90002316	Type 1 diabetes || id:ebi-a-GCST010681	ENSG00000113520	HGNC:6014	IL4	interleukin 4	3565	P05112	rs2227284	G	T	G	T	0.756063	0.7587	5	132012725	-0.013783	0.002226	6.12999e-10	-0.0185	0.0273	0.4985	FALSE	8.08766e-05	38.3385
Lymphocyte count || id:GCST90002316	Type 1 diabetes || id:ebi-a-GCST010681	ENSG00000134853	HGNC:8803	PDGFRA	platelet derived growth factor receptor alpha	5156	P16234	rs73252942	C	T	C	T	0.215144	0.214	4	55104604	0.014036	0.002309	1.24e-09	0.0189	0.0287	0.510199	FALSE	7.79517e-05	36.9519
Lymphocyte count || id:GCST90002316	Type 1 diabetes || id:ebi-a-GCST010681	ENSG00000171791	HGNC:990	BCL2	BCL2 apoptosis regulator	596	P10415	rs7242542	T	G	T	G	0.166731	0.1771	18	60901926	0.015858	0.002544	4.70999e-10	0.0103	0.0314	0.742099	FALSE	8.19686e-05	38.8562
Lymphocyte count || id:GCST90002316	Type 1 diabetes || id:ebi-a-GCST010681	ENSG00000138735	HGNC:8784	PDE5A	phosphodiesterase 5A	8654	O76074	rs59590064	C	T	C	T	0.480865	0.4794	4	120539753	0.011241	0.001889	2.76001e-09	-0.0432	0.0235	0.0656402	FALSE	7.47024e-05	35.4115
Lymphocyte count || id:GCST90002316	Type 1 diabetes || id:ebi-a-GCST010681	ENSG00000171132	HGNC:9401	PRKCE	protein kinase C epsilon	5581	Q02156	rs2345626	C	T	C	T	0.762089	0.7658	2	46067440	0.013562	0.002224	1.09999e-09	-0.0028	0.0275	0.919	FALSE	7.84449e-05	37.1857
Lymphocyte count || id:GCST90002316	Type 1 diabetes || id:ebi-a-GCST010681	ENSG00000130816	HGNC:2976	DNMT1	DNA methyltransferase 1	1786	P26358	rs4804496	G	A	G	A	0.807451	0.8073	19	10338764	-0.019662	0.00251	4.92947e-15	-0.069	0.0301	0.0219599	FALSE	0.000129441	61.3629
Lymphocyte count || id:GCST90002316	Type 1 diabetes || id:ebi-a-GCST010681	ENSG00000204256	HGNC:1103	BRD2	bromodomain containing 2	6046	P25440	rs34530779	G	A	G	A	0.996485	0.9956	6	32946029	-0.121753	0.016066	3.66016e-14	-0.1368	0.1918	0.4756	FALSE	0.000121147	57.4304
Lymphocyte count || id:GCST90002316	Type 1 diabetes || id:ebi-a-GCST010681	ENSG00000232810	HGNC:11892	TNF	tumor necrosis factor	7124	P01375	rs3093662	G	A	G	A	0.076307	0.0859	6	31544189	0.055673	0.003557	3.53021e-55	0.0991	0.0484	0.0405499	FALSE	0.000516557	244.974
Lymphocyte count || id:GCST90002316	Type 1 diabetes || id:ebi-a-GCST010681	ENSG00000111424	HGNC:12679	VDR	vitamin D receptor	7421	P11473	rs4303288	C	A	C	A	0.608063	0.6063	12	48336619	-0.013176	0.001956	1.69005e-11	-0.0047	0.0244	0.8485	FALSE	9.57213e-05	45.3761
Lymphocyte count || id:GCST90002316	Type 1 diabetes || id:ebi-a-GCST010681	ENSG00000115310	HGNC:14085	RTN4	reticulon 4	57142	Q9NQC3	rs2920879	C	T	C	T	0.596322	0.5959	2	55297353	0.014169	0.001925	1.91999e-13	-0.0243	0.024	0.3116	FALSE	0.000114285	54.177
Lymphocyte count || id:GCST90002316	Type 1 diabetes || id:ebi-a-GCST010681	ENSG00000124731	HGNC:17760	TREM1	triggering receptor expressed on myeloid cells 1	54210	Q9NP99	rs34542207	A	G	A	G	0.094856	0.0978	6	41238862	-0.018466	0.003256	1.45001e-08	0.0031	0.0398	0.9385	FALSE	6.78529e-05	32.1644
Lymphocyte count || id:GCST90002316	Type 1 diabetes || id:ebi-a-GCST010681	ENSG00000146648	HGNC:3236	EGFR	epidermal growth factor receptor	1956	P00533	rs10245472	A	G	A	G	0.176635	0.1723	7	55147478	-0.015883	0.002483	1.64999e-10	0.0374	0.0309	0.2256	FALSE	8.63167e-05	40.9176
Lymphocyte count || id:GCST90002316	Type 1 diabetes || id:ebi-a-GCST010681	ENSG00000203710	HGNC:2334	CR1	complement C3b/C4b receptor 1 (Knops blood group)	1378	P17927	rs2296160	G	A	G	A	0.818149	0.8218	1	207795320	0.013791	0.002437	1.55998e-08	-0.0371	0.0307	0.2265	FALSE	6.75572e-05	32.0242
Lymphocyte count || id:GCST90002316	Type 1 diabetes || id:ebi-a-GCST010681	ENSG00000078098	HGNC:3590	FAP	fibroblast activation protein alpha	2191	Q12884	rs2075302	C	T	C	T	0.451544	0.453	2	163076146	-0.014276	0.001916	9.56974e-14	0.1138	0.0248	4.44898e-06	FALSE	0.000117109	55.5163
Lymphocyte count || id:GCST90002316	Type 1 diabetes || id:ebi-a-GCST010681	ENSG00000163131	HGNC:2545	CTSS	cathepsin S	1520	P25774	rs2230061	A	G	A	G	0.356491	0.3545	1	150727539	0.020545	0.001965	1.51008e-25	-0.0205	0.0243	0.3987	FALSE	0.000230573	109.316
Lymphocyte count || id:GCST90002316	Type 1 diabetes || id:ebi-a-GCST010681	ENSG00000134545	HGNC:6374	KLRC1	killer cell lectin like receptor C1	3821	P26715	rs2734442	A	G	A	G	0.875509	0.8749	12	10600368	-0.018957	0.002873	4.27957e-11	0.0487	0.0353	0.1675	FALSE	9.18436e-05	43.5378
Lymphocyte count || id:GCST90002316	Type 1 diabetes || id:ebi-a-GCST010681	ENSG00000151617	HGNC:3179	EDNRA	endothelin receptor type A	1909	P25101	rs5333	C	T	C	T	0.250519	0.2505	4	148461037	0.013274	0.002268	4.95998e-09	-0.0028	0.0268	0.9172	FALSE	7.22615e-05	34.2543
Lymphocyte count || id:GCST90002316	Type 1 diabetes || id:ebi-a-GCST010681	ENSG00000183625	HGNC:1604	CCR3	C-C motif chemokine receptor 3	1232	P51677	rs79815064	G	A	G	A	0.122276	0.1234	3	46277577	0.024176	0.003143	1.51008e-14	-0.0484	0.0384	0.2073	FALSE	0.000124809	59.1668
Lymphocyte count || id:GCST90002316	Type 1 diabetes || id:ebi-a-GCST010681	ENSG00000176170	HGNC:11240	SPHK1	sphingosine kinase 1	8877	Q9NYA1	rs2247856	A	G	A	G	0.459451	0.467	17	74381555	-0.021848	0.001939	2.11982e-29	-0.0108	0.0243	0.6555	FALSE	0.000267776	126.96
Lymphocyte count || id:GCST90002316	Type 1 diabetes || id:ebi-a-GCST010681	ENSG00000136634	HGNC:5962	IL10	interleukin 10	3586	P22301	rs3024495	T	C	T	C	0.154243	0.1718	1	206942413	-0.01465	0.002607	1.97002e-08	-0.0918	0.0337	0.00643799	FALSE	6.6617e-05	31.5785
Lymphocyte count || id:GCST90002316	Type 1 diabetes || id:ebi-a-GCST010681	ENSG00000134318	HGNC:10252	ROCK2	Rho associated coiled-coil containing protein kinase 2	9475	O75116	rs2230774	T	G	T	G	0.537576	0.5357	2	11359120	0.014463	0.00189	2.03002e-14	0.0623	0.0233	0.00762693	FALSE	0.000123527	58.5587
Lymphocyte count || id:GCST90002316	Type 1 diabetes || id:ebi-a-GCST010681	ENSG00000076706	HGNC:6934	MCAM	melanoma cell adhesion molecule	4162	P43121	rs6589734	C	T	C	T	0.920104	0.916	11	119186403	0.024214	0.003612	2.11009e-11	-0.0609	0.0442	0.1682	FALSE	9.48019e-05	44.9403
Lymphocyte count || id:GCST90002316	Type 1 diabetes || id:ebi-a-GCST010681	ENSG00000104432	HGNC:6023	IL7	interleukin 7	3574	P13232	rs1441850	C	T	C	T	0.25197	0.2546	8	79657666	0.050185	0.002184	9.7949e-117	-0.0073	0.0271	0.7872	FALSE	0.0011127	528.008
Lymphocyte count || id:GCST90002316	Type 1 diabetes || id:ebi-a-GCST010681	ENSG00000160255	HGNC:6155	ITGB2	integrin subunit beta 2	3689	P05107	rs5030672	A	G	A	G	0.00876	0.0091	21	46309312	-0.062836	0.010611	3.27997e-09	-0.3386	0.1406	0.01601	FALSE	7.39764e-05	35.0673
Lymphocyte count || id:GCST90002316	Type 1 diabetes || id:ebi-a-GCST010681	ENSG00000136160	HGNC:3180	EDNRB	endothelin receptor type B	1910	P24530	rs3818416	C	A	C	A	0.764608	0.761	13	78474468	-0.01381	0.002234	6.50999e-10	0.0119	0.0274	0.6647	FALSE	8.06133e-05	38.2137
Lymphocyte count || id:GCST90002316	Type 1 diabetes || id:ebi-a-GCST010681	ENSG00000150907	HGNC:3819	FOXO1	forkhead box O1	2308	Q12778	rs7323267	C	T	C	T	0.204963	0.1996	13	41204015	-0.023177	0.002344	5.03037e-23	0.051	0.029	0.0786991	FALSE	0.00020622	97.7681
Lymphocyte count || id:GCST90002316	Type 1 diabetes || id:ebi-a-GCST010681	ENSG00000160255	HGNC:6155	ITGB2	integrin subunit beta 2	3689	P05107	rs2230531	T	C	T	C	0.007382	0.0083	21	46308800	-0.078858	0.011686	1.55991e-11	0.1188	0.1355	0.3807	FALSE	9.60592e-05	45.5363
Lymphocyte count || id:GCST90002316	Type 1 diabetes || id:ebi-a-GCST010681	ENSG00000025434	HGNC:7966	NR1H3	nuclear receptor subfamily 1 group H member 3	10062	Q13133	rs2279238	T	C	T	C	0.154494	0.1507	11	47282024	-0.024006	0.002616	4.67951e-20	-0.0896	0.0332	0.00698795	FALSE	0.000177626	84.2097
Lymphocyte count || id:GCST90002316	Type 1 diabetes || id:ebi-a-GCST010681	ENSG00000013725	HGNC:1691	CD6	CD6 molecule	923	P30203	rs2905513	T	C	T	C	0.281606	0.279	11	60762850	0.012449	0.002117	4.23e-09	0.0311	0.0265	0.2414	FALSE	7.29485e-05	34.58
Lymphocyte count || id:GCST90002316	Type 1 diabetes || id:ebi-a-GCST010681	ENSG00000169896	HGNC:6149	ITGAM	integrin subunit alpha M	3684	P11215	rs1143680	C	T	C	T	0.15747	0.1553	16	31289396	-0.019914	0.002595	1.75995e-14	0.0119	0.034	0.725499	FALSE	0.000124225	58.8899
Lymphocyte count || id:GCST90002316	Type 1 diabetes || id:ebi-a-GCST010681	ENSG00000162692	HGNC:12663	VCAM1	vascular cell adhesion molecule 1	7412	P19320	rs3176878	T	C	T	C	0.161616	0.169	1	101203698	-0.021636	0.002583	5.81032e-17	-0.0323	0.0331	0.3284	FALSE	0.000148	70.1622
Lymphocyte count || id:GCST90002316	Type 1 diabetes || id:ebi-a-GCST010681	ENSG00000123146	HGNC:1711	ADGRE5	adhesion G protein-coupled receptor E5	976	P48960	rs8108408	G	T	G	T	0.013662	0.0178	19	14499468	0.063373	0.009652	5.35057e-11	0.159	0.1114	0.1535	FALSE	9.094e-05	43.1094
Lymphocyte count || id:GCST90002316	Type 1 diabetes || id:ebi-a-GCST010681	ENSG00000164400	HGNC:2434	CSF2	colony stimulating factor 2	1437	P04141	rs743564	C	T	C	T	0.402385	0.4034	5	131410879	-0.016707	0.001936	6.4003e-18	-0.0034	0.0239	0.8856	FALSE	0.000157086	74.4705
Lymphocyte count || id:GCST90002316	Type 1 diabetes || id:ebi-a-GCST010681	ENSG00000111321	HGNC:6718	LTBR	lymphotoxin beta receptor	4055	P36941	rs2364480	A	C	A	C	0.741463	0.7445	12	6495275	0.033339	0.002191	3.10027e-52	0.0651	0.0312	0.0370101	FALSE	0.000488235	231.536
Lymphocyte count || id:GCST90002316	Type 1 diabetes || id:ebi-a-GCST010681	ENSG00000138684	HGNC:6005	IL21	interleukin 21	59067	Q9HBE4	rs4833837	A	G	A	G	0.688666	0.6849	4	123536963	0.012784	0.002042	3.96004e-10	-0.0787	0.0251	0.00169099	FALSE	8.26812e-05	39.1941
Lymphocyte count || id:GCST90002316	Type 1 diabetes || id:ebi-a-GCST010681	ENSG00000128271	HGNC:263	ADORA2A	adenosine A2a receptor	135	P29274	rs34999116	T	C	T	C	0.262529	0.2619	22	24814625	-0.014833	0.002188	1.24997e-11	0.0174	0.0267	0.5145	FALSE	9.69487e-05	45.958
Lymphocyte count || id:GCST90002316	Type 1 diabetes || id:ebi-a-GCST010681	ENSG00000179776	HGNC:1764	CDH5	cadherin 5	1003	P33151	rs62037251	G	T	G	T	0.075033	0.0825	16	66432290	0.025364	0.00381	2.88005e-11	0.0164	0.0472	0.7281	FALSE	9.34901e-05	44.3184
Lymphocyte count || id:GCST90002316	Type 1 diabetes || id:ebi-a-GCST010681	ENSG00000184588	HGNC:8781	PDE4B	phosphodiesterase 4B	5142	Q07343	rs61797058	A	G	A	G	0.241942	0.2479	1	66319768	0.013012	0.002267	9.7499e-09	-0.0368	0.028	0.189	FALSE	6.94985e-05	32.9445
Lymphocyte count || id:GCST90002316	Type 1 diabetes || id:ebi-a-GCST010681	ENSG00000006638	HGNC:11608	TBXA2R	thromboxane A2 receptor	6915	P21731	rs188811675	C	T	C	T	0.089864	0.0957	19	3596712	0.018908	0.003464	4.92006e-08	-0.0263	0.0422	0.533	FALSE	6.28534e-05	29.7943
Lymphocyte count || id:GCST90002316	Type 1 diabetes || id:ebi-a-GCST010681	ENSG00000184381	HGNC:9039	PLA2G6	phospholipase A2 group VI	8398	O60733	rs2277844	A	G	A	G	0.559922	0.5536	22	38577515	0.012113	0.001914	2.58e-10	0.0013	0.0237	0.9552	FALSE	8.44897e-05	40.0514
Lymphocyte count || id:GCST90002316	Type 1 diabetes || id:ebi-a-GCST010681	ENSG00000267534	HGNC:3169	S1PR2	sphingosine-1-phosphate receptor 2	9294	O95136	rs117064827	G	A	G	A	0.009647	0.0105	19	10334725	-0.064829	0.010049	1.15001e-10	-0.012	0.1258	0.9237	FALSE	8.77962e-05	41.619
Lymphocyte count || id:GCST90002316	Type 1 diabetes || id:ebi-a-GCST010681	ENSG00000125910	HGNC:3170	S1PR4	sphingosine-1-phosphate receptor 4	8698	O95977	rs3746072	G	T	G	T	0.992967	0.9936	19	3179884	0.084911	0.011947	1.22999e-12	0.2407	0.2027	0.2349	FALSE	0.000106558	50.5136
Lymphocyte count || id:GCST90002316	Type 1 diabetes || id:ebi-a-GCST010681	ENSG00000059377	HGNC:11609	TBXAS1	thromboxane A synthase 1	6916	P24557	rs8192865	T	G	T	G	0.182185	0.183	7	139718706	-0.014438	0.002484	6.34995e-09	0.0849	0.03	0.00466595	FALSE	7.1269e-05	33.7838
Lymphocyte count || id:GCST90002316	Type 1 diabetes || id:ebi-a-GCST010681	ENSG00000240505	HGNC:18153	TNFRSF13B	TNF receptor superfamily member 13B	23495	O14836	rs34557412	A	G	A	G	0.993202	0.9939	17	16852187	0.155819	0.011702	2.07014e-40	-0.0494	0.1694	0.770501	FALSE	0.00037392	177.304
Lymphocyte count || id:GCST90002316	Type 1 diabetes || id:ebi-a-GCST010681	ENSG00000108576	HGNC:11050	SLC6A4	solute carrier family 6 member 4	6532	P31645	rs4325622	C	T	C	T	0.443971	0.4447	17	28526475	0.013709	0.001903	6.15035e-13	-0.008	0.0237	0.733701	FALSE	0.000109473	51.8958
Lymphocyte count || id:GCST90002316	Type 1 diabetes || id:ebi-a-GCST010681	ENSG00000162747	HGNC:3620	FCGR3B	Fc gamma receptor IIIb	2215	O75015	rs61803029	A	G	A	G	0.136706	0.1574	1	161601521	-0.020445	0.002901	1.88018e-12	-0.0378	0.0346	0.2741	FALSE	0.000104774	49.668
Lymphocyte count || id:GCST90002316	Type 1 diabetes || id:ebi-a-GCST010681	ENSG00000188822	HGNC:2160	CNR2	cannabinoid receptor 2	1269	P34972	rs2229579	A	G	A	G	0.096644	0.103	1	24201162	0.023691	0.00321	1.65006e-13	-0.0334	0.0449	0.4575	FALSE	0.000114902	54.4697
Lymphocyte count || id:GCST90002316	Type 1 diabetes || id:ebi-a-GCST010681	ENSG00000096996	HGNC:5971	IL12RB1	interleukin 12 receptor subunit beta 1	3594	P42701	rs11575926	T	C	T	C	0.184191	0.1827	19	18188408	0.014726	0.002534	6.4e-09	0.0263	0.0317	0.4066	FALSE	7.12437e-05	33.7718
Lymphocyte count || id:GCST90002316	Type 1 diabetes || id:ebi-a-GCST010681	ENSG00000111537	HGNC:5438	IFNG	interferon gamma	3458	P01579	rs1861494	T	C	T	C	0.703241	0.708	12	68551409	0.014335	0.002063	3.85035e-12	-0.0312	0.0255	0.2221	FALSE	0.000101853	48.2831
Lymphocyte count || id:GCST90002316	Type 1 diabetes || id:ebi-a-GCST010681	ENSG00000064989	HGNC:16709	CALCRL	calcitonin receptor like receptor	10203	Q16602	rs1355520	T	C	T	C	0.298046	0.2967	2	188307962	-0.020969	0.002066	3.50994e-24	0.0383	0.0256	0.1343	FALSE	0.000217281	103.013
Lymphocyte count || id:GCST90002316	Type 1 diabetes || id:ebi-a-GCST010681	ENSG00000028137	HGNC:11917	TNFRSF1B	TNF receptor superfamily member 1B	7133	P20333	rs235220	T	C	T	C	0.197538	0.2197	1	12263919	0.015728	0.00259	1.29999e-09	-0.0274	0.0316	0.3872	FALSE	7.77919e-05	36.8762
Lymphocyte count || id:GCST90002316	Type 1 diabetes || id:ebi-a-GCST010681	ENSG00000204305	HGNC:320	AGER	advanced glycosylation end-product specific receptor	177	Q15109	rs2070600	T	C	T	C	0.061822	0.0691	6	32151443	0.05104	0.003939	2.32006e-38	0.0831	0.0546	0.1277	FALSE	0.000354092	167.899
Lymphocyte count || id:GCST90002316	Type 1 diabetes || id:ebi-a-GCST010681	ENSG00000012779	HGNC:435	ALOX5	arachidonate 5-lipoxygenase	240	P09917	rs2229136	G	A	G	A	0.069263	0.0706	10	45939617	-0.023283	0.003735	4.67003e-10	0.0091	0.0459	0.8425	FALSE	8.19751e-05	38.8593
Lymphocyte count || id:GCST90002316	Type 1 diabetes || id:ebi-a-GCST010681	ENSG00000141510	HGNC:11998	TP53	tumor protein p53	7157	P04637	rs78378222	G	T	G	T	0.012226	0.0144	17	7571752	0.056172	0.008843	2.18998e-10	0.0647	0.1045	0.5358	FALSE	8.51186e-05	40.3495
Lymphocyte count || id:GCST90002316	Type 1 diabetes || id:ebi-a-GCST010681	ENSG00000105974	HGNC:1527	CAV1	caveolin 1	857	Q03135	rs1997623	C	A	C	A	0.847612	0.8474	7	116165360	0.017551	0.002629	2.5398e-11	-0.0229	0.0324	0.4788	FALSE	9.40162e-05	44.5678
Lymphocyte count || id:GCST90002316	Type 1 diabetes || id:ebi-a-GCST010681	ENSG00000072694	HGNC:3618	FCGR2B	Fc gamma receptor IIb	2213	P31994	rs34472144	C	A	C	A	0.232127	0.2594	1	161575744	-0.018152	0.002291	2.40991e-15	0.0104	0.0289	0.7188	FALSE	0.000132423	62.7765
Lymphocyte count || id:GCST90002316	Type 1 diabetes || id:ebi-a-GCST010681	ENSG00000115598	HGNC:5999	IL1RL2	interleukin 1 receptor like 2	8808	Q9HB29	rs1922300	T	C	T	C	0.957682	0.9595	2	102819594	0.02802	0.004795	5.25001e-09	-0.1235	0.06	0.0397	FALSE	7.20358e-05	34.1474
Lymphocyte count || id:GCST90002316	Type 1 diabetes || id:ebi-a-GCST010681	ENSG00000112033	HGNC:9235	PPARD	peroxisome proliferator activated receptor delta	5467	Q03181	rs2076167	T	C	T	C	0.767181	0.7638	6	35391787	0.018787	0.00224	5.26987e-17	0.0681	0.0279	0.0147999	FALSE	0.00014838	70.3424
Lymphocyte count || id:GCST90002316	Type 1 diabetes || id:ebi-a-GCST010681	ENSG00000171791	HGNC:990	BCL2	BCL2 apoptosis regulator	596	P10415	rs4987821	T	C	T	C	0.077908	0.09	18	60813215	-0.021239	0.003534	1.90999e-09	0.0113	0.0436	0.7959	FALSE	7.61943e-05	36.1188
Lymphocyte count || id:GCST90002316	Type 1 diabetes || id:ebi-a-GCST010681	ENSG00000143393	HGNC:8984	PI4KB	phosphatidylinositol 4-kinase beta	5298	Q9UBF8	rs1056847	A	G	A	G	0.652446	0.6473	1	151288172	-0.016351	0.001985	1.88018e-16	0.0411	0.0247	0.0957392	FALSE	0.000143129	67.8525
Lymphocyte count || id:GCST90002316	Type 1 diabetes || id:ebi-a-GCST010681	ENSG00000164509	HGNC:18969	IL31RA	interleukin 31 receptor A	133396	Q8NI17	rs161704	A	G	A	G	0.30079	0.3164	5	55206444	-0.012457	0.002063	1.59001e-09	-0.0067	0.026	0.7975	FALSE	7.69158e-05	36.4608
Lymphocyte count || id:GCST90002316	Type 1 diabetes || id:ebi-a-GCST010681	ENSG00000196396	HGNC:9642	PTPN1	protein tyrosine phosphatase non-receptor type 1	5770	P18031	rs2230604	T	C	T	C	0.084354	0.0848	20	49196284	0.030004	0.003451	3.65006e-18	-0.0013	0.043	0.9762	FALSE	0.000159448	75.5904
Lymphocyte count || id:GCST90002316	Type 1 diabetes || id:ebi-a-GCST010681	ENSG00000116678	HGNC:6554	LEPR	leptin receptor	3953	P48357	rs1805096	A	G	A	G	0.371916	0.3667	1	66102257	-0.0185	0.001948	2.28981e-21	0.0374	0.0242	0.1224	FALSE	0.000190241	90.1911
Lymphocyte count || id:GCST90002316	Type 1 diabetes || id:ebi-a-GCST010681	ENSG00000143387	HGNC:2536	CTSK	cathepsin K	1513	P43235	rs4509581	G	A	G	A	0.368084	0.3667	1	150774465	0.021322	0.00195	8.65964e-28	-0.0146	0.0242	0.5469	FALSE	0.000252173	119.56
Lymphocyte count || id:GCST90002316	Type 1 diabetes || id:ebi-a-GCST010681	ENSG00000107738	HGNC:30085	VSIR	V-set immunoregulatory receptor	64115	Q9H7M9	rs3747862	G	A	G	A	0.435816	0.4338	10	73533177	0.015182	0.001947	6.70965e-15	0.0167	0.0238	0.4831	FALSE	0.00012826	60.8029
Lymphocyte count || id:GCST90002316	Type 1 diabetes || id:ebi-a-GCST010681	ENSG00000106804	HGNC:1331	C5	complement C5	727	P01031	rs2075049	T	C	T	C	0.558643	0.5557	9	123715496	0.019099	0.001915	2.08978e-23	-0.0503	0.0237	0.0335297	FALSE	0.000209804	99.4677
Lymphocyte count || id:GCST90002316	Type 1 diabetes || id:ebi-a-GCST010681	ENSG00000114013	HGNC:1705	CD86	CD86 molecule	942	P42081	rs2681417	A	G	A	G	0.929573	0.9297	3	121825197	0.020288	0.003681	3.63003e-08	-0.0029	0.0476	0.9516	FALSE	6.40825e-05	30.377
Lymphocyte count || id:GCST90002316	Type 1 diabetes || id:ebi-a-GCST010681	ENSG00000122025	HGNC:3765	FLT3	fms related receptor tyrosine kinase 3	2322	P36888	rs76428106	C	T	C	T	0.013444	0.0164	13	28604007	0.062814	0.008702	5.49035e-13	0.0654	0.1068	0.5401	FALSE	0.000109913	52.1042
Lymphocyte count || id:GCST90002316	Type 1 diabetes || id:ebi-a-GCST010681	ENSG00000116329	HGNC:8153	OPRD1	opioid receptor delta 1	4985	P41143	rs2236860	T	C	T	C	0.282167	0.2828	1	29140748	-0.012016	0.002112	1.31999e-08	0.019	0.0266	0.475	FALSE	6.82847e-05	32.3691
Lymphocyte count || id:GCST90002316	Type 1 diabetes || id:ebi-a-GCST010681	ENSG00000183765	HGNC:16627	CHEK2	checkpoint kinase 2	11200	O96017	rs12165489	C	A	C	A	0.116783	0.119	22	29090768	-0.031118	0.00296	8.23e-26	-0.0217	0.0363	0.5501	FALSE	0.000233109	110.519
Lymphocyte count || id:GCST90002316	Type 1 diabetes || id:ebi-a-GCST010681	ENSG00000027075	HGNC:9403	PRKCH	protein kinase C eta	5583	C0HM02, P24723	rs4899037	C	T	C	T	0.242144	0.2424	14	61787404	0.01228	0.002215	3.05e-08	-0.0275	0.0283	0.3321	FALSE	6.48398e-05	30.736
Lymphocyte count || id:GCST90002316	Type 1 diabetes || id:ebi-a-GCST010681	ENSG00000132437	HGNC:2719	DDC	dopa decarboxylase	1644	P20711	rs149984502	C	T	C	T	0.981391	0.9802	7	50539036	-0.047879	0.007054	1.18005e-11	0.2795	0.0953	0.00335498	FALSE	9.71847e-05	46.0699
Lymphocyte count || id:GCST90002316	Type 1 diabetes || id:ebi-a-GCST010681	ENSG00000174080	HGNC:2531	CTSF	cathepsin F	8722	Q9UBX1	rs4576	G	A	G	A	0.244955	0.2472	11	66331000	0.012157	0.002198	3.24997e-08	-0.0629	0.0274	0.0215199	FALSE	6.45342e-05	30.5911
Lymphocyte count || id:GCST90002316	Type 1 diabetes || id:ebi-a-GCST010681	ENSG00000204681	HGNC:4070	GABBR1	gamma-aminobutyric acid type B receptor subunit 1	2550	Q9UBS5	rs143229677	G	A	G	A	0.996665	0.9956	6	29596242	-0.154461	0.018098	1.48013e-17	0.0039	0.1956	0.984	FALSE	0.000153649	72.8408
Lymphocyte count || id:GCST90002316	Type 1 diabetes || id:ebi-a-GCST010681	ENSG00000166501	HGNC:9395	PRKCB	protein kinase C beta	5579	P05771	rs145719494	G	A	G	A	0.058785	0.0597	16	24044921	-0.030887	0.004077	3.71022e-14	-0.023	0.0504	0.6479	FALSE	0.00012107	57.3942
Lymphocyte count || id:GCST90002316	Type 1 diabetes || id:ebi-a-GCST010681	ENSG00000108839	HGNC:429	ALOX12	arachidonate 12-lipoxygenase, 12S type	239	P18054	rs2307214	G	A	G	A	0.070016	0.0688	17	6909838	0.021775	0.003712	4.57004e-09	0.0246	0.0458	0.5905	FALSE	7.25921e-05	34.4111
Lymphocyte count || id:GCST90002316	Type 1 diabetes || id:ebi-a-GCST010681	ENSG00000139219	HGNC:2200	COL2A1	collagen type II alpha 1 chain	1280	P02458	rs1635553	G	A	G	A	0.479011	0.4715	12	48375568	0.015056	0.001901	2.4598e-15	-0.018	0.0236	0.4458	FALSE	0.000132318	62.7268
Lymphocyte count || id:GCST90002316	Type 1 diabetes || id:ebi-a-GCST010681	ENSG00000184451	HGNC:4474	CCR10	C-C motif chemokine receptor 10	2826	P46092	rs12600469	T	G	T	G	0.618649	0.6189	17	40834073	0.011065	0.001956	1.59001e-08	-0.0021	0.0243	0.93	FALSE	6.75082e-05	32.001
Lymphocyte count || id:GCST90002316	Type 1 diabetes || id:ebi-a-GCST010681	ENSG00000226979	HGNC:6709	LTA	lymphotoxin alpha	4049	P01374	rs2229094	C	T	C	T	0.25579	0.2743	6	31540556	0.077143	0.002167	1e-200	0.1779	0.0303	4.09902e-09	FALSE	0.00266647	1267.28
Lymphocyte count || id:GCST90002316	Type 1 diabetes || id:ebi-a-GCST010681	ENSG00000169194	HGNC:5973	IL13	interleukin 13	3596	P35225	rs20541	G	A	G	A	0.817428	0.8166	5	131995964	-0.024443	0.002445	1.69981e-23	-0.0128	0.0305	0.6745	FALSE	0.000210805	99.9423
Lymphocyte count || id:GCST90002316	Type 1 diabetes || id:ebi-a-GCST010681	ENSG00000065989	HGNC:8780	PDE4A	phosphodiesterase 4A	5141	P27815	rs1051738	A	C	A	C	0.185311	0.186	19	10577843	0.028146	0.002425	4.12003e-31	-0.11	0.0316	0.000506302	FALSE	0.000284124	134.713
Lymphocyte count || id:GCST90002316	Type 1 diabetes || id:ebi-a-GCST010681	ENSG00000204305	HGNC:320	AGER	advanced glycosylation end-product specific receptor	177	Q15109	rs80096349	G	A	G	A	0.994549	0.9942	6	32151458	-0.164032	0.012943	9.10961e-37	-0.3324	0.1658	0.04495	FALSE	0.000338736	160.615
Lymphocyte count || id:GCST90002316	Type 1 diabetes || id:ebi-a-GCST010681	ENSG00000105810	HGNC:1777	CDK6	cyclin dependent kinase 6	1021	Q00534	rs4310125	A	G	A	G	0.993854	0.9931	7	92455605	0.071241	0.012415	9.81002e-09	0.0276	0.1416	0.8452	FALSE	6.94636e-05	32.928
Lymphocyte count || id:GCST90002316	Type 1 diabetes || id:ebi-a-GCST010681	ENSG00000196230	HGNC:20778	TUBB	tubulin beta class I	203068	P07437	rs570520136	C	T	C	T	0.9912	0.9883	6	30689250	-0.055687	0.010174	4.52002e-08	-1.1771	0.0984	5.23842e-33	FALSE	6.32001e-05	29.9587
Lymphocyte count || id:GCST90002316	Type 1 diabetes || id:ebi-a-GCST010681	ENSG00000162302	HGNC:10433	RPS6KA4	ribosomal protein S6 kinase A4	8986	O75676	rs199674030	G	A	G	A	0.997646	0.9981	11	64136019	-0.133762	0.020725	1.12001e-10	0.6795	0.4834	0.1599	FALSE	8.78737e-05	41.6557
Lymphocyte count || id:GCST90002316	Type 1 diabetes || id:ebi-a-GCST010681	ENSG00000263528	HGNC:14552	IKBKE	inhibitor of nuclear factor kappa B kinase subunit epsilon	9641	Q14164	rs3748022	T	C	T	C	0.221006	0.2433	1	206669465	-0.024901	0.00229	1.66994e-27	-0.0358	0.0287	0.2117	FALSE	0.000249388	118.239
Lymphocyte count || id:GCST90002316	Type 1 diabetes || id:ebi-a-GCST010681	ENSG00000110492	HGNC:6972	MDK	midkine	4192	P21741	rs35324223	G	A	G	A	0.172029	0.1711	11	46402852	0.014736	0.002528	5.75997e-09	0.0295	0.0305	0.334	FALSE	7.16795e-05	33.9784
Lymphocyte count || id:GCST90002316	Type 1 diabetes || id:ebi-a-GCST010681	ENSG00000196126	HGNC:4948	HLA-DRB1	major histocompatibility complex, class II, DR beta 1	3123	P01911	rs3175105	C	T	C	T	0.117185	0.1164	6	32552080	0.076826	0.00324	3.37287e-124	-0.0647	0.0525	0.2177	FALSE	0.00118477	562.244
Lymphocyte count || id:GCST90002316	Type 1 diabetes || id:ebi-a-GCST010681	ENSG00000156738	HGNC:7315	MS4A1	membrane spanning 4-domains A1	931	P11836	rs4633490	C	T	C	T	0.533372	0.5351	11	60232766	0.015857	0.001894	5.93062e-17	-0.0307	0.0234	0.1891	FALSE	0.000147856	70.0939
Lymphocyte count || id:GCST90002316	Type 1 diabetes || id:ebi-a-GCST010681	ENSG00000183023	HGNC:11068	SLC8A1	solute carrier family 8 member A1	6546	P32418	rs11688289	C	T	C	T	0.18925	0.1897	2	40698811	-0.014843	0.002405	6.98007e-10	-0.0473	0.0304	0.1199	FALSE	8.03524e-05	38.09
Lymphocyte count || id:GCST90002316	Type 1 diabetes || id:ebi-a-GCST010681	ENSG00000171791	HGNC:990	BCL2	BCL2 apoptosis regulator	596	P10415	rs187971642	T	C	T	C	0.993984	0.9931	18	60880701	0.12166	0.012737	1.35988e-21	0.0437	0.1537	0.776	FALSE	0.000192441	91.2346
Lymphocyte count || id:GCST90002316	Type 1 diabetes || id:ebi-a-GCST010681	ENSG00000166224	HGNC:10817	SGPL1	sphingosine-1-phosphate lyase 1	8879	O95470	rs10823631	G	A	G	A	0.325475	0.3223	10	72625741	-0.017011	0.002013	3.11028e-17	0.0299	0.0247	0.2274	FALSE	0.000150636	71.4119
Lymphocyte count || id:GCST90002316	Type 1 diabetes || id:ebi-a-GCST010681	ENSG00000115602	HGNC:5998	IL1RL1	interleukin 1 receptor like 1	9173	Q01638	rs1420101	T	C	T	C	0.382226	0.3771	2	102957716	0.011149	0.001938	8.99995e-09	0.0302	0.024	0.208	FALSE	6.9816e-05	33.095
Lymphocyte count || id:GCST90002316	Type 1 diabetes || id:ebi-a-GCST010681	ENSG00000113525	HGNC:6016	IL5	interleukin 5	3567	P05113	rs2078386	T	C	T	C	0.798327	0.7976	5	131884936	-0.018189	0.002364	1.48013e-14	-0.0308	0.0289	0.2868	FALSE	0.000124879	59.1999
Lymphocyte count || id:GCST90002316	Type 1 diabetes || id:ebi-a-GCST010681	ENSG00000170425	HGNC:264	ADORA2B	adenosine A2b receptor	136	P29275	rs2779210	A	G	A	G	0.57616	0.5696	17	15875147	0.013607	0.001915	1.23994e-12	-0.0309	0.0234	0.1876	FALSE	0.000106503	50.4877
Lymphocyte count || id:GCST90002316	Type 1 diabetes || id:ebi-a-GCST010681	ENSG00000169442	HGNC:1804	CD52	CD52 molecule	1043	P31358	rs112252579	A	G	A	G	0.10113	0.0998	1	26646574	0.017936	0.00313	1.03001e-08	-0.017	0.0391	0.6642	FALSE	6.92713e-05	32.8368
Lymphocyte count || id:GCST90002316	Type 1 diabetes || id:ebi-a-GCST010681	ENSG00000131196	HGNC:7775	NFATC1	nuclear factor of activated T cells 1	4772	O95644	rs7233684	T	C	T	C	0.09673	0.1027	18	77246444	0.027387	0.003336	2.35017e-16	-0.0632	0.0409	0.1226	FALSE	0.000142166	67.3961
Lymphocyte count || id:GCST90002316	Type 1 diabetes || id:ebi-a-GCST010681	ENSG00000213694	HGNC:3167	S1PR3	sphingosine-1-phosphate receptor 3	1903	Q99500	rs62551536	C	A	C	A	0.053489	0.0563	9	91607378	-0.060304	0.004245	9.22996e-46	0.1276	0.0499	0.0106001	FALSE	0.000425572	201.806
Lymphocyte count || id:GCST90002316	Type 1 diabetes || id:ebi-a-GCST010681	ENSG00000138378	HGNC:11365	STAT4	signal transducer and activator of transcription 4	6775	Q14765	rs4853459	C	T	C	T	0.771708	0.778	2	191962096	0.014443	0.002319	4.87001e-10	-0.0551	0.029	0.0571202	FALSE	8.18274e-05	38.7893
Lymphocyte percentage of white cells || id:GCST90002389	Asthma || id:ebi-a-GCST90014325	ENSG00000116678	HGNC:6554	LEPR	leptin receptor	3953	P48357	rs1137100	G	A	G	A	0.269108	0.270559	1	66036441	0.0208462	0.00241792	6.59933e-18	-0.000119065	0.00734185	0.987061	FALSE	0.000182101	74.3306
Lymphocyte percentage of white cells || id:GCST90002389	Asthma || id:ebi-a-GCST90014325	ENSG00000026103	HGNC:11920	FAS	Fas cell surface death receptor	355	P25445	rs12775501	T	C	T	C	0.358994	0.358008	10	90750909	-0.0173917	0.00224297	8.9002e-15	-0.000650885	0.00680091	0.923754	FALSE	0.000147297	60.1222
Lymphocyte percentage of white cells || id:GCST90002389	Asthma || id:ebi-a-GCST90014325	ENSG00000125510	HGNC:8155	OPRL1	opioid related nociceptin receptor 1	4987	P41146	rs78388920	A	C	A	C	0.053061	0.0532191	20	62713852	0.0275904	0.00486369	1.40001e-08	-0.0152418	0.0147017	0.299857	FALSE	7.88444e-05	32.1797
Lymphocyte percentage of white cells || id:GCST90002389	Asthma || id:ebi-a-GCST90014325	ENSG00000110944	HGNC:15488	IL23A	interleukin 23 subunit alpha	51561	Q9NPF7	rs11171806	A	G	A	G	0.06645	0.0663229	12	56733531	0.0250098	0.00431122	6.59994e-09	0.00550446	0.0130831	0.673952	FALSE	8.24527e-05	33.6525
Lymphocyte percentage of white cells || id:GCST90002389	Asthma || id:ebi-a-GCST90014325	ENSG00000105810	HGNC:1777	CDK6	cyclin dependent kinase 6	1021	Q00534	rs445	T	C	T	C	0.095585	0.09398	7	92408370	0.0678122	0.00365428	7.19946e-77	0.0260118	0.011159	0.0197529	FALSE	0.000843075	344.358
Lymphocyte percentage of white cells || id:GCST90002389	Asthma || id:ebi-a-GCST90014325	ENSG00000065361	HGNC:3431	ERBB3	erb-b2 receptor tyrosine kinase 3	2065	P21860	rs10876870	C	A	C	A	0.571704	0.569123	12	56478002	0.0126346	0.00217474	6.29999e-09	-0.0442451	0.00658826	1.87111e-11	FALSE	8.26976e-05	33.7525
Lymphocyte percentage of white cells || id:GCST90002389	Asthma || id:ebi-a-GCST90014325	ENSG00000112033	HGNC:9235	PPARD	peroxisome proliferator activated receptor delta	5467	Q03181	rs9658079	C	T	C	T	0.019066	0.0189193	6	35327577	-0.053014	0.00785919	1.50003e-11	0.0255779	0.0239636	0.285808	FALSE	0.00011148	45.5013
Lymphocyte percentage of white cells || id:GCST90002389	Asthma || id:ebi-a-GCST90014325	ENSG00000160703	HGNC:29890	NLRX1	NLR family member X1	79671	Q86UT6	rs4245191	A	C	A	C	0.499055	0.496963	11	119052826	-0.0141058	0.00215135	5.50047e-11	-0.00124699	0.00651922	0.848307	FALSE	0.000105329	42.9904
Lymphocyte percentage of white cells || id:GCST90002389	Asthma || id:ebi-a-GCST90014325	ENSG00000183023	HGNC:11068	SLC8A1	solute carrier family 8 member A1	6546	P32418	rs11688289	C	T	C	T	0.189019	0.189061	2	40698811	-0.0187882	0.00274041	7.10068e-12	-0.0125811	0.00833067	0.130989	FALSE	0.000115162	47.0043
Lymphocyte percentage of white cells || id:GCST90002389	Asthma || id:ebi-a-GCST90014325	ENSG00000120088	HGNC:2357	CRHR1	corticotropin releasing hormone receptor 1	1394	P34998	rs34283254	A	C	A	C	0.224689	0.226062	17	43902861	-0.026955	0.00257609	1.29987e-25	-0.0113068	0.00778939	0.146621	FALSE	0.000268201	109.485
Lymphocyte percentage of white cells || id:GCST90002389	Asthma || id:ebi-a-GCST90014325	ENSG00000108839	HGNC:429	ALOX12	arachidonate 12-lipoxygenase, 12S type	239	P18054	rs2307214	G	A	G	A	0.070149	0.0700681	17	6909838	0.023915	0.00421472	1.40001e-08	-0.0328862	0.0127814	0.0100825	FALSE	7.88841e-05	32.1959
Lymphocyte percentage of white cells || id:GCST90002389	Asthma || id:ebi-a-GCST90014325	ENSG00000012779	HGNC:435	ALOX5	arachidonate 5-lipoxygenase	240	P09917	rs2288619	T	C	T	C	0.07007	0.0705888	10	45939818	-0.0230733	0.00422974	4.90004e-08	-0.00980166	0.0127832	0.443225	FALSE	7.2909e-05	29.7571
Lymphocyte percentage of white cells || id:GCST90002389	Asthma || id:ebi-a-GCST90014325	ENSG00000183765	HGNC:16627	CHEK2	checkpoint kinase 2	11200	O96017	rs12169269	G	A	G	A	0.116777	0.117388	22	29087446	-0.0268187	0.00337248	1.80011e-15	0.0225602	0.0101607	0.0263961	FALSE	0.000154928	63.2375
Lymphocyte percentage of white cells || id:GCST90002389	Asthma || id:ebi-a-GCST90014325	ENSG00000109320	HGNC:7794	NFKB1	nuclear factor kappa B subunit 1	4790	P19838	rs230501	C	A	C	A	0.633961	0.633328	4	103491863	-0.0334171	0.00223715	1.9002e-50	0.0189534	0.00679321	0.00526999	FALSE	0.000546425	223.123
Lymphocyte percentage of white cells || id:GCST90002389	Asthma || id:ebi-a-GCST90014325	ENSG00000113580	HGNC:7978	NR3C1	nuclear receptor subfamily 3 group C member 1	2908	P04150	rs2398629	C	A	C	A	0.143429	0.142695	5	142717726	0.0234844	0.00314283	7.89951e-14	-0.00242994	0.00954408	0.799031	FALSE	0.000136798	55.8361
Lymphocyte percentage of white cells || id:GCST90002389	Asthma || id:ebi-a-GCST90014325	ENSG00000105397	HGNC:12440	TYK2	tyrosine kinase 2	7297	P29597	rs2304256	A	C	A	C	0.286823	0.287023	19	10475652	0.0314567	0.00237356	4.30031e-40	-0.0073325	0.00720154	0.30859	FALSE	0.000430189	175.64
Lymphocyte percentage of white cells || id:GCST90002389	Asthma || id:ebi-a-GCST90014325	ENSG00000067182	HGNC:11916	TNFRSF1A	TNF receptor superfamily member 1A	7132	P19438	rs1800692	G	A	G	A	0.586779	0.585723	12	6442346	-0.0137414	0.00220417	4.49997e-10	-0.0142673	0.00667533	0.0325724	FALSE	9.5225e-05	38.866
Lymphocyte percentage of white cells || id:GCST90002389	Asthma || id:ebi-a-GCST90014325	ENSG00000149485	HGNC:3574	FADS1	fatty acid desaturase 1	3992	O60427	rs968567	T	C	T	C	0.187802	0.189126	11	61595564	0.0189066	0.00275519	6.79986e-12	-0.0343454	0.00833892	3.81048e-05	FALSE	0.00011537	47.0892
Lymphocyte percentage of white cells || id:GCST90002389	Asthma || id:ebi-a-GCST90014325	ENSG00000171791	HGNC:990	BCL2	BCL2 apoptosis regulator	596	P10415	rs66836460	A	C	A	C	0.136428	0.134484	18	60837508	0.0213941	0.00314238	9.8992e-12	0.014116	0.0095719	0.140285	FALSE	0.000113564	46.352
Lymphocyte percentage of white cells || id:GCST90002389	Asthma || id:ebi-a-GCST90014325	ENSG00000183625	HGNC:1604	CCR3	C-C motif chemokine receptor 3	1232	P51677	rs79815064	G	A	G	A	0.122726	0.123807	3	46277577	0.0322606	0.00364336	8.4004e-19	0.0154536	0.01003	0.123382	FALSE	0.000192078	78.4041
Lymphocyte percentage of white cells || id:GCST90002389	Asthma || id:ebi-a-GCST90014325	ENSG00000160791	HGNC:1606	CCR5	C-C motif chemokine receptor 5	1234	P51681	rs62625034	T	G	T	G	0.026971	0.0270628	3	46414975	0.0539171	0.00977143	3.40001e-08	0.0514042	0.0284201	0.0704937	FALSE	7.45976e-05	30.4463
Lymphocyte percentage of white cells || id:GCST90002389	Asthma || id:ebi-a-GCST90014325	ENSG00000169429	HGNC:6025	CXCL8	C-X-C motif chemokine ligand 8	3576	P10145	rs2227543	T	C	T	C	0.426739	0.426945	4	74607910	-0.028795	0.00217475	5.10035e-40	0.00222377	0.00660371	0.736309	FALSE	0.000429388	175.313
Lymphocyte percentage of white cells || id:GCST90002389	Asthma || id:ebi-a-GCST90014325	ENSG00000213694	HGNC:3167	S1PR3	sphingosine-1-phosphate receptor 3	1903	Q99500	rs62551536	C	A	C	A	0.052946	0.0532332	9	91607378	-0.039727	0.00484001	2.19989e-16	0.0174016	0.0146474	0.234821	FALSE	0.000165055	67.3716
Lymphocyte percentage of white cells || id:GCST90002389	Asthma || id:ebi-a-GCST90014325	ENSG00000167325	HGNC:10451	RRM1	ribonucleotide reductase catalytic subunit M1	6240	P23921	rs9937	G	A	G	A	0.55256	0.554516	11	4159457	0.0122492	0.00216107	1.40001e-08	0.0154768	0.00655361	0.0181978	FALSE	7.87162e-05	32.1274
Lymphocyte percentage of white cells || id:GCST90002389	Asthma || id:ebi-a-GCST90014325	ENSG00000125910	HGNC:3170	S1PR4	sphingosine-1-phosphate receptor 4	8698	O95977	rs143964699	A	G	A	G	0.005604	0.00574896	19	3179427	-0.0797017	0.0143986	3.09999e-08	0.0116341	0.0430704	0.787069	FALSE	7.50728e-05	30.6403
Lymphocyte percentage of white cells || id:GCST90002389	Asthma || id:ebi-a-GCST90014325	ENSG00000121807	HGNC:1603	CCR2	C-C motif chemokine receptor 2	729230	P41597	rs3092960	A	G	A	G	0.151218	0.152392	3	46400062	0.0270694	0.00328912	1.9002e-16	0.0152777	0.00910992	0.0935363	FALSE	0.000165938	67.7323
Lymphocyte percentage of white cells || id:GCST90002389	Asthma || id:ebi-a-GCST90014325	ENSG00000163739	HGNC:4602	CXCL1	C-X-C motif chemokine ligand 1	2919	P09341	rs2071425	G	A	G	A	0.196644	0.19493	4	74735244	-0.0197191	0.00272748	4.79954e-13	0.00176487	0.00830533	0.831718	FALSE	0.000128061	52.2696
Lymphocyte percentage of white cells || id:GCST90002389	Asthma || id:ebi-a-GCST90014325	ENSG00000115602	HGNC:5998	IL1RL1	interleukin 1 receptor like 1	9173	Q01638	rs1861246	C	T	C	T	0.777162	0.777351	2	102966783	0.024559	0.00258268	1.9002e-21	-0.00628882	0.00785756	0.423506	FALSE	0.000221516	90.4228
Lymphocyte percentage of white cells || id:GCST90002389	Asthma || id:ebi-a-GCST90014325	ENSG00000104783	HGNC:6293	KCNN4	potassium calcium-activated channel subfamily N member 4	3783	O15554	rs347519	C	T	C	T	0.220212	0.219556	19	44273516	0.0151206	0.00261427	7.29995e-09	0.000984392	0.00794108	0.901345	FALSE	8.19638e-05	33.453
Lymphocyte percentage of white cells || id:GCST90002389	Asthma || id:ebi-a-GCST90014325	ENSG00000005381	HGNC:7218	MPO	myeloperoxidase	4353	P05164	rs28730837	A	G	A	G	0.016318	0.0169053	17	56355397	-0.0597551	0.008486	1.9002e-12	0.0115554	0.0253528	0.648545	FALSE	0.000121482	49.584
Lymphocyte percentage of white cells || id:GCST90002389	Asthma || id:ebi-a-GCST90014325	ENSG00000196396	HGNC:9642	PTPN1	protein tyrosine phosphatase non-receptor type 1	5770	P18031	rs2230604	T	C	T	C	0.083504	0.0836	20	49196284	0.0293005	0.00391549	7.29962e-14	-0.0372265	0.0118673	0.00170746	FALSE	0.000137195	55.9984
Lymphocyte percentage of white cells || id:GCST90002389	Asthma || id:ebi-a-GCST90014325	ENSG00000111321	HGNC:6718	LTBR	lymphotoxin beta receptor	4055	P36941	rs2364480	A	C	A	C	0.741805	0.742629	12	6495275	0.0281887	0.00248134	6.59933e-30	-0.00754514	0.00752913	0.316283	FALSE	0.000316126	129.055
Lymphocyte percentage of white cells || id:GCST90002389	Asthma || id:ebi-a-GCST90014325	ENSG00000131759	HGNC:9864	RARA	retinoic acid receptor alpha	5914	P10276	rs139421379	T	C	T	C	0.008861	0.00905708	17	38506186	-0.0657693	0.0119502	3.69999e-08	0.0132086	0.0355785	0.710449	FALSE	7.42138e-05	30.2896
Lymphocyte percentage of white cells || id:GCST90002389	Asthma || id:ebi-a-GCST90014325	ENSG00000104432	HGNC:6023	IL7	interleukin 7	3574	P13232	rs2919917	C	T	C	T	0.250345	0.248058	8	79657263	0.0413857	0.00249491	8.49963e-62	-0.0143854	0.00758244	0.0578029	FALSE	0.000673781	275.162
Lymphocyte percentage of white cells || id:GCST90002389	Asthma || id:ebi-a-GCST90014325	ENSG00000177663	HGNC:5985	IL17RA	interleukin 17 receptor A	23765	Q96F46	rs140221307	C	T	C	T	0.005634	0.00547718	22	17586757	0.102322	0.0144054	1.20005e-12	-0.00711527	0.0439926	0.871512	FALSE	0.00012361	50.4528
Lymphocyte percentage of white cells || id:GCST90002389	Asthma || id:ebi-a-GCST90014325	ENSG00000162594	HGNC:19100	IL23R	interleukin 23 receptor	149233	Q5VWK5	rs11209026	A	G	A	G	0.066729	0.0669516	1	67705958	0.0256426	0.00429641	2.39999e-09	0.0130419	0.013046	0.317461	FALSE	8.72761e-05	35.6214
Lymphocyte percentage of white cells || id:GCST90002389	Asthma || id:ebi-a-GCST90014325	ENSG00000168685	HGNC:6024	IL7R	interleukin 7 receptor	3575	P16871	rs3194051	G	A	G	A	0.25941	0.259447	5	35876274	0.0421732	0.00245198	2.70023e-66	0.0161723	0.00743773	0.0296784	FALSE	0.000724345	295.827
Lymphocyte percentage of white cells || id:GCST90002389	Asthma || id:ebi-a-GCST90014325	ENSG00000105810	HGNC:1777	CDK6	cyclin dependent kinase 6	1021	Q00534	rs2237572	C	T	C	T	0.19599	0.196017	7	92260260	0.0159421	0.00270945	4e-09	0.00106358	0.00821605	0.897	FALSE	8.48228e-05	34.62
Lymphocyte percentage of white cells || id:GCST90002389	Asthma || id:ebi-a-GCST90014325	ENSG00000173327	HGNC:6850	MAP3K11	mitogen-activated protein kinase kinase kinase 11	4296	Q16584	rs138241338	C	T	C	T	0.020731	0.0209016	11	65378101	-0.0479956	0.00769435	4.39997e-10	0.0261104	0.0231954	0.260303	FALSE	9.53319e-05	38.9096
Lymphocyte percentage of white cells || id:GCST90002389	Asthma || id:ebi-a-GCST90014325	ENSG00000088305	HGNC:2979	DNMT3B	DNA methyltransferase 3 beta	1789	Q9UBC3	rs6058891	C	T	C	T	0.447199	0.445926	20	31386347	0.0162176	0.00216755	7.29962e-14	-0.00921108	0.0065683	0.16081	FALSE	0.00013715	55.98
Lymphocyte percentage of white cells || id:GCST90002389	Asthma || id:ebi-a-GCST90014325	ENSG00000196126	HGNC:4948	HLA-DRB1	major histocompatibility complex, class II, DR beta 1	3123	P01911	rs17879995	G	T	G	T	0.159309	0.161356	6	32552072	-0.0317638	0.00330373	6.89922e-22	0.145561	0.0132714	5.44252e-28	FALSE	0.000226453	92.4387
Lymphocyte percentage of white cells || id:GCST90002389	Asthma || id:ebi-a-GCST90014325	ENSG00000005381	HGNC:7218	MPO	myeloperoxidase	4353	P05164	rs56378716	G	A	G	A	0.012672	0.0128299	17	56356502	-0.103066	0.00960355	7.19946e-27	0.0445693	0.0289837	0.124113	FALSE	0.00028214	115.177
Lymphocyte percentage of white cells || id:GCST90002389	Asthma || id:ebi-a-GCST90014325	ENSG00000148180	HGNC:4620	GSN	gelsolin	2934	P06396	rs10739596	A	G	A	G	0.391993	0.391005	9	124090123	0.0122943	0.00221048	2.69998e-08	0.000696852	0.00670195	0.917187	FALSE	7.57918e-05	30.9337
Lymphocyte percentage of white cells || id:GCST90002389	Asthma || id:ebi-a-GCST90014325	ENSG00000125910	HGNC:3170	S1PR4	sphingosine-1-phosphate receptor 4	8698	O95977	rs3746072	T	G	T	G	0.007049	0.00695237	19	3179884	0.157548	0.0128563	1.59993e-34	-0.078503	0.0392922	0.0457246	FALSE	0.000367836	150.173
Lymphocyte percentage of white cells || id:GCST90002389	Asthma || id:ebi-a-GCST90014325	ENSG00000267534	HGNC:3169	S1PR2	sphingosine-1-phosphate receptor 2	9294	O95136	rs2116942	G	T	G	T	0.603798	0.60437	19	10334663	0.0125256	0.00224581	2.39999e-08	-0.000397536	0.00681078	0.953455	FALSE	7.62147e-05	31.1063
Lymphocyte percentage of white cells || id:GCST90002389	Asthma || id:ebi-a-GCST90014325	ENSG00000005844	HGNC:6148	ITGAL	integrin subunit alpha L	3683	P20701	rs2285459	C	T	C	T	0.543037	0.540813	16	30495412	0.0251503	0.00216721	3.90032e-31	-0.0109504	0.00655929	0.0950298	FALSE	0.000329884	134.674
Lymphocyte percentage of white cells || id:GCST90002389	Asthma || id:ebi-a-GCST90014325	ENSG00000081041	HGNC:4603	CXCL2	C-X-C motif chemokine ligand 2	2920	P19875	rs9131	T	C	T	C	0.60098	0.602639	4	74963049	0.0471261	0.00219174	1.49968e-102	-0.00358109	0.00666435	0.591025	FALSE	0.00113155	462.32
Lymphocyte percentage of white cells || id:GCST90002389	Asthma || id:ebi-a-GCST90014325	ENSG00000076706	HGNC:6934	MCAM	melanoma cell adhesion molecule	4162	P43121	rs6589734	C	T	C	T	0.921909	0.922898	11	119186403	0.0233907	0.00404613	7.39997e-09	0.0291637	0.0123336	0.0180505	FALSE	8.18826e-05	33.4199
Lymphocyte percentage of white cells || id:GCST90002389	Asthma || id:ebi-a-GCST90014325	ENSG00000100906	HGNC:7797	NFKBIA	NFKB inhibitor alpha	4792	P25963	rs696	T	C	T	C	0.363	0.361732	14	35871093	0.0152728	0.00223909	8.99912e-12	0.0193633	0.00678212	0.00430299	FALSE	0.00011399	46.5256
Lymphocyte percentage of white cells || id:GCST90002389	Asthma || id:ebi-a-GCST90014325	ENSG00000171860	HGNC:1319	C3AR1	complement C3a receptor 1	719	Q16581	rs2110070	A	C	A	C	0.686348	0.688016	12	8214856	-0.0127753	0.00233733	4.60002e-08	0.00738094	0.0070974	0.298364	FALSE	7.31966e-05	29.8745
Lymphocyte percentage of white cells || id:GCST90002389	Asthma || id:ebi-a-GCST90014325	ENSG00000074800	HGNC:3350	ENO1	enolase 1	2023	P06733	rs201853842	C	A	C	A	0.843508	0.84563	1	8937773	-0.0163164	0.00297857	4.30002e-08	0.0225639	0.00910163	0.0131713	FALSE	7.35228e-05	30.0076
Lymphocyte percentage of white cells || id:GCST90002389	Asthma || id:ebi-a-GCST90014325	ENSG00000180871	HGNC:6027	CXCR2	C-X-C motif chemokine receptor 2	3579	P25025	rs55799208	A	G	A	G	0.002978	0.00303485	2	218999982	0.337412	0.0196764	6.4998e-66	-0.166378	0.0593794	0.00507937	FALSE	0.000720008	294.054
Lymphocyte percentage of white cells || id:GCST90002389	Asthma || id:ebi-a-GCST90014325	ENSG00000213949	HGNC:6134	ITGA1	integrin subunit alpha 1	3672	P56199	rs6879147	G	T	G	T	0.920072	0.919659	5	52087852	-0.0278662	0.00398157	2.60016e-12	0.0143855	0.0120638	0.233085	FALSE	0.000120009	48.9829
Lymphocyte percentage of white cells || id:GCST90002389	Asthma || id:ebi-a-GCST90014325	ENSG00000173757	HGNC:11367	STAT5B	signal transducer and activator of transcription 5B	6777	P51692	rs28716426	G	A	G	A	0.142629	0.143057	17	40372984	0.0193486	0.00309388	4e-10	0.0140785	0.00936284	0.13267	FALSE	9.58233e-05	39.1102
Lymphocyte percentage of white cells || id:GCST90002389	Asthma || id:ebi-a-GCST90014325	ENSG00000162711	HGNC:16400	NLRP3	NLR family pyrin domain containing 3	114548	Q96P20	rs58546652	T	C	T	C	0.628254	0.629338	1	247601778	-0.012912	0.0022208	6.1e-09	-0.00117292	0.00675605	0.862171	FALSE	8.28234e-05	33.8038
Lymphocyte percentage of white cells || id:GCST90002389	Asthma || id:ebi-a-GCST90014325	ENSG00000105974	HGNC:1527	CAV1	caveolin 1	857	Q03135	rs75022895	T	C	T	C	0.081668	0.0822392	7	116192330	0.0270266	0.00393082	6.20012e-12	0.012177	0.0118915	0.305834	FALSE	0.000115821	47.2731
Lymphocyte percentage of white cells || id:GCST90002389	Asthma || id:ebi-a-GCST90014325	ENSG00000119535	HGNC:2439	CSF3R	colony stimulating factor 3 receptor	1441	Q99062	rs3918018	T	C	T	C	0.030924	0.0310916	1	36937878	-0.0385772	0.00624273	6.4e-10	-0.0149393	0.0189423	0.430305	FALSE	9.35604e-05	38.1865
Lymphocyte percentage of white cells || id:GCST90002389	Asthma || id:ebi-a-GCST90014325	ENSG00000163631	HGNC:399	ALB	albumin	213	P02768	rs3756067	A	G	A	G	0.3618	0.363964	4	74269645	0.0127316	0.0022353	1.2e-08	0.0057728	0.00677797	0.39438	FALSE	7.94841e-05	32.4408
Lymphocyte percentage of white cells || id:GCST90002389	Asthma || id:ebi-a-GCST90014325	ENSG00000025434	HGNC:7966	NR1H3	nuclear receptor subfamily 1 group H member 3	10062	Q13133	rs2279238	T	C	T	C	0.154674	0.154578	11	47282024	-0.0224804	0.00297291	4.00037e-14	-0.0180926	0.0109917	0.0997608	FALSE	0.000140089	57.1798
Lymphocyte percentage of white cells || id:GCST90002389	Asthma || id:ebi-a-GCST90014325	ENSG00000139219	HGNC:2200	COL2A1	collagen type II alpha 1 chain	1280	P02458	rs1635553	G	A	G	A	0.480822	0.480436	12	48375568	0.014248	0.00215182	3.59998e-11	0.00335334	0.00652463	0.607286	FALSE	0.000107416	43.8423
Lymphocyte percentage of white cells || id:GCST90002389	Asthma || id:ebi-a-GCST90014325	ENSG00000180739	HGNC:14299	S1PR5	sphingosine-1-phosphate receptor 5	53637	Q9H228	rs6511701	C	A	C	A	0.781549	0.781694	19	10625067	-0.0214604	0.00268244	1.20005e-15	0.00273027	0.00813089	0.73703	FALSE	0.000156808	64.0049
Lymphocyte percentage of white cells || id:GCST90002389	Asthma || id:ebi-a-GCST90014325	ENSG00000079999	HGNC:23177	KEAP1	kelch like ECH associated protein 1	9817	Q14145	rs12459219	A	G	A	G	0.552174	0.552739	19	10599685	-0.0180949	0.00216709	6.79986e-17	0.00573815	0.00657356	0.38271	FALSE	0.000170807	69.7198
Lymphocyte percentage of white cells || id:GCST90002389	Asthma || id:ebi-a-GCST90014325	ENSG00000163131	HGNC:2545	CTSS	cathepsin S	1520	P25774	rs2230061	A	G	A	G	0.356049	0.354005	1	150727539	0.0217903	0.00223941	2.19989e-22	-0.00103892	0.00681578	0.878849	FALSE	0.000231942	94.6797
Lymphocyte percentage of white cells || id:GCST90002389	Asthma || id:ebi-a-GCST90014325	ENSG00000131747	HGNC:11989	TOP2A	DNA topoisomerase II alpha	7153	P11388	rs17680289	C	A	C	A	0.024445	0.0248649	17	38546274	0.0455948	0.00706489	1.09999e-10	-0.0347708	0.0212189	0.101282	FALSE	0.000102046	41.6503
Lymphocyte percentage of white cells || id:GCST90002389	Asthma || id:ebi-a-GCST90014325	ENSG00000107738	HGNC:30085	VSIR	V-set immunoregulatory receptor	64115	Q9H7M9	rs3747867	T	C	T	C	0.270264	0.270409	10	73521371	-0.0138627	0.00242422	1.09999e-08	-0.00381546	0.00734524	0.60345	FALSE	8.01194e-05	32.7001
Lymphocyte percentage of white cells || id:GCST90002389	Asthma || id:ebi-a-GCST90014325	ENSG00000171791	HGNC:990	BCL2	BCL2 apoptosis regulator	596	P10415	rs9967405	G	A	G	A	0.072291	0.0726142	18	60915584	0.0266105	0.00415833	1.6e-10	-0.0178981	0.0125731	0.154586	FALSE	0.000100333	40.9511
Lymphocyte percentage of white cells || id:GCST90002389	Asthma || id:ebi-a-GCST90014325	ENSG00000150907	HGNC:3819	FOXO1	forkhead box O1	2308	Q12778	rs7323267	C	T	C	T	0.205849	0.20696	13	41204015	-0.027932	0.0026641	1e-25	0.017633	0.00805169	0.0285266	FALSE	0.000269282	109.926
Lymphocyte percentage of white cells || id:GCST90002389	Asthma || id:ebi-a-GCST90014325	ENSG00000180210	HGNC:3535	F2	coagulation factor II, thrombin	2147	P00734	rs5896	T	C	T	C	0.13808	0.138758	11	46745003	-0.019334	0.00311711	5.60003e-10	-0.012823	0.0101575	0.206799	FALSE	9.42581e-05	38.4713
Lymphocyte percentage of white cells || id:GCST90002389	Asthma || id:ebi-a-GCST90014325	ENSG00000105397	HGNC:12440	TYK2	tyrosine kinase 2	7297	P29597	rs35018800	A	G	A	G	0.008011	0.00835166	19	10464843	0.106658	0.0120397	8.10028e-19	0.0147958	0.0358176	0.679543	FALSE	0.000192262	78.479
Lymphocyte percentage of white cells || id:GCST90002389	Asthma || id:ebi-a-GCST90014325	ENSG00000065989	HGNC:8780	PDE4A	phosphodiesterase 4A	5141	P27815	rs1051738	A	C	A	C	0.185654	0.185554	19	10577843	0.0243501	0.00275959	1.10002e-18	-0.000438535	0.00837266	0.958228	FALSE	0.000190744	77.8593
Lymphocyte percentage of white cells || id:GCST90002389	Asthma || id:ebi-a-GCST90014325	ENSG00000107485	HGNC:4172	GATA3	GATA binding protein 3	2625	P23771	rs2388486	C	T	C	T	0.829697	0.828533	10	8099021	0.0237456	0.00286276	1.10002e-16	-0.0319111	0.00865146	0.000225559	FALSE	0.000168556	68.8009
Lymphocyte percentage of white cells || id:GCST90002389	Asthma || id:ebi-a-GCST90014325	ENSG00000204256	HGNC:1103	BRD2	bromodomain containing 2	6046	P25440	rs140400525	A	G	A	G	0.010706	0.0109072	6	32947865	-0.0721358	0.0118309	1.09999e-09	0.0140147	0.0357733	0.695232	FALSE	9.10851e-05	37.1761
Lymphocyte percentage of white cells || id:GCST90002389	Asthma || id:ebi-a-GCST90014325	ENSG00000204681	HGNC:4070	GABBR1	gamma-aminobutyric acid type B receptor subunit 1	2550	Q9UBS5	rs115090910	A	G	A	G	0.020965	0.0212995	6	29553274	0.0917957	0.00767534	5.79963e-33	0.140795	0.0291472	1.36217e-06	FALSE	0.000350363	143.037
Lymphocyte percentage of white cells || id:GCST90002389	Asthma || id:ebi-a-GCST90014325	ENSG00000160801	HGNC:9608	PTH1R	parathyroid hormone 1 receptor	5745	Q03431	rs1138518	C	T	C	T	0.619069	0.619596	3	46944274	0.0188423	0.00225249	6.00067e-17	0.00818669	0.00671389	0.222705	FALSE	0.000171431	69.9745
Lymphocyte percentage of white cells || id:GCST90002389	Asthma || id:ebi-a-GCST90014325	ENSG00000134460	HGNC:6008	IL2RA	interleukin 2 receptor subunit alpha	3559	P01589	rs61839660	T	C	T	C	0.098318	0.0989773	10	6094697	-0.0457171	0.00361452	1.10002e-36	0.0477399	0.0108921	1.17066e-05	FALSE	0.000391838	159.976
Lymphocyte percentage of white cells || id:GCST90002389	Asthma || id:ebi-a-GCST90014325	ENSG00000115828	HGNC:9753	QPCT	glutaminyl-peptide cyclotransferase	25797	Q16769	rs114251190	T	G	T	G	0.033983	0.0336229	2	37586247	0.036614	0.00593532	6.90001e-10	-0.000601973	0.0181376	0.973524	FALSE	9.32366e-05	38.0543
Lymphocyte percentage of white cells || id:GCST90002389	Asthma || id:ebi-a-GCST90014325	ENSG00000134058	HGNC:1778	CDK7	cyclin dependent kinase 7	1022	P50613	rs2972388	T	C	T	C	0.528926	0.527969	5	68531253	0.0140975	0.00215507	6.09958e-11	-0.000147561	0.00653768	0.981993	FALSE	0.000104842	42.7917
Lymphocyte percentage of white cells || id:GCST90002389	Asthma || id:ebi-a-GCST90014325	ENSG00000159164	HGNC:20566	SV2A	synaptic vesicle glycoprotein 2A	9900	Q7L0J3	rs56265028	G	A	G	A	0.078579	0.0796569	1	149881959	-0.0240029	0.00397953	1.6e-09	0.0110968	0.0120199	0.355902	FALSE	8.91345e-05	36.3799
Lymphocyte percentage of white cells || id:GCST90002389	Asthma || id:ebi-a-GCST90014325	ENSG00000166224	HGNC:10817	SGPL1	sphingosine-1-phosphate lyase 1	8879	O95470	rs10823631	G	A	G	A	0.326028	0.326444	10	72625741	-0.0128613	0.00229375	2.1e-08	0.00640938	0.00695028	0.356437	FALSE	7.70309e-05	31.4395
Lymphocyte percentage of white cells || id:GCST90002389	Asthma || id:ebi-a-GCST90014325	ENSG00000169252	HGNC:286	ADRB2	adrenoceptor beta 2	154	P07550	rs1042713	A	G	A	G	0.362007	0.361216	5	148206440	0.0164358	0.00223826	2.09991e-13	-0.00195893	0.00679278	0.773053	FALSE	0.000132106	53.9211
Lymphocyte percentage of white cells || id:GCST90002389	Asthma || id:ebi-a-GCST90014325	ENSG00000115607	HGNC:5989	IL18RAP	interleukin 18 receptor accessory protein	8807	O95256	rs2041756	G	A	G	A	0.77444	0.774798	2	103049910	0.026872	0.00257102	1.39991e-25	-0.00705412	0.00782367	0.367249	FALSE	0.000267605	109.241
Lymphocyte percentage of white cells || id:GCST90002389	Asthma || id:ebi-a-GCST90014325	ENSG00000226979	HGNC:6709	LTA	lymphotoxin alpha	4049	P01374	rs2229094	C	T	C	T	0.254265	0.254001	6	31540556	0.0358808	0.00246895	7.50067e-48	0.0659056	0.00966944	9.36915e-12	FALSE	0.000517244	211.202
Lymphocyte percentage of white cells || id:GCST90002389	Asthma || id:ebi-a-GCST90014325	ENSG00000090339	HGNC:5344	ICAM1	intercellular adhesion molecule 1	3383	P05362	rs5498	G	A	G	A	0.424899	0.423426	19	10395683	-0.0294999	0.00217168	5.00035e-42	0.0053323	0.00659061	0.418472	FALSE	0.000451933	184.522
Lymphocyte percentage of white cells || id:GCST90002389	Asthma || id:ebi-a-GCST90014325	ENSG00000196230	HGNC:20778	TUBB	tubulin beta class I	203068	P07437	rs531121259	A	G	A	G	0.006599	0.00663324	6	30689000	-0.0966746	0.0139312	3.90032e-12	-0.0282698	0.0429999	0.510899	FALSE	0.000117982	48.1555
Lymphocyte percentage of white cells || id:GCST90002389	Asthma || id:ebi-a-GCST90014325	ENSG00000143387	HGNC:2536	CTSK	cathepsin K	1513	P43235	rs149447143	G	A	G	A	0.367458	0.365096	1	150774101	0.0210315	0.00222463	3.29989e-21	0.00152262	0.0067711	0.822079	FALSE	0.000218953	89.3764
Lymphocyte percentage of white cells || id:GCST90002389	Asthma || id:ebi-a-GCST90014325	ENSG00000012223	HGNC:6720	LTF	lactotransferrin	4057	P02788	rs56063910	T	C	T	C	0.15475	0.155741	3	46477826	0.0265864	0.00324575	2.60016e-16	0.0160033	0.00903829	0.0766267	FALSE	0.000164376	67.0945
Lymphocyte percentage of white cells || id:GCST90002389	Asthma || id:ebi-a-GCST90014325	ENSG00000151623	HGNC:7979	NR3C2	nuclear receptor subfamily 3 group C member 2	4306	P08235	rs62332388	G	A	G	A	0.356503	0.355019	4	149360115	-0.0148148	0.00224388	4.00037e-11	-0.0129431	0.00682069	0.0577471	FALSE	0.000106799	43.5903
Lymphocyte percentage of white cells || id:GCST90002389	Asthma || id:ebi-a-GCST90014325	ENSG00000131759	HGNC:9864	RARA	retinoic acid receptor alpha	5914	P10276	rs56124263	T	C	T	C	0.067686	0.0669588	17	38482207	-0.0579836	0.00430503	2.39994e-41	0.0581889	0.0131031	8.96107e-06	FALSE	0.00044431	181.408
Lymphocyte percentage of white cells || id:GCST90002389	Asthma || id:ebi-a-GCST90014325	ENSG00000160867	HGNC:3691	FGFR4	fibroblast growth factor receptor 4	2264	P22455	rs351855	A	G	A	G	0.296345	0.295826	5	176520243	-0.0158001	0.00235335	1.9002e-11	0.0195026	0.00714387	0.00633403	FALSE	0.000110438	45.0759
Lymphocyte percentage of white cells || id:GCST90002389	Asthma || id:ebi-a-GCST90014325	ENSG00000143393	HGNC:8984	PI4KB	phosphatidylinositol 4-kinase beta	5298	Q9UBF8	rs1056847	A	G	A	G	0.654286	0.655736	1	151288172	-0.0128537	0.00225726	1.2e-08	0.0151304	0.00687103	0.0276618	FALSE	7.94473e-05	32.4258
Lymphocyte percentage of white cells || id:GCST90002389	Asthma || id:ebi-a-GCST90014325	ENSG00000176170	HGNC:11240	SPHK1	sphingosine kinase 1	8877	Q9NYA1	rs3744037	C	T	C	T	0.159437	0.158854	17	74383475	0.0200278	0.00293437	8.80035e-12	0.0224606	0.0089256	0.0118552	FALSE	0.000114132	46.5838
Lymphocyte percentage of white cells || id:GCST90002389	Asthma || id:ebi-a-GCST90014325	ENSG00000162692	HGNC:12663	VCAM1	vascular cell adhesion molecule 1	7412	P19320	rs3176878	T	C	T	C	0.160445	0.159441	1	101203698	-0.0181078	0.00293519	6.90001e-10	0.0104394	0.00894395	0.24313	FALSE	9.32479e-05	38.059
Lymphocyte percentage of white cells || id:GCST90002389	Asthma || id:ebi-a-GCST90014325	ENSG00000196735	HGNC:4942	HLA-DQA1	major histocompatibility complex, class II, DQ alpha 1	3117	P01909	rs12722072	A	G	A	G	0.190778	0.193619	6	32609239	-0.0286809	0.00281217	1.99986e-24	0.135204	0.0119908	1.73061e-29	FALSE	0.000254808	104.016
Lymphocyte percentage of white cells || id:GCST90002389	Asthma || id:ebi-a-GCST90014325	ENSG00000115232	HGNC:6140	ITGA4	integrin subunit alpha 4	3676	P13612	rs1143676	A	G	A	G	0.669286	0.668595	2	182395345	-0.0131435	0.00228098	8.30004e-09	0.00820853	0.00692803	0.236085	FALSE	8.13513e-05	33.203
Lymphocyte percentage of white cells || id:GCST90002389	Asthma || id:ebi-a-GCST90014325	ENSG00000170425	HGNC:264	ADORA2B	adenosine A2b receptor	136	P29275	rs2015353	C	T	C	T	0.529751	0.529528	17	15873275	0.0357865	0.00215647	7.59976e-62	0.0165042	0.0065417	0.0116383	FALSE	0.000674341	275.391
Lymphocyte percentage of white cells || id:GCST90002389	Asthma || id:ebi-a-GCST90014325	ENSG00000131196	HGNC:7775	NFATC1	nuclear factor of activated T cells 1	4772	O95644	rs7233684	T	C	T	C	0.097284	0.0980579	18	77246444	0.0219148	0.00363511	1.7e-09	-0.0125803	0.0109518	0.250684	FALSE	8.90475e-05	36.3444
Lymphocyte percentage of white cells || id:GCST90002389	Asthma || id:ebi-a-GCST90014325	ENSG00000067560	HGNC:667	RHOA	ras homolog family member A	387	P61586	rs149974431	G	A	G	A	0.012523	0.012571	3	49429191	0.0594229	0.0104062	1.09999e-08	-0.0669392	0.0314383	0.0332361	FALSE	7.98931e-05	32.6078
Lymphocyte percentage of white cells || id:GCST90002389	Asthma || id:ebi-a-GCST90014325	ENSG00000180871	HGNC:6027	CXCR2	C-X-C motif chemokine receptor 2	3579	P25025	rs61733609	A	G	A	G	0.000477	0.000412669	2	219000267	0.387671	0.0626169	5.99998e-10	0.22576	0.211424	0.285608	FALSE	9.39125e-05	38.3302
Lymphocyte percentage of white cells || id:GCST90002389	Asthma || id:ebi-a-GCST90014325	ENSG00000169919	HGNC:4696	GUSB	glucuronidase beta	2990	P08236	rs1061361	A	G	A	G	0.098067	0.0965799	7	65429359	-0.0204562	0.00361028	1.5e-08	0.0156159	0.0110332	0.156963	FALSE	7.86601e-05	32.1045
Lymphocyte percentage of white cells || id:GCST90002389	Asthma || id:ebi-a-GCST90014325	ENSG00000069702	HGNC:11774	TGFBR3	transforming growth factor beta receptor 3	7049	Q03167	rs17575497	T	C	T	C	0.012633	0.0128995	1	92315896	-0.100676	0.0105068	9.49948e-22	0.144221	0.0314934	4.66294e-06	FALSE	0.000224923	91.814
Lymphocyte percentage of white cells || id:GCST90002389	Asthma || id:ebi-a-GCST90014325	ENSG00000086205	HGNC:3788	FOLH1	folate hydrolase 1	2346	Q04609	rs202676	G	A	G	A	0.237896	0.239199	11	49227620	-0.0138487	0.00252804	4.30002e-08	0.00923446	0.00992461	0.352132	FALSE	7.35256e-05	30.0088
Lymphocyte percentage of white cells || id:GCST90002389	Asthma || id:ebi-a-GCST90014325	ENSG00000115594	HGNC:5993	IL1R1	interleukin 1 receptor type 1	3554	P14778	rs1800919	C	A	C	A	0.76382	0.763792	2	102759293	0.0163581	0.00253796	1.2e-10	0.00585065	0.00770942	0.447915	FALSE	0.000101782	41.5426
Lymphocyte percentage of white cells || id:GCST90002389	Asthma || id:ebi-a-GCST90014325	ENSG00000157404	HGNC:6342	KIT	KIT proto-oncogene, receptor tyrosine kinase	3815	P10721	rs999020	C	T	C	T	0.559662	0.560923	4	55524304	0.0198194	0.0021618	4.79954e-20	-0.00879531	0.00656136	0.180092	FALSE	0.000205912	84.052
Lymphocyte percentage of white cells || id:GCST90002389	Asthma || id:ebi-a-GCST90014325	ENSG00000138684	HGNC:6005	IL21	interleukin 21	59067	Q9HBE4	rs4833837	A	G	A	G	0.689265	0.686657	4	123536963	0.0130102	0.00232478	2.19999e-08	-0.0323909	0.00704279	4.24209e-06	FALSE	7.67347e-05	31.3186
Lymphocyte percentage of white cells || id:GCST90002389	Asthma || id:ebi-a-GCST90014325	ENSG00000117394	HGNC:11005	SLC2A1	solute carrier family 2 member 1	6513	P11166	rs80200046	A	G	A	G	0.17231	0.172137	1	43423932	0.0240274	0.00284856	3.29989e-17	-0.0109278	0.00866457	0.207236	FALSE	0.000174304	71.1477
Lymphocyte percentage of white cells || id:GCST90002389	Asthma || id:ebi-a-GCST90014325	ENSG00000104938	HGNC:13523	CLEC4M	C-type lectin domain family 4 member M	10332	Q9H2X3	rs868878	A	G	A	G	0.124093	0.123406	19	7831047	0.0233584	0.00327849	1e-12	-0.00767642	0.00997957	0.441767	FALSE	0.000124367	50.7617
Lymphocyte percentage of white cells || id:GCST90002389	Asthma || id:ebi-a-GCST90014325	ENSG00000115008	HGNC:5991	IL1A	interleukin 1 alpha	3552	P01583	rs3783531	T	C	T	C	0.003131	0.00320992	2	113539246	-0.115363	0.0191908	1.79999e-09	0.00535734	0.0575465	0.925828	FALSE	8.85379e-05	36.1364
Lymphocyte percentage of white cells || id:GCST90002389	Asthma || id:ebi-a-GCST90014325	ENSG00000179295	HGNC:9644	PTPN11	protein tyrosine phosphatase non-receptor type 11	5781	Q06124	rs11066309	A	G	A	G	0.407398	0.406931	12	112883476	0.0351621	0.00219423	8.60003e-58	-0.0205926	0.00665411	0.00197002	FALSE	0.000628829	256.793
Lymphocyte percentage of white cells || id:GCST90002389	Asthma || id:ebi-a-GCST90014325	ENSG00000179921	HGNC:19680	GPBAR1	G protein-coupled bile acid receptor 1	151306	Q8TDU6	rs11554825	T	C	T	C	0.561956	0.563285	2	219125809	-0.0118788	0.00216676	4.20001e-08	-0.0179702	0.00658507	0.00635389	FALSE	7.36397e-05	30.0553
Lymphocyte percentage of white cells || id:GCST90002389	Asthma || id:ebi-a-GCST90014325	ENSG00000240505	HGNC:18153	TNFRSF13B	TNF receptor superfamily member 13B	23495	O14836	rs34557412	G	A	G	A	0.007013	0.0071715	17	16852187	-0.0767352	0.0128888	2.59998e-09	-0.0588927	0.0385345	0.126435	FALSE	8.68455e-05	35.4456
Lymphocyte percentage of white cells || id:GCST90002389	Asthma || id:ebi-a-GCST90014325	ENSG00000081237	HGNC:9666	PTPRC	protein tyrosine phosphatase receptor type C	5788	P08575	rs75567729	G	A	G	A	0.117892	0.117608	1	198610536	0.0265742	0.00333168	1.50003e-15	-0.0564001	0.0101381	2.64905e-08	FALSE	0.000155864	63.6197
Lymphocyte percentage of white cells || id:GCST90002389	Asthma || id:ebi-a-GCST90014325	ENSG00000263528	HGNC:14552	IKBKE	inhibitor of nuclear factor kappa B kinase subunit epsilon	9641	Q14164	rs3748022	T	C	T	C	0.223034	0.224073	1	206669465	-0.0164264	0.00257642	1.79999e-10	0.0185092	0.00781556	0.0178727	FALSE	9.9593e-05	40.649
Lymphocyte percentage of white cells || id:GCST90002389	Asthma || id:ebi-a-GCST90014325	ENSG00000136238	HGNC:9801	RAC1	Rac family small GTPase 1	5879	P63000	rs34414425	A	G	A	G	0.241677	0.242583	7	6426318	0.0212123	0.00251578	3.40017e-17	0.00381561	0.00760883	0.616039	FALSE	0.000174171	71.0932
Lymphocyte percentage of white cells || id:GCST90002389	Asthma || id:ebi-a-GCST90014325	ENSG00000164362	HGNC:11730	TERT	telomerase reverse transcriptase	7015	O14746	rs2853677	A	G	A	G	0.57696	0.57772	5	1287194	0.020089	0.00217662	2.70023e-20	0.00799366	0.00660471	0.226165	FALSE	0.00020868	85.1823
Lymphocyte percentage of white cells || id:GCST90002389	Asthma || id:ebi-a-GCST90014325	ENSG00000188822	HGNC:2160	CNR2	cannabinoid receptor 2	1269	P34972	rs35675064	T	C	T	C	0.302845	0.302405	1	24251651	-0.0150574	0.00241908	4.79999e-10	-0.00513283	0.00735461	0.485236	FALSE	9.49246e-05	38.7434
Lymphocyte percentage of white cells || id:GCST90002389	Asthma || id:ebi-a-GCST90014325	ENSG00000182578	HGNC:2433	CSF1R	colony stimulating factor 1 receptor	1436	P07333	rs170037	T	C	T	C	0.593545	0.594597	5	149440644	0.0129349	0.0021958	3.79997e-09	-0.00686032	0.00665862	0.302873	FALSE	8.50206e-05	34.7007
Lymphocyte percentage of white cells || id:GCST90002389	Asthma || id:ebi-a-GCST90014325	ENSG00000064012	HGNC:1509	CASP8	caspase 8	841	Q14790	rs3769823	G	A	G	A	0.71674	0.718526	2	202122995	0.0168674	0.00237769	1.29987e-12	0.0106995	0.00723987	0.139445	FALSE	0.000123297	50.325
Lymphocyte percentage of white cells || id:GCST90002389	Asthma || id:ebi-a-GCST90014325	ENSG00000136689	HGNC:6000	IL1RN	interleukin 1 receptor antagonist	3557	P18510	rs315952	C	T	C	T	0.284792	0.284622	2	113890304	0.0160387	0.00237814	1.50003e-11	-0.0111191	0.00722498	0.12381	FALSE	0.000111439	45.4843
Lymphocyte percentage of white cells || id:GCST90002389	Asthma || id:ebi-a-GCST90014325	ENSG00000122025	HGNC:3765	FLT3	fms related receptor tyrosine kinase 3	2322	P36888	rs1933437	A	G	A	G	0.625934	0.627045	13	28624294	-0.0236335	0.00222268	2.09991e-26	0.021855	0.00673762	0.00117975	FALSE	0.000276951	113.058
Lymphocyte percentage of white cells || id:GCST90002389	Asthma || id:ebi-a-GCST90014325	ENSG00000132170	HGNC:9236	PPARG	peroxisome proliferator activated receptor gamma	5468	P37231	rs4135247	A	G	A	G	0.566812	0.565625	3	12396588	-0.0147413	0.00217578	1.20005e-11	-0.00181138	0.00660494	0.783895	FALSE	0.000112464	45.9028
Lymphocyte percentage of white cells || id:GCST90002389	Crohn's disease || id:ebi-a-GCST004132	ENSG00000115138	HGNC:9201	POMC	proopiomelanocortin	5443	P01189	rs934778	G	A	G	A	0.319238	NA	2	25389224	0.016876	0.00229853	2.09991e-13	0.091	0.0171	1.118e-07	FALSE	0.000132069	53.9059
Lymphocyte percentage of white cells || id:GCST90002389	Crohn's disease || id:ebi-a-GCST004132	ENSG00000065989	HGNC:8780	PDE4A	phosphodiesterase 4A	5141	P27815	rs1051738	A	C	A	C	0.185654	NA	19	10577843	0.0243501	0.00275959	1.10002e-18	-0.1429	0.0213	1.96517e-11	FALSE	0.000190744	77.8593
Lymphocyte percentage of white cells || id:GCST90002389	Crohn's disease || id:ebi-a-GCST004132	ENSG00000150907	HGNC:3819	FOXO1	forkhead box O1	2308	Q12778	rs7323267	C	T	C	T	0.205849	NA	13	41204015	-0.027932	0.0026641	1e-25	-0.0303	0.02	0.1308	FALSE	0.000269282	109.926
Lymphocyte percentage of white cells || id:GCST90002389	Crohn's disease || id:ebi-a-GCST004132	ENSG00000170989	HGNC:3165	S1PR1	sphingosine-1-phosphate receptor 1	1901	P21453	rs1411017	C	T	C	T	0.03107	NA	1	101703249	-0.0601237	0.00617245	1.99986e-22	0.0108	0.0481	0.823	FALSE	0.000232432	94.8799
Lymphocyte percentage of white cells || id:GCST90002389	Crohn's disease || id:ebi-a-GCST004132	ENSG00000148180	HGNC:4620	GSN	gelsolin	2934	P06396	rs10739596	A	G	A	G	0.391993	NA	9	124090123	0.0122943	0.00221048	2.69998e-08	0.0016	0.0163	0.9212	FALSE	7.57918e-05	30.9337
Lymphocyte percentage of white cells || id:GCST90002389	Crohn's disease || id:ebi-a-GCST004132	ENSG00000109320	HGNC:7794	NFKB1	nuclear factor kappa B subunit 1	4790	P19838	rs230501	C	A	C	A	0.633961	NA	4	103491863	-0.0334171	0.00223715	1.9002e-50	0.0603	0.0168	0.000326904	FALSE	0.000546425	223.123
Lymphocyte percentage of white cells || id:GCST90002389	Crohn's disease || id:ebi-a-GCST004132	ENSG00000204681	HGNC:4070	GABBR1	gamma-aminobutyric acid type B receptor subunit 1	2550	Q9UBS5	rs114931843	A	G	A	G	0.021608	NA	6	29539114	0.0874522	0.00745979	9.70063e-32	0.0208	0.0648	0.7486	FALSE	0.000336638	137.431
Lymphocyte percentage of white cells || id:GCST90002389	Crohn's disease || id:ebi-a-GCST004132	ENSG00000121807	HGNC:1603	CCR2	C-C motif chemokine receptor 2	729230	P41597	rs3092960	A	G	A	G	0.151218	NA	3	46400062	0.0270694	0.00328912	1.9002e-16	-0.0136	0.0229	0.551899	FALSE	0.000165938	67.7323
Lymphocyte percentage of white cells || id:GCST90002389	Crohn's disease || id:ebi-a-GCST004132	ENSG00000074800	HGNC:3350	ENO1	enolase 1	2023	P06733	rs201853842	C	A	C	A	0.843508	NA	1	8937773	-0.0163164	0.00297857	4.30002e-08	0.0401	0.0212	0.0588396	FALSE	7.35228e-05	30.0076
Lymphocyte percentage of white cells || id:GCST90002389	Crohn's disease || id:ebi-a-GCST004132	ENSG00000131747	HGNC:11989	TOP2A	DNA topoisomerase II alpha	7153	P11388	rs17680289	C	A	C	A	0.024445	NA	17	38546274	0.0455948	0.00706489	1.09999e-10	0.0304	0.0559	0.5864	FALSE	0.000102046	41.6503
Lymphocyte percentage of white cells || id:GCST90002389	Crohn's disease || id:ebi-a-GCST004132	ENSG00000177663	HGNC:5985	IL17RA	interleukin 17 receptor A	23765	Q96F46	rs140221307	C	T	C	T	0.005634	NA	22	17586757	0.102322	0.0144054	1.20005e-12	-0.3003	0.1411	0.0332997	FALSE	0.00012361	50.4528
Lymphocyte percentage of white cells || id:GCST90002389	Crohn's disease || id:ebi-a-GCST004132	ENSG00000076706	HGNC:6934	MCAM	melanoma cell adhesion molecule	4162	P43121	rs6589734	C	T	C	T	0.921909	NA	11	119186403	0.0233907	0.00404613	7.39997e-09	0.0156	0.0301	0.6034	FALSE	8.18826e-05	33.4199
Lymphocyte percentage of white cells || id:GCST90002389	Crohn's disease || id:ebi-a-GCST004132	ENSG00000132170	HGNC:9236	PPARG	peroxisome proliferator activated receptor gamma	5468	P37231	rs4135247	A	G	A	G	0.566812	NA	3	12396588	-0.0147413	0.00217578	1.20005e-11	0.0013	0.0163	0.9355	FALSE	0.000112464	45.9028
Lymphocyte percentage of white cells || id:GCST90002389	Crohn's disease || id:ebi-a-GCST004132	ENSG00000115602	HGNC:5998	IL1RL1	interleukin 1 receptor like 1	9173	Q01638	rs1861246	C	T	C	T	0.777162	NA	2	102966783	0.024559	0.00258268	1.9002e-21	-0.1233	0.0186	3.6216e-11	FALSE	0.000221516	90.4228
Lymphocyte percentage of white cells || id:GCST90002389	Crohn's disease || id:ebi-a-GCST004132	ENSG00000005844	HGNC:6148	ITGAL	integrin subunit alpha L	3683	P20701	rs2285459	C	T	C	T	0.543037	NA	16	30495412	0.0251503	0.00216721	3.90032e-31	-0.0259	0.0162	0.1116	FALSE	0.000329884	134.674
Lymphocyte percentage of white cells || id:GCST90002389	Crohn's disease || id:ebi-a-GCST004132	ENSG00000105974	HGNC:1527	CAV1	caveolin 1	857	Q03135	rs75022895	T	C	T	C	0.081668	NA	7	116192330	0.0270266	0.00393082	6.20012e-12	0.0213	0.0297	0.473301	FALSE	0.000115821	47.2731
Lymphocyte percentage of white cells || id:GCST90002389	Crohn's disease || id:ebi-a-GCST004132	ENSG00000171791	HGNC:990	BCL2	BCL2 apoptosis regulator	596	P10415	rs66836460	A	C	A	C	0.136428	NA	18	60837508	0.0213941	0.00314238	9.8992e-12	-0.0305	0.0231	0.1862	FALSE	0.000113564	46.352
Lymphocyte percentage of white cells || id:GCST90002389	Crohn's disease || id:ebi-a-GCST004132	ENSG00000180739	HGNC:14299	S1PR5	sphingosine-1-phosphate receptor 5	53637	Q9H228	rs6511701	C	A	C	A	0.781549	NA	19	10625067	-0.0214604	0.00268244	1.20005e-15	0.0159	0.0212	0.4523	FALSE	0.000156808	64.0049
Lymphocyte percentage of white cells || id:GCST90002389	Crohn's disease || id:ebi-a-GCST004132	ENSG00000012223	HGNC:6720	LTF	lactotransferrin	4057	P02788	rs56063910	T	C	T	C	0.15475	NA	3	46477826	0.0265864	0.00324575	2.60016e-16	-0.0273	0.0228	0.231	FALSE	0.000164376	67.0945
Lymphocyte percentage of white cells || id:GCST90002389	Crohn's disease || id:ebi-a-GCST004132	ENSG00000119535	HGNC:2439	CSF3R	colony stimulating factor 3 receptor	1441	Q99062	rs3918018	T	C	T	C	0.030924	NA	1	36937878	-0.0385772	0.00624273	6.4e-10	0.0061	0.0521	0.9064	FALSE	9.35604e-05	38.1865
Lymphocyte percentage of white cells || id:GCST90002389	Crohn's disease || id:ebi-a-GCST004132	ENSG00000204256	HGNC:1103	BRD2	bromodomain containing 2	6046	P25440	rs206778	A	G	A	G	0.290911	NA	6	32946964	-0.0132826	0.0023669	2e-08	-0.0109	0.0185	0.5561	FALSE	7.71602e-05	31.4923
Lymphocyte percentage of white cells || id:GCST90002389	Crohn's disease || id:ebi-a-GCST004132	ENSG00000160801	HGNC:9608	PTH1R	parathyroid hormone 1 receptor	5745	Q03431	rs1138518	C	T	C	T	0.619069	NA	3	46944274	0.0188423	0.00225249	6.00067e-17	-0.0031	0.0167	0.8526	FALSE	0.000171431	69.9745
Lymphocyte percentage of white cells || id:GCST90002389	Crohn's disease || id:ebi-a-GCST004132	ENSG00000115828	HGNC:9753	QPCT	glutaminyl-peptide cyclotransferase	25797	Q16769	rs74958486	C	T	C	T	0.034111	NA	2	37586077	0.0364025	0.00592415	8e-10	0.0501	0.0445	0.2601	FALSE	9.25104e-05	37.7579
Lymphocyte percentage of white cells || id:GCST90002389	Crohn's disease || id:ebi-a-GCST004132	ENSG00000131196	HGNC:7775	NFATC1	nuclear factor of activated T cells 1	4772	O95644	rs7233684	T	C	T	C	0.097284	NA	18	77246444	0.0219148	0.00363511	1.7e-09	-0.0294	0.029	0.3095	FALSE	8.90475e-05	36.3444
Lymphocyte percentage of white cells || id:GCST90002389	Crohn's disease || id:ebi-a-GCST004132	ENSG00000213694	HGNC:3167	S1PR3	sphingosine-1-phosphate receptor 3	1903	Q99500	rs62551536	C	A	C	A	0.052946	NA	9	91607378	-0.039727	0.00484001	2.19989e-16	0.0252	0.0356	0.4779	FALSE	0.000165055	67.3716
Lymphocyte percentage of white cells || id:GCST90002389	Crohn's disease || id:ebi-a-GCST004132	ENSG00000105397	HGNC:12440	TYK2	tyrosine kinase 2	7297	P29597	rs35018800	A	G	A	G	0.008011	NA	19	10464843	0.106658	0.0120397	8.10028e-19	-0.4853	0.1048	3.63203e-06	FALSE	0.000192262	78.479
Lymphocyte percentage of white cells || id:GCST90002389	Crohn's disease || id:ebi-a-GCST004132	ENSG00000063176	HGNC:18859	SPHK2	sphingosine kinase 2	56848	Q9NRA0	rs3745733	A	G	A	G	0.132246	NA	19	49132634	0.0321894	0.00318763	5.60015e-24	-0.0353	0.0259	0.1724	FALSE	0.000249806	101.974
Lymphocyte percentage of white cells || id:GCST90002389	Crohn's disease || id:ebi-a-GCST004132	ENSG00000157404	HGNC:6342	KIT	KIT proto-oncogene, receptor tyrosine kinase	3815	P10721	rs999020	C	T	C	T	0.559662	NA	4	55524304	0.0198194	0.0021618	4.79954e-20	-0.0325	0.0161	0.04271	FALSE	0.000205912	84.052
Lymphocyte percentage of white cells || id:GCST90002389	Crohn's disease || id:ebi-a-GCST004132	ENSG00000169252	HGNC:286	ADRB2	adrenoceptor beta 2	154	P07550	rs1042713	A	G	A	G	0.362007	NA	5	148206440	0.0164358	0.00223826	2.09991e-13	-0.0344	0.0167	0.0395804	FALSE	0.000132106	53.9211
Lymphocyte percentage of white cells || id:GCST90002389	Crohn's disease || id:ebi-a-GCST004132	ENSG00000110944	HGNC:15488	IL23A	interleukin 23 subunit alpha	51561	Q9NPF7	rs11171806	A	G	A	G	0.06645	NA	12	56733531	0.0250098	0.00431122	6.59994e-09	-0.0081	0.0323	0.8022	FALSE	8.24527e-05	33.6525
Lymphocyte percentage of white cells || id:GCST90002389	Crohn's disease || id:ebi-a-GCST004132	ENSG00000086205	HGNC:3788	FOLH1	folate hydrolase 1	2346	Q04609	rs202676	G	A	G	A	0.237896	NA	11	49227620	-0.0138487	0.00252804	4.30002e-08	-0.0276	0.0192	0.1495	FALSE	7.35256e-05	30.0088
Lymphocyte percentage of white cells || id:GCST90002389	Crohn's disease || id:ebi-a-GCST004132	ENSG00000012779	HGNC:435	ALOX5	arachidonate 5-lipoxygenase	240	P09917	rs2288619	T	C	T	C	0.07007	NA	10	45939818	-0.0230733	0.00422974	4.90004e-08	-0.002	0.0323	0.9499	FALSE	7.2909e-05	29.7571
Lymphocyte percentage of white cells || id:GCST90002389	Crohn's disease || id:ebi-a-GCST004132	ENSG00000005381	HGNC:7218	MPO	myeloperoxidase	4353	P05164	rs56378716	G	A	G	A	0.012672	NA	17	56356502	-0.103066	0.00960355	7.19946e-27	0.0727	0.0667	0.2762	FALSE	0.00028214	115.177
Lymphocyte percentage of white cells || id:GCST90002389	Crohn's disease || id:ebi-a-GCST004132	ENSG00000163131	HGNC:2545	CTSS	cathepsin S	1520	P25774	rs2230061	A	G	A	G	0.356049	NA	1	150727539	0.0217903	0.00223941	2.19989e-22	-0.0614	0.0167	0.000226699	FALSE	0.000231942	94.6797
Lymphocyte percentage of white cells || id:GCST90002389	Crohn's disease || id:ebi-a-GCST004132	ENSG00000149485	HGNC:3574	FADS1	fatty acid desaturase 1	3992	O60427	rs968567	T	C	T	C	0.187802	NA	11	61595564	0.0189066	0.00275519	6.79986e-12	0.0587	0.021	0.00529895	FALSE	0.00011537	47.0892
Lymphocyte percentage of white cells || id:GCST90002389	Crohn's disease || id:ebi-a-GCST004132	ENSG00000005381	HGNC:7218	MPO	myeloperoxidase	4353	P05164	rs28730837	A	G	A	G	0.016318	NA	17	56355397	-0.0597551	0.008486	1.9002e-12	0.0484	0.0707	0.4932	FALSE	0.000121482	49.584
Lymphocyte percentage of white cells || id:GCST90002389	Crohn's disease || id:ebi-a-GCST004132	ENSG00000125910	HGNC:3170	S1PR4	sphingosine-1-phosphate receptor 4	8698	O95977	rs143964699	A	G	A	G	0.005604	NA	19	3179427	-0.0797017	0.0143986	3.09999e-08	0.1738	0.1285	0.1762	FALSE	7.50728e-05	30.6403
Lymphocyte percentage of white cells || id:GCST90002389	Crohn's disease || id:ebi-a-GCST004132	ENSG00000120088	HGNC:2357	CRHR1	corticotropin releasing hormone receptor 1	1394	P34998	rs34283254	A	C	A	C	0.224689	NA	17	43902861	-0.026955	0.00257609	1.29987e-25	-0.0579	0.0198	0.00335197	FALSE	0.000268201	109.485
Lymphocyte percentage of white cells || id:GCST90002389	Crohn's disease || id:ebi-a-GCST004132	ENSG00000188822	HGNC:2160	CNR2	cannabinoid receptor 2	1269	P34972	rs35675064	T	C	T	C	0.302845	NA	1	24251651	-0.0150574	0.00241908	4.79999e-10	-0.0237	0.0205	0.2482	FALSE	9.49246e-05	38.7434
Lymphocyte percentage of white cells || id:GCST90002389	Crohn's disease || id:ebi-a-GCST004132	ENSG00000163739	HGNC:4602	CXCL1	C-X-C motif chemokine ligand 1	2919	P09341	rs2071425	G	A	G	A	0.196644	NA	4	74735244	-0.0197191	0.00272748	4.79954e-13	0.0143	0.0205	0.4863	FALSE	0.000128061	52.2696
Lymphocyte percentage of white cells || id:GCST90002389	Crohn's disease || id:ebi-a-GCST004132	ENSG00000162594	HGNC:19100	IL23R	interleukin 23 receptor	149233	Q5VWK5	rs11209026	A	G	A	G	0.066729	NA	1	67705958	0.0256426	0.00429641	2.39999e-09	-0.7935	0.0388	6.85015e-93	FALSE	8.72761e-05	35.6214
Lymphocyte percentage of white cells || id:GCST90002389	Crohn's disease || id:ebi-a-GCST004132	ENSG00000117394	HGNC:11005	SLC2A1	solute carrier family 2 member 1	6513	P11166	rs80200046	A	G	A	G	0.17231	NA	1	43423932	0.0240274	0.00284856	3.29989e-17	0.0155	0.0218	0.4792	FALSE	0.000174304	71.1477
Lymphocyte percentage of white cells || id:GCST90002389	Crohn's disease || id:ebi-a-GCST004132	ENSG00000115594	HGNC:5993	IL1R1	interleukin 1 receptor type 1	3554	P14778	rs1800919	C	A	C	A	0.76382	NA	2	102759293	0.0163581	0.00253796	1.2e-10	-0.024	0.0186	0.1967	FALSE	0.000101782	41.5426
Lymphocyte percentage of white cells || id:GCST90002389	Crohn's disease || id:ebi-a-GCST004132	ENSG00000183765	HGNC:16627	CHEK2	checkpoint kinase 2	11200	O96017	rs12169269	G	A	G	A	0.116777	NA	22	29087446	-0.0268187	0.00337248	1.80011e-15	0.0248	0.0253	0.3267	FALSE	0.000154928	63.2375
Lymphocyte percentage of white cells || id:GCST90002389	Crohn's disease || id:ebi-a-GCST004132	ENSG00000263528	HGNC:14552	IKBKE	inhibitor of nuclear factor kappa B kinase subunit epsilon	9641	Q14164	rs3748022	T	C	T	C	0.223034	NA	1	206669465	-0.0164264	0.00257642	1.79999e-10	-0.0267	0.0196	0.1717	FALSE	9.9593e-05	40.649
Lymphocyte percentage of white cells || id:GCST90002389	Crohn's disease || id:ebi-a-GCST004132	ENSG00000169429	HGNC:6025	CXCL8	C-X-C motif chemokine ligand 8	3576	P10145	rs2227543	T	C	T	C	0.426739	NA	4	74607910	-0.028795	0.00217475	5.10035e-40	-0.0217	0.0163	0.182	FALSE	0.000429388	175.313
Lymphocyte percentage of white cells || id:GCST90002389	Crohn's disease || id:ebi-a-GCST004132	ENSG00000105810	HGNC:1777	CDK6	cyclin dependent kinase 6	1021	Q00534	rs2237572	C	T	C	T	0.19599	NA	7	92260260	0.0159421	0.00270945	4e-09	0.0108	0.0205	0.5985	FALSE	8.48228e-05	34.62
Lymphocyte percentage of white cells || id:GCST90002389	Crohn's disease || id:ebi-a-GCST004132	ENSG00000162692	HGNC:12663	VCAM1	vascular cell adhesion molecule 1	7412	P19320	rs3176878	T	C	T	C	0.160445	NA	1	101203698	-0.0181078	0.00293519	6.90001e-10	-0.0192	0.023	0.4056	FALSE	9.32479e-05	38.059
Lymphocyte percentage of white cells || id:GCST90002389	Crohn's disease || id:ebi-a-GCST004132	ENSG00000196396	HGNC:9642	PTPN1	protein tyrosine phosphatase non-receptor type 1	5770	P18031	rs2230604	T	C	T	C	0.083504	NA	20	49196284	0.0293005	0.00391549	7.29962e-14	0.0482	0.0295	0.102	FALSE	0.000137195	55.9984
Lymphocyte percentage of white cells || id:GCST90002389	Crohn's disease || id:ebi-a-GCST004132	ENSG00000166224	HGNC:10817	SGPL1	sphingosine-1-phosphate lyase 1	8879	O95470	rs10823631	G	A	G	A	0.326028	NA	10	72625741	-0.0128613	0.00229375	2.1e-08	-0.001	0.0172	0.9529	FALSE	7.70309e-05	31.4395
Lymphocyte percentage of white cells || id:GCST90002389	Crohn's disease || id:ebi-a-GCST004132	ENSG00000107485	HGNC:4172	GATA3	GATA binding protein 3	2625	P23771	rs2388486	C	T	C	T	0.829697	NA	10	8099021	0.0237456	0.00286276	1.10002e-16	-0.0019	0.0219	0.9291	FALSE	0.000168556	68.8009
Lymphocyte percentage of white cells || id:GCST90002389	Crohn's disease || id:ebi-a-GCST004132	ENSG00000226979	HGNC:6709	LTA	lymphotoxin alpha	4049	P01374	rs2229094	C	T	C	T	0.254265	NA	6	31540556	0.0358808	0.00246895	7.50067e-48	0.1033	0.0179	8.55008e-09	FALSE	0.000517244	211.202
Lymphocyte percentage of white cells || id:GCST90002389	Crohn's disease || id:ebi-a-GCST004132	ENSG00000196126	HGNC:4948	HLA-DRB1	major histocompatibility complex, class II, DR beta 1	3123	P01911	rs17879995	G	T	G	T	0.159309	NA	6	32552072	-0.0317638	0.00330373	6.89922e-22	-0.1231	0.0218	1.547e-08	FALSE	0.000226453	92.4387
Lymphocyte percentage of white cells || id:GCST90002389	Crohn's disease || id:ebi-a-GCST004132	ENSG00000067182	HGNC:11916	TNFRSF1A	TNF receptor superfamily member 1A	7132	P19438	rs1800692	G	A	G	A	0.586779	NA	12	6442346	-0.0137414	0.00220417	4.49997e-10	-0.0563	0.017	0.000920598	FALSE	9.5225e-05	38.866
Lymphocyte percentage of white cells || id:GCST90002389	Crohn's disease || id:ebi-a-GCST004132	ENSG00000164362	HGNC:11730	TERT	telomerase reverse transcriptase	7015	O14746	rs2853677	A	G	A	G	0.57696	NA	5	1287194	0.020089	0.00217662	2.70023e-20	-0.0119	0.0177	0.4993	FALSE	0.00020868	85.1823
Lymphocyte percentage of white cells || id:GCST90002389	Crohn's disease || id:ebi-a-GCST004132	ENSG00000176170	HGNC:11240	SPHK1	sphingosine kinase 1	8877	Q9NYA1	rs1713399	T	G	T	G	0.270752	NA	17	74377694	0.0211405	0.00242133	2.49977e-18	0.0109	0.0181	0.5479	FALSE	0.000186751	76.229
Lymphocyte percentage of white cells || id:GCST90002389	Crohn's disease || id:ebi-a-GCST004132	ENSG00000180871	HGNC:6027	CXCR2	C-X-C motif chemokine receptor 2	3579	P25025	rs55799208	A	G	A	G	0.002978	NA	2	218999982	0.337412	0.0196764	6.4998e-66	-0.0463	0.2148	0.8292	FALSE	0.000720008	294.054
Lymphocyte percentage of white cells || id:GCST90002389	Crohn's disease || id:ebi-a-GCST004132	ENSG00000119535	HGNC:2439	CSF3R	colony stimulating factor 3 receptor	1441	Q99062	rs148916169	G	A	G	A	0.006624	NA	1	36932463	-0.0750285	0.0132121	1.40001e-08	-0.0016	0.105	0.988	FALSE	7.90124e-05	32.2483
Lymphocyte percentage of white cells || id:GCST90002389	Crohn's disease || id:ebi-a-GCST004132	ENSG00000182578	HGNC:2433	CSF1R	colony stimulating factor 1 receptor	1436	P07333	rs170037	T	C	T	C	0.593545	NA	5	149440644	0.0129349	0.0021958	3.79997e-09	0.0017	0.0162	0.9175	FALSE	8.50206e-05	34.7007
Lymphocyte percentage of white cells || id:GCST90002389	Crohn's disease || id:ebi-a-GCST004132	ENSG00000138684	HGNC:6005	IL21	interleukin 21	59067	Q9HBE4	rs4833837	A	G	A	G	0.689265	NA	4	123536963	0.0130102	0.00232478	2.19999e-08	-0.0933	0.0171	5.02597e-08	FALSE	7.67347e-05	31.3186
Lymphocyte percentage of white cells || id:GCST90002389	Crohn's disease || id:ebi-a-GCST004132	ENSG00000088305	HGNC:2979	DNMT3B	DNA methyltransferase 3 beta	1789	Q9UBC3	rs6058891	C	T	C	T	0.447199	NA	20	31386347	0.0162176	0.00216755	7.29962e-14	0.0233	0.016	0.1458	FALSE	0.00013715	55.98
Lymphocyte percentage of white cells || id:GCST90002389	Crohn's disease || id:ebi-a-GCST004132	ENSG00000104783	HGNC:6293	KCNN4	potassium calcium-activated channel subfamily N member 4	3783	O15554	rs347519	C	T	C	T	0.220212	NA	19	44273516	0.0151206	0.00261427	7.29995e-09	0.0155	0.0196	0.4295	FALSE	8.19638e-05	33.453
Lymphocyte percentage of white cells || id:GCST90002389	Crohn's disease || id:ebi-a-GCST004132	ENSG00000079999	HGNC:23177	KEAP1	kelch like ECH associated protein 1	9817	Q14145	rs12459219	A	G	A	G	0.552174	NA	19	10599685	-0.0180949	0.00216709	6.79986e-17	0.0053	0.0167	0.7524	FALSE	0.000170807	69.7198
Lymphocyte percentage of white cells || id:GCST90002389	Crohn's disease || id:ebi-a-GCST004132	ENSG00000240505	HGNC:18153	TNFRSF13B	TNF receptor superfamily member 13B	23495	O14836	rs34557412	G	A	G	A	0.007013	NA	17	16852187	-0.0767352	0.0128888	2.59998e-09	0.0136	0.1084	0.9004	FALSE	8.68455e-05	35.4456
Lymphocyte percentage of white cells || id:GCST90002389	Crohn's disease || id:ebi-a-GCST004132	ENSG00000160703	HGNC:29890	NLRX1	NLR family member X1	79671	Q86UT6	rs4245191	A	C	A	C	0.499055	NA	11	119052826	-0.0141058	0.00215135	5.50047e-11	-0.0067	0.0164	0.681601	FALSE	0.000105329	42.9904
Lymphocyte percentage of white cells || id:GCST90002389	Crohn's disease || id:ebi-a-GCST004132	ENSG00000213949	HGNC:6134	ITGA1	integrin subunit alpha 1	3672	P56199	rs6879147	G	T	G	T	0.920072	NA	5	52087852	-0.0278662	0.00398157	2.60016e-12	0.0755	0.0299	0.0115699	FALSE	0.000120009	48.9829
Lymphocyte percentage of white cells || id:GCST90002389	Crohn's disease || id:ebi-a-GCST004132	ENSG00000134460	HGNC:6008	IL2RA	interleukin 2 receptor subunit alpha	3559	P01589	rs61839660	T	C	T	C	0.098318	NA	10	6094697	-0.0457171	0.00361452	1.10002e-36	0.1468	0.0261	1.98198e-08	FALSE	0.000391838	159.976
Lymphocyte percentage of white cells || id:GCST90002389	Crohn's disease || id:ebi-a-GCST004132	ENSG00000160867	HGNC:3691	FGFR4	fibroblast growth factor receptor 4	2264	P22455	rs351855	A	G	A	G	0.296345	NA	5	176520243	-0.0158001	0.00235335	1.9002e-11	0.0242	0.0179	0.1774	FALSE	0.000110438	45.0759
Lymphocyte percentage of white cells || id:GCST90002389	Crohn's disease || id:ebi-a-GCST004132	ENSG00000143393	HGNC:8984	PI4KB	phosphatidylinositol 4-kinase beta	5298	Q9UBF8	rs1056847	A	G	A	G	0.654286	NA	1	151288172	-0.0128537	0.00225726	1.2e-08	0.044	0.0168	0.00864908	FALSE	7.94473e-05	32.4258
Lymphocyte percentage of white cells || id:GCST90002389	Crohn's disease || id:ebi-a-GCST004132	ENSG00000107738	HGNC:30085	VSIR	V-set immunoregulatory receptor	64115	Q9H7M9	rs3747867	T	C	T	C	0.270264	NA	10	73521371	-0.0138627	0.00242422	1.09999e-08	0.0391	0.0181	0.0310899	FALSE	8.01194e-05	32.7001
Lymphocyte percentage of white cells || id:GCST90002389	Crohn's disease || id:ebi-a-GCST004132	ENSG00000082701	HGNC:4617	GSK3B	glycogen synthase kinase 3 beta	2932	P49841	rs7644234	T	G	T	G	0.371782	NA	3	119691611	0.0156139	0.00222306	2.19989e-12	0.0147	0.0163	0.3664	FALSE	0.000120862	49.3308
Lymphocyte percentage of white cells || id:GCST90002389	Crohn's disease || id:ebi-a-GCST004132	ENSG00000104938	HGNC:13523	CLEC4M	C-type lectin domain family 4 member M	10332	Q9H2X3	rs868878	A	G	A	G	0.124093	NA	19	7831047	0.0233584	0.00327849	1e-12	0.0068	0.024	0.7776	FALSE	0.000124367	50.7617
Lymphocyte percentage of white cells || id:GCST90002389	Crohn's disease || id:ebi-a-GCST004132	ENSG00000112033	HGNC:9235	PPARD	peroxisome proliferator activated receptor delta	5467	Q03181	rs9658079	C	T	C	T	0.019066	NA	6	35327577	-0.053014	0.00785919	1.50003e-11	-0.1089	0.0557	0.0505697	FALSE	0.00011148	45.5013
Lymphocyte percentage of white cells || id:GCST90002389	Crohn's disease || id:ebi-a-GCST004132	ENSG00000139219	HGNC:2200	COL2A1	collagen type II alpha 1 chain	1280	P02458	rs1635553	G	A	G	A	0.480822	NA	12	48375568	0.014248	0.00215182	3.59998e-11	0.0088	0.0161	0.584501	FALSE	0.000107416	43.8423
Lymphocyte percentage of white cells || id:GCST90002389	Crohn's disease || id:ebi-a-GCST004132	ENSG00000131759	HGNC:9864	RARA	retinoic acid receptor alpha	5914	P10276	rs139421379	T	C	T	C	0.008861	NA	17	38506186	-0.0657693	0.0119502	3.69999e-08	-0.1363	0.109	0.2112	FALSE	7.42138e-05	30.2896
Lymphocyte percentage of white cells || id:GCST90002389	Crohn's disease || id:ebi-a-GCST004132	ENSG00000173757	HGNC:11367	STAT5B	signal transducer and activator of transcription 5B	6777	P51692	rs28716426	G	A	G	A	0.142629	NA	17	40372984	0.0193486	0.00309388	4e-10	0.0287	0.0246	0.2447	FALSE	9.58233e-05	39.1102
Lymphocyte percentage of white cells || id:GCST90002389	Crohn's disease || id:ebi-a-GCST004132	ENSG00000136689	HGNC:6000	IL1RN	interleukin 1 receptor antagonist	3557	P18510	rs315952	C	T	C	T	0.284792	NA	2	113890304	0.0160387	0.00237814	1.50003e-11	-0.033	0.0178	0.0638102	FALSE	0.000111439	45.4843
Lymphocyte percentage of white cells || id:GCST90002389	Crohn's disease || id:ebi-a-GCST004132	ENSG00000160791	HGNC:1606	CCR5	C-C motif chemokine receptor 5	1234	P51681	rs2856758	G	A	G	A	0.157172	NA	3	46411661	0.0256271	0.00322531	1.9002e-15	-0.0068	0.0225	0.762901	FALSE	0.000154671	63.1326
Lymphocyte percentage of white cells || id:GCST90002389	Crohn's disease || id:ebi-a-GCST004132	ENSG00000180210	HGNC:3535	F2	coagulation factor II, thrombin	2147	P00734	rs5896	T	C	T	C	0.13808	NA	11	46745003	-0.019334	0.00311711	5.60003e-10	-0.0255	0.0238	0.2846	FALSE	9.42581e-05	38.4713
Lymphocyte percentage of white cells || id:GCST90002389	Crohn's disease || id:ebi-a-GCST004132	ENSG00000105397	HGNC:12440	TYK2	tyrosine kinase 2	7297	P29597	rs2304256	A	C	A	C	0.286823	NA	19	10475652	0.0314567	0.00237356	4.30031e-40	-0.0481	0.0181	0.00767892	FALSE	0.000430189	175.64
Lymphocyte percentage of white cells || id:GCST90002389	Crohn's disease || id:ebi-a-GCST004132	ENSG00000162711	HGNC:16400	NLRP3	NLR family pyrin domain containing 3	114548	Q96P20	rs58546652	T	C	T	C	0.628254	NA	1	247601778	-0.012912	0.0022208	6.1e-09	-0.0027	0.0166	0.8725	FALSE	8.28234e-05	33.8038
Lymphocyte percentage of white cells || id:GCST90002389	Crohn's disease || id:ebi-a-GCST004132	ENSG00000179921	HGNC:19680	GPBAR1	G protein-coupled bile acid receptor 1	151306	Q8TDU6	rs11554825	T	C	T	C	0.561956	NA	2	219125809	-0.0118788	0.00216676	4.20001e-08	-0.0519	0.016	0.001181	FALSE	7.36397e-05	30.0553
Lymphocyte percentage of white cells || id:GCST90002389	Crohn's disease || id:ebi-a-GCST004132	ENSG00000105810	HGNC:1777	CDK6	cyclin dependent kinase 6	1021	Q00534	rs445	T	C	T	C	0.095585	NA	7	92408370	0.0678122	0.00365428	7.19946e-77	-0.0999	0.0269	0.000203498	FALSE	0.000843075	344.358
Lymphocyte percentage of white cells || id:GCST90002389	Crohn's disease || id:ebi-a-GCST004132	ENSG00000134058	HGNC:1778	CDK7	cyclin dependent kinase 7	1022	P50613	rs2972388	T	C	T	C	0.528926	NA	5	68531253	0.0140975	0.00215507	6.09958e-11	0.0008	0.016	0.9609	FALSE	0.000104842	42.7917
Lymphocyte percentage of white cells || id:GCST90002389	Crohn's disease || id:ebi-a-GCST004132	ENSG00000115607	HGNC:5989	IL18RAP	interleukin 18 receptor accessory protein	8807	O95256	rs2041756	G	A	G	A	0.77444	NA	2	103049910	0.026872	0.00257102	1.39991e-25	-0.1361	0.0185	1.84289e-13	FALSE	0.000267605	109.241
Lymphocyte percentage of white cells || id:GCST90002389	Crohn's disease || id:ebi-a-GCST004132	ENSG00000064012	HGNC:1509	CASP8	caspase 8	841	Q14790	rs3769823	G	A	G	A	0.71674	NA	2	202122995	0.0168674	0.00237769	1.29987e-12	-0.012	0.0174	0.4929	FALSE	0.000123297	50.325
Lymphocyte percentage of white cells || id:GCST90002389	Crohn's disease || id:ebi-a-GCST004132	ENSG00000069702	HGNC:11774	TGFBR3	transforming growth factor beta receptor 3	7049	Q03167	rs17575497	T	C	T	C	0.012633	NA	1	92315896	-0.100676	0.0105068	9.49948e-22	-0.2884	0.09	0.00135301	FALSE	0.000224923	91.814
Lymphocyte percentage of white cells || id:GCST90002389	Crohn's disease || id:ebi-a-GCST004132	ENSG00000125510	HGNC:8155	OPRL1	opioid related nociceptin receptor 1	4987	P41146	rs78388920	A	C	A	C	0.053061	NA	20	62713852	0.0275904	0.00486369	1.40001e-08	0.009	0.0372	0.8089	FALSE	7.88444e-05	32.1797
Lymphocyte percentage of white cells || id:GCST90002389	Crohn's disease || id:ebi-a-GCST004132	ENSG00000183023	HGNC:11068	SLC8A1	solute carrier family 8 member A1	6546	P32418	rs11688289	C	T	C	T	0.189019	NA	2	40698811	-0.0187882	0.00274041	7.10068e-12	0.0005	0.0205	0.9815	FALSE	0.000115162	47.0043
Lymphocyte percentage of white cells || id:GCST90002389	Crohn's disease || id:ebi-a-GCST004132	ENSG00000025434	HGNC:7966	NR1H3	nuclear receptor subfamily 1 group H member 3	10062	Q13133	rs2279238	T	C	T	C	0.154674	NA	11	47282024	-0.0224804	0.00297291	4.00037e-14	-0.0275	0.0224	0.2192	FALSE	0.000140089	57.1798
Lymphocyte percentage of white cells || id:GCST90002389	Crohn's disease || id:ebi-a-GCST004132	ENSG00000183625	HGNC:1604	CCR3	C-C motif chemokine receptor 3	1232	P51677	rs79815064	G	A	G	A	0.122726	NA	3	46277577	0.0322606	0.00364336	8.4004e-19	0.0026	0.0255	0.9193	FALSE	0.000192078	78.4041
Lymphocyte percentage of white cells || id:GCST90002389	Crohn's disease || id:ebi-a-GCST004132	ENSG00000130816	HGNC:2976	DNMT1	DNA methyltransferase 1	1786	P26358	rs2116942	G	T	G	T	0.603798	NA	19	10334663	0.0125256	0.00224581	2.39999e-08	0.0095	0.0169	0.574399	FALSE	7.62147e-05	31.1063
Lymphocyte percentage of white cells || id:GCST90002389	Crohn's disease || id:ebi-a-GCST004132	ENSG00000104432	HGNC:6023	IL7	interleukin 7	3574	P13232	rs2919917	C	T	C	T	0.250345	NA	8	79657263	0.0413857	0.00249491	8.49963e-62	-0.0298	0.0182	0.1015	FALSE	0.000673781	275.162
Lymphocyte percentage of white cells || id:GCST90002389	Crohn's disease || id:ebi-a-GCST004132	ENSG00000090339	HGNC:5344	ICAM1	intercellular adhesion molecule 1	3383	P05362	rs5498	G	A	G	A	0.424899	NA	19	10395683	-0.0294999	0.00217168	5.00035e-42	-0.0085	0.0162	0.5986	FALSE	0.000451933	184.522
Lymphocyte percentage of white cells || id:GCST90002389	Crohn's disease || id:ebi-a-GCST004132	ENSG00000171791	HGNC:990	BCL2	BCL2 apoptosis regulator	596	P10415	rs9967405	G	A	G	A	0.072291	NA	18	60915584	0.0266105	0.00415833	1.6e-10	0.0156	0.0317	0.623499	FALSE	0.000100333	40.9511
Lymphocyte percentage of white cells || id:GCST90002389	Crohn's disease || id:ebi-a-GCST004132	ENSG00000168685	HGNC:6024	IL7R	interleukin 7 receptor	3575	P16871	rs3194051	G	A	G	A	0.25941	NA	5	35876274	0.0421732	0.00245198	2.70023e-66	0.0167	0.018	0.3535	FALSE	0.000724345	295.827
Lymphocyte percentage of white cells || id:GCST90002389	Crohn's disease || id:ebi-a-GCST004132	ENSG00000122025	HGNC:3765	FLT3	fms related receptor tyrosine kinase 3	2322	P36888	rs1933437	A	G	A	G	0.625934	NA	13	28624294	-0.0236335	0.00222268	2.09991e-26	0.0266	0.0164	0.1052	FALSE	0.000276951	113.058
Lymphocyte percentage of white cells || id:GCST90002389	Crohn's disease || id:ebi-a-GCST004132	ENSG00000115232	HGNC:6140	ITGA4	integrin subunit alpha 4	3676	P13612	rs1143676	A	G	A	G	0.669286	NA	2	182395345	-0.0131435	0.00228098	8.30004e-09	0.0205	0.0169	0.2271	FALSE	8.13513e-05	33.203
Lymphocyte percentage of white cells || id:GCST90002389	Crohn's disease || id:ebi-a-GCST004132	ENSG00000100906	HGNC:7797	NFKBIA	NFKB inhibitor alpha	4792	P25963	rs696	T	C	T	C	0.363	NA	14	35871093	0.0152728	0.00223909	8.99912e-12	0.0581	0.0167	0.000512602	FALSE	0.00011399	46.5256
Lymphocyte percentage of white cells || id:GCST90002389	Crohn's disease || id:ebi-a-GCST004132	ENSG00000143387	HGNC:2536	CTSK	cathepsin K	1513	P43235	rs149447143	G	A	G	A	0.367458	NA	1	150774101	0.0210315	0.00222463	3.29989e-21	-0.0532	0.0168	0.001554	FALSE	0.000218953	89.3764
Lymphocyte percentage of white cells || id:GCST90002389	Crohn's disease || id:ebi-a-GCST004132	ENSG00000116678	HGNC:6554	LEPR	leptin receptor	3953	P48357	rs1137100	G	A	G	A	0.269108	NA	1	66036441	0.0208462	0.00241792	6.59933e-18	-0.0338	0.0182	0.0628999	FALSE	0.000182101	74.3306
Lymphocyte percentage of white cells || id:GCST90002389	Crohn's disease || id:ebi-a-GCST004132	ENSG00000111321	HGNC:6718	LTBR	lymphotoxin beta receptor	4055	P36941	rs2364480	A	C	A	C	0.741805	NA	12	6495275	0.0281887	0.00248134	6.59933e-30	0.0913	0.0194	2.55499e-06	FALSE	0.000316126	129.055
Lymphocyte percentage of white cells || id:GCST90002389	Crohn's disease || id:ebi-a-GCST004132	ENSG00000081237	HGNC:9666	PTPRC	protein tyrosine phosphatase receptor type C	5788	P08575	rs75567729	G	A	G	A	0.117892	NA	1	198610536	0.0265742	0.00333168	1.50003e-15	0.1084	0.0246	1.073e-05	FALSE	0.000155864	63.6197
Lymphocyte percentage of white cells || id:GCST90002389	Crohn's disease || id:ebi-a-GCST004132	ENSG00000119772	HGNC:2978	DNMT3A	DNA methyltransferase 3 alpha	1788	Q9Y6K1	rs72810068	C	T	C	T	0.310042	NA	2	25505793	0.0321296	0.00232979	2.90001e-43	0.0922	0.0174	1.184e-07	FALSE	0.000465796	190.184
Lymphocyte percentage of white cells || id:GCST90002389	Crohn's disease || id:ebi-a-GCST004132	ENSG00000081041	HGNC:4603	CXCL2	C-X-C motif chemokine ligand 2	2920	P19875	rs9131	T	C	T	C	0.60098	NA	4	74963049	0.0471261	0.00219174	1.49968e-102	-0.0143	0.0162	0.378	FALSE	0.00113155	462.32
Lymphocyte percentage of white cells || id:GCST90002389	Crohn's disease || id:ebi-a-GCST004132	ENSG00000169919	HGNC:4696	GUSB	glucuronidase beta	2990	P08236	rs1061361	A	G	A	G	0.098067	NA	7	65429359	-0.0204562	0.00361028	1.5e-08	0.0328	0.0262	0.2104	FALSE	7.86601e-05	32.1045
Lymphocyte percentage of white cells || id:GCST90002389	Crohn's disease || id:ebi-a-GCST004132	ENSG00000163631	HGNC:399	ALB	albumin	213	P02768	rs3756067	A	G	A	G	0.3618	NA	4	74269645	0.0127316	0.0022353	1.2e-08	-0.0042	0.0171	0.8052	FALSE	7.94841e-05	32.4408
Lymphocyte percentage of white cells || id:GCST90002389	Crohn's disease || id:ebi-a-GCST004132	ENSG00000267534	HGNC:3169	S1PR2	sphingosine-1-phosphate receptor 2	9294	O95136	rs2116942	G	T	G	T	0.603798	NA	19	10334663	0.0125256	0.00224581	2.39999e-08	0.0095	0.0169	0.574399	FALSE	7.62147e-05	31.1063
Lymphocyte percentage of white cells || id:GCST90002389	Crohn's disease || id:ebi-a-GCST004132	ENSG00000131759	HGNC:9864	RARA	retinoic acid receptor alpha	5914	P10276	rs56124263	T	C	T	C	0.067686	NA	17	38482207	-0.0579836	0.00430503	2.39994e-41	0.028	0.0333	0.4008	FALSE	0.00044431	181.408
Lymphocyte percentage of white cells || id:GCST90002389	Crohn's disease || id:ebi-a-GCST004132	ENSG00000125910	HGNC:3170	S1PR4	sphingosine-1-phosphate receptor 4	8698	O95977	rs3746072	T	G	T	G	0.007049	NA	19	3179884	0.157548	0.0128563	1.59993e-34	-0.2819	0.1204	0.0191898	FALSE	0.000367836	150.173
Lymphocyte percentage of white cells || id:GCST90002389	Crohn's disease || id:ebi-a-GCST004132	ENSG00000171860	HGNC:1319	C3AR1	complement C3a receptor 1	719	Q16581	rs2110070	A	C	A	C	0.686348	NA	12	8214856	-0.0127753	0.00233733	4.60002e-08	-0.0133	0.0177	0.4518	FALSE	7.31966e-05	29.8745
Lymphocyte percentage of white cells || id:GCST90002389	Crohn's disease || id:ebi-a-GCST004132	ENSG00000170425	HGNC:264	ADORA2B	adenosine A2b receptor	136	P29275	rs2015353	C	T	C	T	0.529751	NA	17	15873275	0.0357865	0.00215647	7.59976e-62	0.0002	0.0161	0.989	FALSE	0.000674341	275.391
Lymphocyte percentage of white cells || id:GCST90002389	Crohn's disease || id:ebi-a-GCST004132	ENSG00000173327	HGNC:6850	MAP3K11	mitogen-activated protein kinase kinase kinase 11	4296	Q16584	rs138241338	C	T	C	T	0.020731	NA	11	65378101	-0.0479956	0.00769435	4.39997e-10	0.0303	0.0595	0.6106	FALSE	9.53319e-05	38.9096
Lymphocyte percentage of white cells || id:GCST90002389	Crohn's disease || id:ebi-a-GCST004132	ENSG00000167325	HGNC:10451	RRM1	ribonucleotide reductase catalytic subunit M1	6240	P23921	rs9937	G	A	G	A	0.55256	NA	11	4159457	0.0122492	0.00216107	1.40001e-08	0.0277	0.0161	0.0851609	FALSE	7.87162e-05	32.1274
Lymphocyte percentage of white cells || id:GCST90002389	Crohn's disease || id:ebi-a-GCST004132	ENSG00000196735	HGNC:4942	HLA-DQA1	major histocompatibility complex, class II, DQ alpha 1	3117	P01909	rs28383357	A	G	A	G	0.361326	NA	6	32606732	-0.0198756	0.0022562	1.29987e-18	0.0244	0.0176	0.1674	FALSE	0.000190118	77.6038
Lymphocyte percentage of white cells || id:GCST90002389	Crohn's disease || id:ebi-a-GCST004132	ENSG00000026103	HGNC:11920	FAS	Fas cell surface death receptor	355	P25445	rs12775501	T	C	T	C	0.358994	NA	10	90750909	-0.0173917	0.00224297	8.9002e-15	-0.0262	0.0167	0.1183	FALSE	0.000147297	60.1222
Lymphocyte percentage of white cells || id:GCST90002389	Crohn's disease || id:ebi-a-GCST004132	ENSG00000136238	HGNC:9801	RAC1	Rac family small GTPase 1	5879	P63000	rs34414425	A	G	A	G	0.241677	NA	7	6426318	0.0212123	0.00251578	3.40017e-17	-0.0121	0.0192	0.5287	FALSE	0.000174171	71.0932
Lymphocyte percentage of white cells || id:GCST90002389	Crohn's disease || id:ebi-a-GCST004132	ENSG00000108839	HGNC:429	ALOX12	arachidonate 12-lipoxygenase, 12S type	239	P18054	rs2307214	G	A	G	A	0.070149	NA	17	6909838	0.023915	0.00421472	1.40001e-08	-0.0048	0.0323	0.8815	FALSE	7.88841e-05	32.1959
Lymphocyte percentage of white cells || id:GCST90002389	Crohn's disease || id:ebi-a-GCST004132	ENSG00000065361	HGNC:3431	ERBB3	erb-b2 receptor tyrosine kinase 3	2065	P21860	rs10876870	C	A	C	A	0.571704	NA	12	56478002	0.0126346	0.00217474	6.29999e-09	-0.0007	0.0162	0.968	FALSE	8.26976e-05	33.7525
Lymphocyte percentage of white cells || id:GCST90002389	Crohn's disease || id:ebi-a-GCST004132	ENSG00000151623	HGNC:7979	NR3C2	nuclear receptor subfamily 3 group C member 2	4306	P08235	rs62332388	G	A	G	A	0.356503	NA	4	149360115	-0.0148148	0.00224388	4.00037e-11	-0.0139	0.0169	0.4126	FALSE	0.000106799	43.5903
Lymphocyte percentage of white cells || id:GCST90002389	Crohn's disease || id:ebi-a-GCST004132	ENSG00000179295	HGNC:9644	PTPN11	protein tyrosine phosphatase non-receptor type 11	5781	Q06124	rs11066309	A	G	A	G	0.407398	NA	12	112883476	0.0351621	0.00219423	8.60003e-58	0.0858	0.0166	2.54601e-07	FALSE	0.000628829	256.793
Lymphocyte percentage of white cells || id:GCST90002389	Crohn's disease || id:ebi-a-GCST004132	ENSG00000159164	HGNC:20566	SV2A	synaptic vesicle glycoprotein 2A	9900	Q7L0J3	rs56265028	G	A	G	A	0.078579	NA	1	149881959	-0.0240029	0.00397953	1.6e-09	0.0067	0.0305	0.8273	FALSE	8.91345e-05	36.3799
Lymphocyte percentage of white cells || id:GCST90002389	Crohn's disease || id:ebi-a-GCST004132	ENSG00000113580	HGNC:7978	NR3C1	nuclear receptor subfamily 3 group C member 1	2908	P04150	rs2398629	C	A	C	A	0.143429	NA	5	142717726	0.0234844	0.00314283	7.89951e-14	0.0111	0.0212	0.600999	FALSE	0.000136798	55.8361
Lymphocyte percentage of white cells || id:GCST90002389	Eczema || id:GCST90244787	ENSG00000119535	HGNC:2439	CSF3R	colony stimulating factor 3 receptor	1441	Q99062	rs3918018	T	C	T	C	0.030924	0.024198	1	36937878	-0.0385772	0.00624273	6.4e-10	0.0509526	0.0253713	0.0446272	FALSE	9.35604e-05	38.1865
Lymphocyte percentage of white cells || id:GCST90002389	Eczema || id:GCST90244787	ENSG00000136689	HGNC:6000	IL1RN	interleukin 1 receptor antagonist	3557	P18510	rs315952	C	T	C	T	0.284792	0.316051	2	113890304	0.0160387	0.00237814	1.50003e-11	-0.00618911	0.00690868	0.370321	FALSE	0.000111439	45.4843
Lymphocyte percentage of white cells || id:GCST90002389	Eczema || id:GCST90244787	ENSG00000081237	HGNC:9666	PTPRC	protein tyrosine phosphatase receptor type C	5788	P08575	rs75567729	G	A	G	A	0.117892	0.110325	1	198610536	0.0265742	0.00333168	1.50003e-15	-0.0290211	0.0108372	0.00742403	FALSE	0.000155864	63.6197
Lymphocyte percentage of white cells || id:GCST90002389	Eczema || id:GCST90244787	ENSG00000076706	HGNC:6934	MCAM	melanoma cell adhesion molecule	4162	P43121	rs6589734	C	T	C	T	0.921909	0.93777	11	119186403	0.0233907	0.00404613	7.39997e-09	0.0200438	0.0167159	0.230473	FALSE	8.18826e-05	33.4199
Lymphocyte percentage of white cells || id:GCST90002389	Eczema || id:GCST90244787	ENSG00000160703	HGNC:29890	NLRX1	NLR family member X1	79671	Q86UT6	rs4245191	A	C	A	C	0.499055	0.496029	11	119052826	-0.0141058	0.00215135	5.50047e-11	-0.000181016	0.00729485	0.98023	FALSE	0.000105329	42.9904
Lymphocyte percentage of white cells || id:GCST90002389	Eczema || id:GCST90244787	ENSG00000180210	HGNC:3535	F2	coagulation factor II, thrombin	2147	P00734	rs5896	T	C	T	C	0.13808	0.147213	11	46745003	-0.019334	0.00311711	5.60003e-10	-0.0021924	0.0100802	0.827825	FALSE	9.42581e-05	38.4713
Lymphocyte percentage of white cells || id:GCST90002389	Eczema || id:GCST90244787	ENSG00000173327	HGNC:6850	MAP3K11	mitogen-activated protein kinase kinase kinase 11	4296	Q16584	rs138241338	C	T	C	T	0.020731	0.019901	11	65378101	-0.0479956	0.00769435	4.39997e-10	0.0727903	0.0373029	0.0510329	FALSE	9.53319e-05	38.9096
Lymphocyte percentage of white cells || id:GCST90002389	Eczema || id:GCST90244787	ENSG00000138684	HGNC:6005	IL21	interleukin 21	59067	Q9HBE4	rs4833837	A	G	A	G	0.689265	0.658926	4	123536963	0.0130102	0.00232478	2.19999e-08	-0.0317167	0.00763166	3.27997e-05	FALSE	7.67347e-05	31.3186
Lymphocyte percentage of white cells || id:GCST90002389	Eczema || id:GCST90244787	ENSG00000064012	HGNC:1509	CASP8	caspase 8	841	Q14790	rs3769823	G	A	G	A	0.71674	0.71609	2	202122995	0.0168674	0.00237769	1.29987e-12	-0.000546149	0.00721898	0.939625	FALSE	0.000123297	50.325
Lymphocyte percentage of white cells || id:GCST90002389	Eczema || id:GCST90244787	ENSG00000143387	HGNC:2536	CTSK	cathepsin K	1513	P43235	rs149447143	G	A	G	A	0.367458	0.355211	1	150774101	0.0210315	0.00222463	3.29989e-21	-0.0231346	0.00686987	0.000762992	FALSE	0.000218953	89.3764
Lymphocyte percentage of white cells || id:GCST90002389	Eczema || id:GCST90244787	ENSG00000169252	HGNC:286	ADRB2	adrenoceptor beta 2	154	P07550	rs1042713	A	G	A	G	0.362007	0.375549	5	148206440	0.0164358	0.00223826	2.09991e-13	0.00217563	0.00671186	0.745849	FALSE	0.000132106	53.9211
Lymphocyte percentage of white cells || id:GCST90002389	Eczema || id:GCST90244787	ENSG00000163631	HGNC:399	ALB	albumin	213	P02768	rs3756067	A	G	A	G	0.3618	0.354871	4	74269645	0.0127316	0.0022353	1.2e-08	0.00769829	0.00684001	0.260371	FALSE	7.94841e-05	32.4408
Lymphocyte percentage of white cells || id:GCST90002389	Eczema || id:GCST90244787	ENSG00000105397	HGNC:12440	TYK2	tyrosine kinase 2	7297	P29597	rs2304256	A	C	A	C	0.286823	0.277098	19	10475652	0.0314567	0.00237356	4.30031e-40	-0.0261602	0.00735072	0.000374999	FALSE	0.000430189	175.64
Lymphocyte percentage of white cells || id:GCST90002389	Eczema || id:GCST90244787	ENSG00000160867	HGNC:3691	FGFR4	fibroblast growth factor receptor 4	2264	P22455	rs351855	A	G	A	G	0.296345	0.307131	5	176520243	-0.0158001	0.00235335	1.9002e-11	0.0207522	0.00718026	0.00386296	FALSE	0.000110438	45.0759
Lymphocyte percentage of white cells || id:GCST90002389	Eczema || id:GCST90244787	ENSG00000115607	HGNC:5989	IL18RAP	interleukin 18 receptor accessory protein	8807	O95256	rs2041756	G	A	G	A	0.77444	0.765417	2	103049910	0.026872	0.00257102	1.39991e-25	-0.0941371	0.00772635	4.12003e-34	FALSE	0.000267605	109.241
Lymphocyte percentage of white cells || id:GCST90002389	Eczema || id:GCST90244787	ENSG00000157404	HGNC:6342	KIT	KIT proto-oncogene, receptor tyrosine kinase	3815	P10721	rs999020	C	T	C	T	0.559662	0.554669	4	55524304	0.0198194	0.0021618	4.79954e-20	-0.0105313	0.00648718	0.104511	FALSE	0.000205912	84.052
Lymphocyte percentage of white cells || id:GCST90002389	Eczema || id:GCST90244787	ENSG00000171791	HGNC:990	BCL2	BCL2 apoptosis regulator	596	P10415	rs66836460	A	C	A	C	0.136428	0.149334	18	60837508	0.0213941	0.00314238	9.8992e-12	-0.00258033	0.0100976	0.798328	FALSE	0.000113564	46.352
Lymphocyte percentage of white cells || id:GCST90002389	Eczema || id:GCST90244787	ENSG00000067182	HGNC:11916	TNFRSF1A	TNF receptor superfamily member 1A	7132	P19438	rs1800692	G	A	G	A	0.586779	0.615661	12	6442346	-0.0137414	0.00220417	4.49997e-10	0.0051149	0.00831641	0.538531	FALSE	9.5225e-05	38.866
Lymphocyte percentage of white cells || id:GCST90002389	Eczema || id:GCST90244787	ENSG00000204681	HGNC:4070	GABBR1	gamma-aminobutyric acid type B receptor subunit 1	2550	Q9UBS5	rs115090910	A	G	A	G	0.020965	0.02702	6	29553274	0.0917957	0.00767534	5.79963e-33	-0.000576166	0.0197361	0.976682	FALSE	0.000350363	143.037
Lymphocyte percentage of white cells || id:GCST90002389	Eczema || id:GCST90244787	ENSG00000134460	HGNC:6008	IL2RA	interleukin 2 receptor subunit alpha	3559	P01589	rs61839660	T	C	T	C	0.098318	0.0848	10	6094697	-0.0457171	0.00361452	1.10002e-36	0.114437	0.0123856	2.63027e-20	FALSE	0.000391838	159.976
Lymphocyte percentage of white cells || id:GCST90002389	Eczema || id:GCST90244787	ENSG00000167325	HGNC:10451	RRM1	ribonucleotide reductase catalytic subunit M1	6240	P23921	rs9937	G	A	G	A	0.55256	0.504127	11	4159457	0.0122492	0.00216107	1.40001e-08	-0.00574547	0.00723561	0.427177	FALSE	7.87162e-05	32.1274
Lymphocyte percentage of white cells || id:GCST90002389	Eczema || id:GCST90244787	ENSG00000090339	HGNC:5344	ICAM1	intercellular adhesion molecule 1	3383	P05362	rs5498	G	A	G	A	0.424899	0.427099	19	10395683	-0.0294999	0.00217168	5.00035e-42	0.0227972	0.00664221	0.000602005	FALSE	0.000451933	184.522
Lymphocyte percentage of white cells || id:GCST90002389	Eczema || id:GCST90244787	ENSG00000164362	HGNC:11730	TERT	telomerase reverse transcriptase	7015	O14746	rs2853677	A	G	A	G	0.57696	0.587054	5	1287194	0.020089	0.00217662	2.70023e-20	0.000252968	0.0068777	0.970628	FALSE	0.00020868	85.1823
Lymphocyte percentage of white cells || id:GCST90002389	Eczema || id:GCST90244787	ENSG00000213949	HGNC:6134	ITGA1	integrin subunit alpha 1	3672	P56199	rs6879147	G	T	G	T	0.920072	0.92283	5	52087852	-0.0278662	0.00398157	2.60016e-12	0.012144	0.0123895	0.326968	FALSE	0.000120009	48.9829
Lymphocyte percentage of white cells || id:GCST90002389	Eczema || id:GCST90244787	ENSG00000143393	HGNC:8984	PI4KB	phosphatidylinositol 4-kinase beta	5298	Q9UBF8	rs1056847	A	G	A	G	0.654286	0.640554	1	151288172	-0.0128537	0.00225726	1.2e-08	0.0271335	0.00682192	7.03008e-05	FALSE	7.94473e-05	32.4258
Lymphocyte percentage of white cells || id:GCST90002389	Eczema || id:GCST90244787	ENSG00000065361	HGNC:3431	ERBB3	erb-b2 receptor tyrosine kinase 3	2065	P21860	rs10876870	C	A	C	A	0.571704	0.591594	12	56478002	0.0126346	0.00217474	6.29999e-09	-0.0378047	0.00739494	3.24997e-07	FALSE	8.26976e-05	33.7525
Lymphocyte percentage of white cells || id:GCST90002389	Eczema || id:GCST90244787	ENSG00000132170	HGNC:9236	PPARG	peroxisome proliferator activated receptor gamma	5468	P37231	rs4135247	A	G	A	G	0.566812	0.567583	3	12396588	-0.0147413	0.00217578	1.20005e-11	0.00698257	0.00653535	0.285337	FALSE	0.000112464	45.9028
Lymphocyte percentage of white cells || id:GCST90002389	Eczema || id:GCST90244787	ENSG00000163131	HGNC:2545	CTSS	cathepsin S	1520	P25774	rs2230061	A	G	A	G	0.356049	0.349382	1	150727539	0.0217903	0.00223941	2.19989e-22	-0.022445	0.00687598	0.001104	FALSE	0.000231942	94.6797
Lymphocyte percentage of white cells || id:GCST90002389	Eczema || id:GCST90244787	ENSG00000131759	HGNC:9864	RARA	retinoic acid receptor alpha	5914	P10276	rs139421379	T	C	T	C	0.008861	0.988988	17	38506186	-0.0657693	0.0119502	3.69999e-08	-0.127161	0.0561896	0.0236537	FALSE	7.42138e-05	30.2896
Lymphocyte percentage of white cells || id:GCST90002389	Eczema || id:GCST90244787	ENSG00000116678	HGNC:6554	LEPR	leptin receptor	3953	P48357	rs1137100	G	A	G	A	0.269108	0.286293	1	66036441	0.0208462	0.00241792	6.59933e-18	-0.000239029	0.00781619	0.975564	FALSE	0.000182101	74.3306
Lymphocyte percentage of white cells || id:GCST90002389	Eczema || id:GCST90244787	ENSG00000131196	HGNC:7775	NFATC1	nuclear factor of activated T cells 1	4772	O95644	rs7233684	T	C	T	C	0.097284	0.095176	18	77246444	0.0219148	0.00363511	1.7e-09	0.00965425	0.0131917	0.46425	FALSE	8.90475e-05	36.3444
Lymphocyte percentage of white cells || id:GCST90002389	Eczema || id:GCST90244787	ENSG00000079999	HGNC:23177	KEAP1	kelch like ECH associated protein 1	9817	Q14145	rs12459219	A	G	A	G	0.552174	0.543942	19	10599685	-0.0180949	0.00216709	6.79986e-17	0.00960572	0.00746688	0.198259	FALSE	0.000170807	69.7198
Lymphocyte percentage of white cells || id:GCST90002389	Eczema || id:GCST90244787	ENSG00000170425	HGNC:264	ADORA2B	adenosine A2b receptor	136	P29275	rs2015353	C	T	C	T	0.529751	0.517406	17	15873275	0.0357865	0.00215647	7.59976e-62	0.00520742	0.00650228	0.42323	FALSE	0.000674341	275.391
Lymphocyte percentage of white cells || id:GCST90002389	Eczema || id:GCST90244787	ENSG00000105974	HGNC:1527	CAV1	caveolin 1	857	Q03135	rs75022895	T	C	T	C	0.081668	0.076145	7	116192330	0.0270266	0.00393082	6.20012e-12	0.015255	0.0125805	0.225251	FALSE	0.000115821	47.2731
Lymphocyte percentage of white cells || id:GCST90002389	Eczema || id:GCST90244787	ENSG00000111321	HGNC:6718	LTBR	lymphotoxin beta receptor	4055	P36941	rs2364480	A	C	A	C	0.741805	0.75733	12	6495275	0.0281887	0.00248134	6.59933e-30	0.0104324	0.00801973	0.193306	FALSE	0.000316126	129.055
Lymphocyte percentage of white cells || id:GCST90002389	Eczema || id:GCST90244787	ENSG00000160791	HGNC:1606	CCR5	C-C motif chemokine receptor 5	1234	P51681	rs62625034	T	G	T	G	0.026971	0.067449	3	46414975	0.0539171	0.00977143	3.40001e-08	-0.0237673	0.023293	0.307556	FALSE	7.45976e-05	30.4463
Lymphocyte percentage of white cells || id:GCST90002389	Eczema || id:GCST90244787	ENSG00000182578	HGNC:2433	CSF1R	colony stimulating factor 1 receptor	1436	P07333	rs170037	T	C	T	C	0.593545	0.6335	5	149440644	0.0129349	0.0021958	3.79997e-09	-0.017019	0.00778493	0.0288257	FALSE	8.50206e-05	34.7007
Lymphocyte percentage of white cells || id:GCST90002389	Eczema || id:GCST90244787	ENSG00000213694	HGNC:3167	S1PR3	sphingosine-1-phosphate receptor 3	1903	Q99500	rs62551536	C	A	C	A	0.052946	0.05142	9	91607378	-0.039727	0.00484001	2.19989e-16	-0.0400952	0.0153017	0.00880299	FALSE	0.000165055	67.3716
Lymphocyte percentage of white cells || id:GCST90002389	Eczema || id:GCST90244787	ENSG00000173757	HGNC:11367	STAT5B	signal transducer and activator of transcription 5B	6777	P51692	rs28716426	G	A	G	A	0.142629	0.141817	17	40372984	0.0193486	0.00309388	4e-10	-0.0130204	0.00978997	0.183514	FALSE	9.58233e-05	39.1102
Lymphocyte percentage of white cells || id:GCST90002389	Eczema || id:GCST90244787	ENSG00000105810	HGNC:1777	CDK6	cyclin dependent kinase 6	1021	Q00534	rs2237572	C	T	C	T	0.19599	0.202281	7	92260260	0.0159421	0.00270945	4e-09	0.015449	0.00911422	0.0900824	FALSE	8.48228e-05	34.62
Lymphocyte percentage of white cells || id:GCST90002389	Eczema || id:GCST90244787	ENSG00000100906	HGNC:7797	NFKBIA	NFKB inhibitor alpha	4792	P25963	rs696	T	C	T	C	0.363	0.375328	14	35871093	0.0152728	0.00223909	8.99912e-12	-0.0223837	0.00668558	0.000817994	FALSE	0.00011399	46.5256
Lymphocyte percentage of white cells || id:GCST90002389	Eczema || id:GCST90244787	ENSG00000171860	HGNC:1319	C3AR1	complement C3a receptor 1	719	Q16581	rs2110070	A	C	A	C	0.686348	0.68911	12	8214856	-0.0127753	0.00233733	4.60002e-08	0.0135833	0.0108107	0.208928	FALSE	7.31966e-05	29.8745
Lymphocyte percentage of white cells || id:GCST90002389	Eczema || id:GCST90244787	ENSG00000204256	HGNC:1103	BRD2	bromodomain containing 2	6046	P25440	rs206778	A	G	A	G	0.290911	0.325246	6	32946964	-0.0132826	0.0023669	2e-08	0.0066707	0.00733632	0.363179	FALSE	7.71602e-05	31.4923
Lymphocyte percentage of white cells || id:GCST90002389	Eczema || id:GCST90244787	ENSG00000148180	HGNC:4620	GSN	gelsolin	2934	P06396	rs10739596	A	G	A	G	0.391993	0.418287	9	124090123	0.0122943	0.00221048	2.69998e-08	0.00014299	0.00734128	0.984426	FALSE	7.57918e-05	30.9337
Lymphocyte percentage of white cells || id:GCST90002389	Eczema || id:GCST90244787	ENSG00000107738	HGNC:30085	VSIR	V-set immunoregulatory receptor	64115	Q9H7M9	rs3747867	T	C	T	C	0.270264	0.271641	10	73521371	-0.0138627	0.00242422	1.09999e-08	0.00861875	0.00734757	0.240808	FALSE	8.01194e-05	32.7001
Lymphocyte percentage of white cells || id:GCST90002389	Eczema || id:GCST90244787	ENSG00000104938	HGNC:13523	CLEC4M	C-type lectin domain family 4 member M	10332	Q9H2X3	rs868878	A	G	A	G	0.124093	0.123855	19	7831047	0.0233584	0.00327849	1e-12	0.0110814	0.00988327	0.262167	FALSE	0.000124367	50.7617
Lymphocyte percentage of white cells || id:GCST90002389	Eczema || id:GCST90244787	ENSG00000088305	HGNC:2979	DNMT3B	DNA methyltransferase 3 beta	1789	Q9UBC3	rs6058891	C	T	C	T	0.447199	0.439424	20	31386347	0.0162176	0.00216755	7.29962e-14	0.000740726	0.00726556	0.918766	FALSE	0.00013715	55.98
Lymphocyte percentage of white cells || id:GCST90002389	Eczema || id:GCST90244787	ENSG00000159164	HGNC:20566	SV2A	synaptic vesicle glycoprotein 2A	9900	Q7L0J3	rs56265028	G	A	G	A	0.078579	0.071105	1	149881959	-0.0240029	0.00397953	1.6e-09	0.0277212	0.013046	0.033621	FALSE	8.91345e-05	36.3799
Lymphocyte percentage of white cells || id:GCST90002389	Eczema || id:GCST90244787	ENSG00000005381	HGNC:7218	MPO	myeloperoxidase	4353	P05164	rs28730837	A	G	A	G	0.016318	0.019588	17	56355397	-0.0597551	0.008486	1.9002e-12	-0.0192083	0.0262035	0.463541	FALSE	0.000121482	49.584
Lymphocyte percentage of white cells || id:GCST90002389	Eczema || id:GCST90244787	ENSG00000131759	HGNC:9864	RARA	retinoic acid receptor alpha	5914	P10276	rs56124263	T	C	T	C	0.067686	0.069651	17	38482207	-0.0579836	0.00430503	2.39994e-41	0.0249326	0.0128307	0.0520032	FALSE	0.00044431	181.408
Lymphocyte percentage of white cells || id:GCST90002389	Eczema || id:GCST90244787	ENSG00000240505	HGNC:18153	TNFRSF13B	TNF receptor superfamily member 13B	23495	O14836	rs35966917	G	A	G	A	0.144374	0.156908	17	16839901	0.0175455	0.00306722	1.09999e-08	0.00449389	0.00989167	0.64961	FALSE	8.01729e-05	32.722
Lymphocyte percentage of white cells || id:GCST90002389	Eczema || id:GCST90244787	ENSG00000105397	HGNC:12440	TYK2	tyrosine kinase 2	7297	P29597	rs35018800	A	G	A	G	0.008011	0.011983	19	10464843	0.106658	0.0120397	8.10028e-19	0.0273612	0.0582157	0.638374	FALSE	0.000192262	78.479
Lymphocyte percentage of white cells || id:GCST90002389	Eczema || id:GCST90244787	ENSG00000179295	HGNC:9644	PTPN11	protein tyrosine phosphatase non-receptor type 11	5781	Q06124	rs11066309	A	G	A	G	0.407398	0.411399	12	112883476	0.0351621	0.00219423	8.60003e-58	-0.0232215	0.00791475	0.00335799	FALSE	0.000628829	256.793
Lymphocyte percentage of white cells || id:GCST90002389	Eczema || id:GCST90244787	ENSG00000196735	HGNC:4942	HLA-DQA1	major histocompatibility complex, class II, DQ alpha 1	3117	P01909	rs12722072	A	G	A	G	0.190778	0.143785	6	32609239	-0.0286809	0.00281217	1.99986e-24	0.0353308	0.0166782	0.0341641	FALSE	0.000254808	104.016
Lymphocyte percentage of white cells || id:GCST90002389	Eczema || id:GCST90244787	ENSG00000121807	HGNC:1603	CCR2	C-C motif chemokine receptor 2	729230	P41597	rs3092960	A	G	A	G	0.151218	0.14891	3	46400062	0.0270694	0.00328912	1.9002e-16	-0.0104524	0.00912031	0.251755	FALSE	0.000165938	67.7323
Lymphocyte percentage of white cells || id:GCST90002389	Eczema || id:GCST90244787	ENSG00000110944	HGNC:15488	IL23A	interleukin 23 subunit alpha	51561	Q9NPF7	rs11171806	A	G	A	G	0.06645	0.070507	12	56733531	0.0250098	0.00431122	6.59994e-09	-0.00688162	0.0124105	0.579249	FALSE	8.24527e-05	33.6525
Lymphocyte percentage of white cells || id:GCST90002389	Eczema || id:GCST90244787	ENSG00000125510	HGNC:8155	OPRL1	opioid related nociceptin receptor 1	4987	P41146	rs78388920	A	C	A	C	0.053061	0.049613	20	62713852	0.0275904	0.00486369	1.40001e-08	0.0111644	0.0159322	0.483461	FALSE	7.88444e-05	32.1797
Lymphocyte percentage of white cells || id:GCST90002389	Eczema || id:GCST90244787	ENSG00000169429	HGNC:6025	CXCL8	C-X-C motif chemokine ligand 8	3576	P10145	rs2227543	T	C	T	C	0.426739	0.420695	4	74607910	-0.028795	0.00217475	5.10035e-40	0.000654786	0.00662639	0.921234	FALSE	0.000429388	175.313
Lymphocyte percentage of white cells || id:GCST90002389	Eczema || id:GCST90244787	ENSG00000104432	HGNC:6023	IL7	interleukin 7	3574	P13232	rs2919917	C	T	C	T	0.250345	0.257367	8	79657263	0.0413857	0.00249491	8.49963e-62	0.00571066	0.00737082	0.438469	FALSE	0.000673781	275.162
Lymphocyte percentage of white cells || id:GCST90002389	Eczema || id:GCST90244787	ENSG00000112033	HGNC:9235	PPARD	peroxisome proliferator activated receptor delta	5467	Q03181	rs9658079	C	T	C	T	0.019066	0.0179	6	35327577	-0.053014	0.00785919	1.50003e-11	0.00722881	0.0252943	0.775045	FALSE	0.00011148	45.5013
Lymphocyte percentage of white cells || id:GCST90002389	Eczema || id:GCST90244787	ENSG00000005381	HGNC:7218	MPO	myeloperoxidase	4353	P05164	rs56378716	G	A	G	A	0.012672	0.01471	17	56356502	-0.103066	0.00960355	7.19946e-27	0.0279264	0.0255979	0.275268	FALSE	0.00028214	115.177
Lymphocyte percentage of white cells || id:GCST90002389	Eczema || id:GCST90244787	ENSG00000086205	HGNC:3788	FOLH1	folate hydrolase 1	2346	Q04609	rs202676	G	A	G	A	0.237896	0.228995	11	49227620	-0.0138487	0.00252804	4.30002e-08	-0.000270036	0.00892794	0.975873	FALSE	7.35256e-05	30.0088
Lymphocyte percentage of white cells || id:GCST90002389	Eczema || id:GCST90244787	ENSG00000151623	HGNC:7979	NR3C2	nuclear receptor subfamily 3 group C member 2	4306	P08235	rs62332388	G	A	G	A	0.356503	0.343736	4	149360115	-0.0148148	0.00224388	4.00037e-11	-0.00175454	0.00697563	0.801386	FALSE	0.000106799	43.5903
Lymphocyte percentage of white cells || id:GCST90002389	Eczema || id:GCST90244787	ENSG00000180871	HGNC:6027	CXCR2	C-X-C motif chemokine receptor 2	3579	P25025	rs61733609	A	G	A	G	0.000477	0.014047	2	219000267	0.387671	0.0626169	5.99998e-10	-0.0184593	0.0570154	0.746124	FALSE	9.39125e-05	38.3302
Lymphocyte percentage of white cells || id:GCST90002389	Eczema || id:GCST90244787	ENSG00000196230	HGNC:20778	TUBB	tubulin beta class I	203068	P07437	rs531121259	A	G	A	G	0.006599	0.990333	6	30689000	-0.0966746	0.0139312	3.90032e-12	-0.169045	0.368068	0.646057	FALSE	0.000117982	48.1555
Lymphocyte percentage of white cells || id:GCST90002389	Eczema || id:GCST90244787	ENSG00000104783	HGNC:6293	KCNN4	potassium calcium-activated channel subfamily N member 4	3783	O15554	rs347519	C	T	C	T	0.220212	0.238349	19	44273516	0.0151206	0.00261427	7.29995e-09	-0.00131987	0.00854602	0.877275	FALSE	8.19638e-05	33.453
Lymphocyte percentage of white cells || id:GCST90002389	Eczema || id:GCST90244787	ENSG00000180739	HGNC:14299	S1PR5	sphingosine-1-phosphate receptor 5	53637	Q9H228	rs6511701	C	A	C	A	0.781549	0.783761	19	10625067	-0.0214604	0.00268244	1.20005e-15	0.017948	0.00930724	0.0538158	FALSE	0.000156808	64.0049
Lymphocyte percentage of white cells || id:GCST90002389	Eczema || id:GCST90244787	ENSG00000069702	HGNC:11774	TGFBR3	transforming growth factor beta receptor 3	7049	Q03167	rs17575497	T	C	T	C	0.012633	0.014905	1	92315896	-0.100676	0.0105068	9.49948e-22	0.0212242	0.0308117	0.490941	FALSE	0.000224923	91.814
Lymphocyte percentage of white cells || id:GCST90002389	Eczema || id:GCST90244787	ENSG00000162692	HGNC:12663	VCAM1	vascular cell adhesion molecule 1	7412	P19320	rs3176878	T	C	T	C	0.160445	0.168411	1	101203698	-0.0181078	0.00293519	6.90001e-10	-0.00415361	0.00895684	0.642883	FALSE	9.32479e-05	38.059
Lymphocyte percentage of white cells || id:GCST90002389	Eczema || id:GCST90244787	ENSG00000267534	HGNC:3169	S1PR2	sphingosine-1-phosphate receptor 2	9294	O95136	rs2116942	G	T	G	T	0.603798	0.51808	19	10334663	0.0125256	0.00224581	2.39999e-08	-0.000907412	0.00964515	0.924996	FALSE	7.62147e-05	31.1063
Lymphocyte percentage of white cells || id:GCST90002389	Eczema || id:GCST90244787	ENSG00000105810	HGNC:1777	CDK6	cyclin dependent kinase 6	1021	Q00534	rs445	T	C	T	C	0.095585	0.096249	7	92408370	0.0678122	0.00365428	7.19946e-77	0.000559843	0.0125515	0.964406	FALSE	0.000843075	344.358
Lymphocyte percentage of white cells || id:GCST90002389	Eczema || id:GCST90244787	ENSG00000115828	HGNC:9753	QPCT	glutaminyl-peptide cyclotransferase	25797	Q16769	rs114251190	T	G	T	G	0.033983	0.033338	2	37586247	0.036614	0.00593532	6.90001e-10	-0.0244607	0.0180757	0.175958	FALSE	9.32366e-05	38.0543
Lymphocyte percentage of white cells || id:GCST90002389	Eczema || id:GCST90244787	ENSG00000183765	HGNC:16627	CHEK2	checkpoint kinase 2	11200	O96017	rs12169269	G	A	G	A	0.116777	0.072	22	29087446	-0.0268187	0.00337248	1.80011e-15	0.0432489	0.0272324	0.112247	FALSE	0.000154928	63.2375
Lymphocyte percentage of white cells || id:GCST90002389	Eczema || id:GCST90244787	ENSG00000065989	HGNC:8780	PDE4A	phosphodiesterase 4A	5141	P27815	rs1051738	A	C	A	C	0.185654	0.181129	19	10577843	0.0243501	0.00275959	1.10002e-18	-0.0226506	0.00847982	0.007576	FALSE	0.000190744	77.8593
Lymphocyte percentage of white cells || id:GCST90002389	Eczema || id:GCST90244787	ENSG00000196396	HGNC:9642	PTPN1	protein tyrosine phosphatase non-receptor type 1	5770	P18031	rs2230604	T	C	T	C	0.083504	0.088952	20	49196284	0.0293005	0.00391549	7.29962e-14	-0.0142643	0.0109907	0.194313	FALSE	0.000137195	55.9984
Lymphocyte percentage of white cells || id:GCST90002389	Eczema || id:GCST90244787	ENSG00000179921	HGNC:19680	GPBAR1	G protein-coupled bile acid receptor 1	151306	Q8TDU6	rs11554825	T	C	T	C	0.561956	0.574379	2	219125809	-0.0118788	0.00216676	4.20001e-08	0.00368321	0.0074503	0.621022	FALSE	7.36397e-05	30.0553
Lymphocyte percentage of white cells || id:GCST90002389	Eczema || id:GCST90244787	ENSG00000136238	HGNC:9801	RAC1	Rac family small GTPase 1	5879	P63000	rs34414425	A	G	A	G	0.241677	0.227857	7	6426318	0.0212123	0.00251578	3.40017e-17	0.00196108	0.00776053	0.800447	FALSE	0.000174171	71.0932
Lymphocyte percentage of white cells || id:GCST90002389	Eczema || id:GCST90244787	ENSG00000012223	HGNC:6720	LTF	lactotransferrin	4057	P02788	rs56063910	T	C	T	C	0.15475	0.156249	3	46477826	0.0265864	0.00324575	2.60016e-16	-0.00669939	0.0089391	0.45359	FALSE	0.000164376	67.0945
Lymphocyte percentage of white cells || id:GCST90002389	Eczema || id:GCST90244787	ENSG00000188822	HGNC:2160	CNR2	cannabinoid receptor 2	1269	P34972	rs35675064	T	C	T	C	0.302845	0.303217	1	24251651	-0.0150574	0.00241908	4.79999e-10	-0.0204344	0.00930815	0.0281631	FALSE	9.49246e-05	38.7434
Lymphocyte percentage of white cells || id:GCST90002389	Eczema || id:GCST90244787	ENSG00000108839	HGNC:429	ALOX12	arachidonate 12-lipoxygenase, 12S type	239	P18054	rs2307214	G	A	G	A	0.070149	0.078609	17	6909838	0.023915	0.00421472	1.40001e-08	-0.00614383	0.0112639	0.585469	FALSE	7.88841e-05	32.1959
Lymphocyte percentage of white cells || id:GCST90002389	Eczema || id:GCST90244787	ENSG00000226979	HGNC:6709	LTA	lymphotoxin alpha	4049	P01374	rs2229094	C	T	C	T	0.254265	0.254101	6	31540556	0.0358808	0.00246895	7.50067e-48	0.000614811	0.00795016	0.938324	FALSE	0.000517244	211.202
Lymphocyte percentage of white cells || id:GCST90002389	Eczema || id:GCST90244787	ENSG00000150907	HGNC:3819	FOXO1	forkhead box O1	2308	Q12778	rs7323267	C	T	C	T	0.205849	0.210994	13	41204015	-0.027932	0.0026641	1e-25	0.00290577	0.00785196	0.7113	FALSE	0.000269282	109.926
Lymphocyte percentage of white cells || id:GCST90002389	Eczema || id:GCST90244787	ENSG00000183625	HGNC:1604	CCR3	C-C motif chemokine receptor 3	1232	P51677	rs79815064	G	A	G	A	0.122726	0.121973	3	46277577	0.0322606	0.00364336	8.4004e-19	-0.00922845	0.010027	0.35738	FALSE	0.000192078	78.4041
Lymphocyte percentage of white cells || id:GCST90002389	Eczema || id:GCST90244787	ENSG00000067560	HGNC:667	RHOA	ras homolog family member A	387	P61586	rs149974431	G	A	G	A	0.012523	0.009868	3	49429191	0.0594229	0.0104062	1.09999e-08	-0.040268	0.0462938	0.38439	FALSE	7.98931e-05	32.6078
Lymphocyte percentage of white cells || id:GCST90002389	Eczema || id:GCST90244787	ENSG00000163739	HGNC:4602	CXCL1	C-X-C motif chemokine ligand 1	2919	P09341	rs2071425	G	A	G	A	0.196644	0.20649	4	74735244	-0.0197191	0.00272748	4.79954e-13	0.00347994	0.00892479	0.696599	FALSE	0.000128061	52.2696
Lymphocyte percentage of white cells || id:GCST90002389	Eczema || id:GCST90244787	ENSG00000176170	HGNC:11240	SPHK1	sphingosine kinase 1	8877	Q9NYA1	rs3744037	C	T	C	T	0.159437	0.150208	17	74383475	0.0200278	0.00293437	8.80035e-12	0.01075	0.0093704	0.25126	FALSE	0.000114132	46.5838
Lymphocyte percentage of white cells || id:GCST90002389	Eczema || id:GCST90244787	ENSG00000026103	HGNC:11920	FAS	Fas cell surface death receptor	355	P25445	rs12775501	T	C	T	C	0.358994	0.363805	10	90750909	-0.0173917	0.00224297	8.9002e-15	0.00421311	0.00670631	0.529824	FALSE	0.000147297	60.1222
Lymphocyte percentage of white cells || id:GCST90002389	Eczema || id:GCST90244787	ENSG00000183023	HGNC:11068	SLC8A1	solute carrier family 8 member A1	6546	P32418	rs11688289	C	T	C	T	0.189019	0.182839	2	40698811	-0.0187882	0.00274041	7.10068e-12	0.00572458	0.00850998	0.50121	FALSE	0.000115162	47.0043
Lymphocyte percentage of white cells || id:GCST90002389	Eczema || id:GCST90244787	ENSG00000120088	HGNC:2357	CRHR1	corticotropin releasing hormone receptor 1	1394	P34998	rs34283254	A	C	A	C	0.224689	0.173738	17	43902861	-0.026955	0.00257609	1.29987e-25	0.0035766	0.0102859	0.728085	FALSE	0.000268201	109.485
Lymphocyte percentage of white cells || id:GCST90002389	Eczema || id:GCST90244787	ENSG00000115594	HGNC:5993	IL1R1	interleukin 1 receptor type 1	3554	P14778	rs1800919	C	A	C	A	0.76382	0.793259	2	102759293	0.0163581	0.00253796	1.2e-10	3.89992e-05	0.014199	0.997811	FALSE	0.000101782	41.5426
Lymphocyte percentage of white cells || id:GCST90002389	Eczema || id:GCST90244787	ENSG00000125910	HGNC:3170	S1PR4	sphingosine-1-phosphate receptor 4	8698	O95977	rs3746072	T	G	T	G	0.007049	0.014189	19	3179884	0.157548	0.0128563	1.59993e-34	0.0699392	0.0534683	0.190839	FALSE	0.000367836	150.173
Lymphocyte percentage of white cells || id:GCST90002389	Eczema || id:GCST90244787	ENSG00000162711	HGNC:16400	NLRP3	NLR family pyrin domain containing 3	114548	Q96P20	rs58546652	T	C	T	C	0.628254	0.627569	1	247601778	-0.012912	0.0022208	6.1e-09	-0.00612271	0.00680693	0.368407	FALSE	8.28234e-05	33.8038
Lymphocyte percentage of white cells || id:GCST90002389	Eczema || id:GCST90244787	ENSG00000169919	HGNC:4696	GUSB	glucuronidase beta	2990	P08236	rs1061361	A	G	A	G	0.098067	0.098907	7	65429359	-0.0204562	0.00361028	1.5e-08	0.0176719	0.0109143	0.105405	FALSE	7.86601e-05	32.1045
Lymphocyte percentage of white cells || id:GCST90002389	Eczema || id:GCST90244787	ENSG00000122025	HGNC:3765	FLT3	fms related receptor tyrosine kinase 3	2322	P36888	rs1933437	A	G	A	G	0.625934	0.611665	13	28624294	-0.0236335	0.00222268	2.09991e-26	-0.00373798	0.00745946	0.616303	FALSE	0.000276951	113.058
Lymphocyte percentage of white cells || id:GCST90002389	Eczema || id:GCST90244787	ENSG00000117394	HGNC:11005	SLC2A1	solute carrier family 2 member 1	6513	P11166	rs80200046	A	G	A	G	0.17231	0.181219	1	43423932	0.0240274	0.00284856	3.29989e-17	-0.0261828	0.00883449	0.00304902	FALSE	0.000174304	71.1477
Lymphocyte percentage of white cells || id:GCST90002389	Eczema || id:GCST90244787	ENSG00000081041	HGNC:4603	CXCL2	C-X-C motif chemokine ligand 2	2920	P19875	rs9131	T	C	T	C	0.60098	0.610665	4	74963049	0.0471261	0.00219174	1.49968e-102	-0.0147716	0.00744212	0.0471759	FALSE	0.00113155	462.32
Lymphocyte percentage of white cells || id:GCST90002389	Eczema || id:GCST90244787	ENSG00000139219	HGNC:2200	COL2A1	collagen type II alpha 1 chain	1280	P02458	rs1635553	G	A	G	A	0.480822	0.458195	12	48375568	0.014248	0.00215182	3.59998e-11	0.00180637	0.00650066	0.781167	FALSE	0.000107416	43.8423
Lymphocyte percentage of white cells || id:GCST90002389	Eczema || id:GCST90244787	ENSG00000125910	HGNC:3170	S1PR4	sphingosine-1-phosphate receptor 4	8698	O95977	rs143964699	A	G	A	G	0.005604	0.009607	19	3179427	-0.0797017	0.0143986	3.09999e-08	0.0980863	0.0375229	0.00896603	FALSE	7.50728e-05	30.6403
Lymphocyte percentage of white cells || id:GCST90002389	Eczema || id:GCST90244787	ENSG00000166224	HGNC:10817	SGPL1	sphingosine-1-phosphate lyase 1	8879	O95470	rs10823631	G	A	G	A	0.326028	0.336346	10	72625741	-0.0128613	0.00229375	2.1e-08	-0.00473318	0.00675606	0.483603	FALSE	7.70309e-05	31.4395
Lymphocyte percentage of white cells || id:GCST90002389	Eczema || id:GCST90244787	ENSG00000025434	HGNC:7966	NR1H3	nuclear receptor subfamily 1 group H member 3	10062	Q13133	rs2279238	T	C	T	C	0.154674	0.164852	11	47282024	-0.0224804	0.00297291	4.00037e-14	-0.0156976	0.00947268	0.0974967	FALSE	0.000140089	57.1798
Lymphocyte percentage of white cells || id:GCST90002389	Eczema || id:GCST90244787	ENSG00000134058	HGNC:1778	CDK7	cyclin dependent kinase 7	1022	P50613	rs2972388	T	C	T	C	0.528926	0.533726	5	68531253	0.0140975	0.00215507	6.09958e-11	-0.00142902	0.00646762	0.825077	FALSE	0.000104842	42.7917
Lymphocyte percentage of white cells || id:GCST90002389	Eczema || id:GCST90244787	ENSG00000160801	HGNC:9608	PTH1R	parathyroid hormone 1 receptor	5745	Q03431	rs1138518	C	T	C	T	0.619069	0.631674	3	46944274	0.0188423	0.00225249	6.00067e-17	0.0127958	0.00680845	0.0602254	FALSE	0.000171431	69.9745
Lymphocyte percentage of white cells || id:GCST90002389	Eczema || id:GCST90244787	ENSG00000005844	HGNC:6148	ITGAL	integrin subunit alpha L	3683	P20701	rs2285459	C	T	C	T	0.543037	0.55339	16	30495412	0.0251503	0.00216721	3.90032e-31	0.0100701	0.00730662	0.168101	FALSE	0.000329884	134.674
Lymphocyte percentage of white cells || id:GCST90002389	Eczema || id:GCST90244787	ENSG00000168685	HGNC:6024	IL7R	interleukin 7 receptor	3575	P16871	rs3194051	G	A	G	A	0.25941	0.266941	5	35876274	0.0421732	0.00245198	2.70023e-66	-0.000890396	0.00721944	0.901797	FALSE	0.000724345	295.827
Lymphocyte percentage of white cells || id:GCST90002389	Eczema || id:GCST90244787	ENSG00000074800	HGNC:3350	ENO1	enolase 1	2023	P06733	rs201853842	C	A	C	A	0.843508	0.841659	1	8937773	-0.0163164	0.00297857	4.30002e-08	0.00591646	0.00893765	0.508006	FALSE	7.35228e-05	30.0076
Lymphocyte percentage of white cells || id:GCST90002389	Eczema || id:GCST90244787	ENSG00000131747	HGNC:11989	TOP2A	DNA topoisomerase II alpha	7153	P11388	rs17680289	C	A	C	A	0.024445	0.022592	17	38546274	0.0455948	0.00706489	1.09999e-10	-0.0189046	0.0296636	0.52395	FALSE	0.000102046	41.6503
Lymphocyte percentage of white cells || id:GCST90002389	Eczema || id:GCST90244787	ENSG00000012779	HGNC:435	ALOX5	arachidonate 5-lipoxygenase	240	P09917	rs2288619	T	C	T	C	0.07007	0.068487	10	45939818	-0.0230733	0.00422974	4.90004e-08	-0.00993216	0.0126461	0.432244	FALSE	7.2909e-05	29.7571
Lymphocyte percentage of white cells || id:GCST90002389	Eczema || id:GCST90244787	ENSG00000263528	HGNC:14552	IKBKE	inhibitor of nuclear factor kappa B kinase subunit epsilon	9641	Q14164	rs3748022	T	C	T	C	0.223034	0.216679	1	206669465	-0.0164264	0.00257642	1.79999e-10	0.0217008	0.0080264	0.006871	FALSE	9.9593e-05	40.649
Lymphocyte percentage of white cells || id:GCST90002389	Eczema || id:GCST90244787	ENSG00000149485	HGNC:3574	FADS1	fatty acid desaturase 1	3992	O60427	rs968567	T	C	T	C	0.187802	0.169438	11	61595564	0.0189066	0.00275519	6.79986e-12	0.0268191	0.0089379	0.00270502	FALSE	0.00011537	47.0892
Lymphocyte percentage of white cells || id:GCST90002389	Eczema || id:GCST90244787	ENSG00000196126	HGNC:4948	HLA-DRB1	major histocompatibility complex, class II, DR beta 1	3123	P01911	rs17879995	G	T	G	T	0.159309	0.105413	6	32552072	-0.0317638	0.00330373	6.89922e-22	0.0742305	0.053157	0.162567	FALSE	0.000226453	92.4387
Lymphocyte percentage of white cells || id:GCST90002389	Eczema || id:GCST90244787	ENSG00000109320	HGNC:7794	NFKB1	nuclear factor kappa B subunit 1	4790	P19838	rs230501	C	A	C	A	0.633961	0.626992	4	103491863	-0.0334171	0.00223715	1.9002e-50	0.0121163	0.00928793	0.192054	FALSE	0.000546425	223.123
Lymphocyte percentage of white cells || id:GCST90002389	Eczema || id:GCST90244787	ENSG00000115232	HGNC:6140	ITGA4	integrin subunit alpha 4	3676	P13612	rs1143676	A	G	A	G	0.669286	0.669859	2	182395345	-0.0131435	0.00228098	8.30004e-09	0.011471	0.00698362	0.100465	FALSE	8.13513e-05	33.203
Lymphocyte percentage of white cells || id:GCST90002389	Eczema || id:GCST90244787	ENSG00000107485	HGNC:4172	GATA3	GATA binding protein 3	2625	P23771	rs2388486	C	T	C	T	0.829697	0.825085	10	8099021	0.0237456	0.00286276	1.10002e-16	-0.0495264	0.00989278	5.66005e-07	FALSE	0.000168556	68.8009
Lymphocyte percentage of white cells || id:GCST90002389	Eczema || id:GCST90244787	ENSG00000162594	HGNC:19100	IL23R	interleukin 23 receptor	149233	Q5VWK5	rs11209026	A	G	A	G	0.066729	0.062279	1	67705958	0.0256426	0.00429641	2.39999e-09	-0.0491199	0.0138678	0.0004	FALSE	8.72761e-05	35.6214
Lymphocyte percentage of white cells || id:GCST90002389	Eczema || id:GCST90244787	ENSG00000115602	HGNC:5998	IL1RL1	interleukin 1 receptor like 1	9173	Q01638	rs1861246	C	T	C	T	0.777162	0.767927	2	102966783	0.024559	0.00258268	1.9002e-21	-0.0938767	0.00775416	1.05999e-33	FALSE	0.000221516	90.4228
Lymphocyte percentage of white cells || id:GCST90002389	Eczema || id:GCST90244787	ENSG00000171791	HGNC:990	BCL2	BCL2 apoptosis regulator	596	P10415	rs9967405	G	A	G	A	0.072291	0.071775	18	60915584	0.0266105	0.00415833	1.6e-10	-0.0296224	0.0125848	0.0186012	FALSE	0.000100333	40.9511
Lymphocyte percentage of white cells || id:GCST90002389	Eczema || id:GCST90244787	ENSG00000113580	HGNC:7978	NR3C1	nuclear receptor subfamily 3 group C member 1	2908	P04150	rs2398628	A	C	A	C	0.162238	NA	5	142717725	0.0215639	0.0029204	1.50003e-13	0.0303129	0.0281316	0.281231	FALSE	0.000133577	54.5215
Lymphocyte percentage of white cells || id:GCST90002389	Eczema || id:L12_ATOPIC	ENSG00000168685	HGNC:6024	IL7R	interleukin 7 receptor	3575	P16871	rs3194051	G	A	G	A	0.25941	0.294012	5	35876274	0.0421732	0.00245198	2.70023e-66	-0.013023	0.0138225	0.346109	FALSE	0.000724345	295.827
Lymphocyte percentage of white cells || id:GCST90002389	Eczema || id:L12_ATOPIC	ENSG00000196396	HGNC:9642	PTPN1	protein tyrosine phosphatase non-receptor type 1	5770	P18031	rs2230604	T	C	T	C	0.083504	0.127346	20	49196284	0.0293005	0.00391549	7.29962e-14	0.0118768	0.0190497	0.53298	FALSE	0.000137195	55.9984
Lymphocyte percentage of white cells || id:GCST90002389	Eczema || id:L12_ATOPIC	ENSG00000159164	HGNC:20566	SV2A	synaptic vesicle glycoprotein 2A	9900	Q7L0J3	rs56265028	G	A	G	A	0.078579	0.0556241	1	149881959	-0.0240029	0.00397953	1.6e-09	0.0711722	0.0269675	0.00831075	FALSE	8.91345e-05	36.3799
Lymphocyte percentage of white cells || id:GCST90002389	Eczema || id:L12_ATOPIC	ENSG00000064012	HGNC:1509	CASP8	caspase 8	841	Q14790	rs3769823	G	A	G	A	0.71674	0.652285	2	202122995	0.0168674	0.00237769	1.29987e-12	0.00334797	0.0132833	0.801008	FALSE	0.000123297	50.325
Lymphocyte percentage of white cells || id:GCST90002389	Eczema || id:L12_ATOPIC	ENSG00000100906	HGNC:7797	NFKBIA	NFKB inhibitor alpha	4792	P25963	rs696	T	C	T	C	0.363	0.38931	14	35871093	0.0152728	0.00223909	8.99912e-12	-0.0442417	0.012924	0.000618842	FALSE	0.00011399	46.5256
Lymphocyte percentage of white cells || id:GCST90002389	Eczema || id:L12_ATOPIC	ENSG00000112033	HGNC:9235	PPARD	peroxisome proliferator activated receptor delta	5467	Q03181	rs9658079	C	T	C	T	0.019066	0.0102974	6	35327577	-0.053014	0.00785919	1.50003e-11	-0.0860582	0.062045	0.165433	FALSE	0.00011148	45.5013
Lymphocyte percentage of white cells || id:GCST90002389	Eczema || id:L12_ATOPIC	ENSG00000167325	HGNC:10451	RRM1	ribonucleotide reductase catalytic subunit M1	6240	P23921	rs9937	G	A	G	A	0.55256	0.471643	11	4159457	0.0122492	0.00216107	1.40001e-08	-0.00572866	0.0126202	0.649881	FALSE	7.87162e-05	32.1274
Lymphocyte percentage of white cells || id:GCST90002389	Eczema || id:L12_ATOPIC	ENSG00000115607	HGNC:5989	IL18RAP	interleukin 18 receptor accessory protein	8807	O95256	rs2041756	G	A	G	A	0.77444	0.808735	2	103049910	0.026872	0.00257102	1.39991e-25	-0.132094	0.0156657	3.39625e-17	FALSE	0.000267605	109.241
Lymphocyte percentage of white cells || id:GCST90002389	Eczema || id:L12_ATOPIC	ENSG00000160791	HGNC:1606	CCR5	C-C motif chemokine receptor 5	1234	P51681	rs2856758	G	A	G	A	0.157172	0.148973	3	46411661	0.0256271	0.00322531	1.9002e-15	0.0117459	0.0177033	0.507019	FALSE	0.000154671	63.1326
Lymphocyte percentage of white cells || id:GCST90002389	Eczema || id:L12_ATOPIC	ENSG00000162711	HGNC:16400	NLRP3	NLR family pyrin domain containing 3	114548	Q96P20	rs58546652	T	C	T	C	0.628254	0.623316	1	247601778	-0.012912	0.0022208	6.1e-09	-0.0012856	0.0130619	0.921595	FALSE	8.28234e-05	33.8038
Lymphocyte percentage of white cells || id:GCST90002389	Eczema || id:L12_ATOPIC	ENSG00000107738	HGNC:30085	VSIR	V-set immunoregulatory receptor	64115	Q9H7M9	rs3747867	T	C	T	C	0.270264	0.281679	10	73521371	-0.0138627	0.00242422	1.09999e-08	0.00355119	0.0140725	0.800771	FALSE	8.01194e-05	32.7001
Lymphocyte percentage of white cells || id:GCST90002389	Eczema || id:L12_ATOPIC	ENSG00000173327	HGNC:6850	MAP3K11	mitogen-activated protein kinase kinase kinase 11	4296	Q16584	rs138241338	C	T	C	T	0.020731	0.00349238	11	65378101	-0.0479956	0.00769435	4.39997e-10	0.178986	0.111899	0.109702	FALSE	9.53319e-05	38.9096
Lymphocyte percentage of white cells || id:GCST90002389	Eczema || id:L12_ATOPIC	ENSG00000025434	HGNC:7966	NR1H3	nuclear receptor subfamily 1 group H member 3	10062	Q13133	rs2279238	T	C	T	C	0.154674	0.253573	11	47282024	-0.0224804	0.00297291	4.00037e-14	-0.00597155	0.0144983	0.680429	FALSE	0.000140089	57.1798
Lymphocyte percentage of white cells || id:GCST90002389	Eczema || id:L12_ATOPIC	ENSG00000108839	HGNC:429	ALOX12	arachidonate 12-lipoxygenase, 12S type	239	P18054	rs2307214	G	A	G	A	0.070149	0.132131	17	6909838	0.023915	0.00421472	1.40001e-08	-0.0407844	0.0185304	0.0277402	FALSE	7.88841e-05	32.1959
Lymphocyte percentage of white cells || id:GCST90002389	Eczema || id:L12_ATOPIC	ENSG00000180871	HGNC:6027	CXCR2	C-X-C motif chemokine receptor 2	3579	P25025	rs55799208	A	G	A	G	0.002978	0.00133096	2	218999982	0.337412	0.0196764	6.4998e-66	0.0945876	0.180242	0.599734	FALSE	0.000720008	294.054
Lymphocyte percentage of white cells || id:GCST90002389	Eczema || id:L12_ATOPIC	ENSG00000157404	HGNC:6342	KIT	KIT proto-oncogene, receptor tyrosine kinase	3815	P10721	rs999020	C	T	C	T	0.559662	0.525395	4	55524304	0.0198194	0.0021618	4.79954e-20	-0.0106239	0.0126811	0.402159	FALSE	0.000205912	84.052
Lymphocyte percentage of white cells || id:GCST90002389	Eczema || id:L12_ATOPIC	ENSG00000105397	HGNC:12440	TYK2	tyrosine kinase 2	7297	P29597	rs2304256	A	C	A	C	0.286823	0.255017	19	10475652	0.0314567	0.00237356	4.30031e-40	0.011937	0.0145075	0.410616	FALSE	0.000430189	175.64
Lymphocyte percentage of white cells || id:GCST90002389	Eczema || id:L12_ATOPIC	ENSG00000131196	HGNC:7775	NFATC1	nuclear factor of activated T cells 1	4772	O95644	rs7233684	T	C	T	C	0.097284	0.135446	18	77246444	0.0219148	0.00363511	1.7e-09	-0.0186446	0.0184748	0.312884	FALSE	8.90475e-05	36.3444
Lymphocyte percentage of white cells || id:GCST90002389	Eczema || id:L12_ATOPIC	ENSG00000115008	HGNC:5991	IL1A	interleukin 1 alpha	3552	P01583	rs3783531	T	C	T	C	0.003131	0.000604352	2	113539246	-0.115363	0.0191908	1.79999e-09	0.301101	0.27781	0.278436	FALSE	8.85379e-05	36.1364
Lymphocyte percentage of white cells || id:GCST90002389	Eczema || id:L12_ATOPIC	ENSG00000109320	HGNC:7794	NFKB1	nuclear factor kappa B subunit 1	4790	P19838	rs230501	C	A	C	A	0.633961	0.633136	4	103491863	-0.0334171	0.00223715	1.9002e-50	0.0348345	0.0130917	0.00779525	FALSE	0.000546425	223.123
Lymphocyte percentage of white cells || id:GCST90002389	Eczema || id:L12_ATOPIC	ENSG00000115594	HGNC:5993	IL1R1	interleukin 1 receptor type 1	3554	P14778	rs1800919	C	A	C	A	0.76382	0.889058	2	102759293	0.0163581	0.00253796	1.2e-10	-0.026773	0.0203602	0.188519	FALSE	0.000101782	41.5426
Lymphocyte percentage of white cells || id:GCST90002389	Eczema || id:L12_ATOPIC	ENSG00000012223	HGNC:6720	LTF	lactotransferrin	4057	P02788	rs56063910	T	C	T	C	0.15475	0.166916	3	46477826	0.0265864	0.00324575	2.60016e-16	0.0063344	0.0169568	0.708732	FALSE	0.000164376	67.0945
Lymphocyte percentage of white cells || id:GCST90002389	Eczema || id:L12_ATOPIC	ENSG00000180739	HGNC:14299	S1PR5	sphingosine-1-phosphate receptor 5	53637	Q9H228	rs6511701	C	A	C	A	0.781549	0.808376	19	10625067	-0.0214604	0.00268244	1.20005e-15	0.00423673	0.016056	0.791877	FALSE	0.000156808	64.0049
Lymphocyte percentage of white cells || id:GCST90002389	Eczema || id:L12_ATOPIC	ENSG00000119535	HGNC:2439	CSF3R	colony stimulating factor 3 receptor	1441	Q99062	rs3918018	T	C	T	C	0.030924	0.0222453	1	36937878	-0.0385772	0.00624273	6.4e-10	0.0352513	0.0437609	0.420506	FALSE	9.35604e-05	38.1865
Lymphocyte percentage of white cells || id:GCST90002389	Eczema || id:L12_ATOPIC	ENSG00000196230	HGNC:20778	TUBB	tubulin beta class I	203068	P07437	rs531121259	A	G	A	G	0.006599	0.00281651	6	30689000	-0.0966746	0.0139312	3.90032e-12	0.139022	0.117009	0.234782	FALSE	0.000117982	48.1555
Lymphocyte percentage of white cells || id:GCST90002389	Eczema || id:L12_ATOPIC	ENSG00000143387	HGNC:2536	CTSK	cathepsin K	1513	P43235	rs149447143	G	A	G	A	0.367458	0.354801	1	150774101	0.0210315	0.00222463	3.29989e-21	-0.0201172	0.0131676	0.126567	FALSE	0.000218953	89.3764
Lymphocyte percentage of white cells || id:GCST90002389	Eczema || id:L12_ATOPIC	ENSG00000213949	HGNC:6134	ITGA1	integrin subunit alpha 1	3672	P56199	rs6879147	G	T	G	T	0.920072	0.933344	5	52087852	-0.0278662	0.00398157	2.60016e-12	0.0134293	0.0252955	0.595491	FALSE	0.000120009	48.9829
Lymphocyte percentage of white cells || id:GCST90002389	Eczema || id:L12_ATOPIC	ENSG00000263528	HGNC:14552	IKBKE	inhibitor of nuclear factor kappa B kinase subunit epsilon	9641	Q14164	rs3748022	T	C	T	C	0.223034	0.248386	1	206669465	-0.0164264	0.00257642	1.79999e-10	0.03483	0.0147663	0.0183371	FALSE	9.9593e-05	40.649
Lymphocyte percentage of white cells || id:GCST90002389	Eczema || id:L12_ATOPIC	ENSG00000012779	HGNC:435	ALOX5	arachidonate 5-lipoxygenase	240	P09917	rs2288619	T	C	T	C	0.07007	0.0759165	10	45939818	-0.0230733	0.00422974	4.90004e-08	-0.0368875	0.0239973	0.124256	FALSE	7.2909e-05	29.7571
Lymphocyte percentage of white cells || id:GCST90002389	Eczema || id:L12_ATOPIC	ENSG00000151623	HGNC:7979	NR3C2	nuclear receptor subfamily 3 group C member 2	4306	P08235	rs62332388	G	A	G	A	0.356503	0.226874	4	149360115	-0.0148148	0.00224388	4.00037e-11	0.00149943	0.0151262	0.921037	FALSE	0.000106799	43.5903
Lymphocyte percentage of white cells || id:GCST90002389	Eczema || id:L12_ATOPIC	ENSG00000160801	HGNC:9608	PTH1R	parathyroid hormone 1 receptor	5745	Q03431	rs1138518	C	T	C	T	0.619069	0.614683	3	46944274	0.0188423	0.00225249	6.00067e-17	0.0224642	0.0130261	0.0846077	FALSE	0.000171431	69.9745
Lymphocyte percentage of white cells || id:GCST90002389	Eczema || id:L12_ATOPIC	ENSG00000150907	HGNC:3819	FOXO1	forkhead box O1	2308	Q12778	rs7323267	C	T	C	T	0.205849	0.220654	13	41204015	-0.027932	0.0026641	1e-25	0.026168	0.0151828	0.084793	FALSE	0.000269282	109.926
Lymphocyte percentage of white cells || id:GCST90002389	Eczema || id:L12_ATOPIC	ENSG00000134460	HGNC:6008	IL2RA	interleukin 2 receptor subunit alpha	3559	P01589	rs61839660	T	C	T	C	0.098318	0.0407157	10	6094697	-0.0457171	0.00361452	1.10002e-36	0.187911	0.0305258	7.46982e-10	FALSE	0.000391838	159.976
Lymphocyte percentage of white cells || id:GCST90002389	Eczema || id:L12_ATOPIC	ENSG00000169919	HGNC:4696	GUSB	glucuronidase beta	2990	P08236	rs1061361	A	G	A	G	0.098067	0.0785568	7	65429359	-0.0204562	0.00361028	1.5e-08	0.0428541	0.0236349	0.0698056	FALSE	7.86601e-05	32.1045
Lymphocyte percentage of white cells || id:GCST90002389	Eczema || id:L12_ATOPIC	ENSG00000166224	HGNC:10817	SGPL1	sphingosine-1-phosphate lyase 1	8879	O95470	rs10823631	G	A	G	A	0.326028	0.428836	10	72625741	-0.0128613	0.00229375	2.1e-08	-0.00851691	0.0127622	0.504545	FALSE	7.70309e-05	31.4395
Lymphocyte percentage of white cells || id:GCST90002389	Eczema || id:L12_ATOPIC	ENSG00000122025	HGNC:3765	FLT3	fms related receptor tyrosine kinase 3	2322	P36888	rs1933437	A	G	A	G	0.625934	0.609691	13	28624294	-0.0236335	0.00222268	2.09991e-26	-0.0110577	0.0129451	0.392994	FALSE	0.000276951	113.058
Lymphocyte percentage of white cells || id:GCST90002389	Eczema || id:L12_ATOPIC	ENSG00000111321	HGNC:6718	LTBR	lymphotoxin beta receptor	4055	P36941	rs2364480	A	C	A	C	0.741805	0.756335	12	6495275	0.0281887	0.00248134	6.59933e-30	0.00606475	0.0147449	0.680843	FALSE	0.000316126	129.055
Lymphocyte percentage of white cells || id:GCST90002389	Eczema || id:L12_ATOPIC	ENSG00000179295	HGNC:9644	PTPN11	protein tyrosine phosphatase non-receptor type 11	5781	Q06124	rs11066309	A	G	A	G	0.407398	0.621454	12	112883476	0.0351621	0.00219423	8.60003e-58	-0.0570629	0.0130527	1.23265e-05	FALSE	0.000628829	256.793
Lymphocyte percentage of white cells || id:GCST90002389	Eczema || id:L12_ATOPIC	ENSG00000131747	HGNC:11989	TOP2A	DNA topoisomerase II alpha	7153	P11388	rs17680289	C	A	C	A	0.024445	0.00968662	17	38546274	0.0455948	0.00706489	1.09999e-10	-0.0645202	0.0653822	0.323733	FALSE	0.000102046	41.6503
Lymphocyte percentage of white cells || id:GCST90002389	Eczema || id:L12_ATOPIC	ENSG00000136689	HGNC:6000	IL1RN	interleukin 1 receptor antagonist	3557	P18510	rs315952	C	T	C	T	0.284792	0.416838	2	113890304	0.0160387	0.00237814	1.50003e-11	-0.0194452	0.012859	0.130486	FALSE	0.000111439	45.4843
Lymphocyte percentage of white cells || id:GCST90002389	Eczema || id:L12_ATOPIC	ENSG00000169429	HGNC:6025	CXCL8	C-X-C motif chemokine ligand 8	3576	P10145	rs2227543	T	C	T	C	0.426739	0.38462	4	74607910	-0.028795	0.00217475	5.10035e-40	-0.024976	0.0130285	0.0552344	FALSE	0.000429388	175.313
Lymphocyte percentage of white cells || id:GCST90002389	Eczema || id:L12_ATOPIC	ENSG00000081237	HGNC:9666	PTPRC	protein tyrosine phosphatase receptor type C	5788	P08575	rs75567729	G	A	G	A	0.117892	0.0728735	1	198610536	0.0265742	0.00333168	1.50003e-15	-0.042043	0.0245343	0.0865944	FALSE	0.000155864	63.6197
Lymphocyte percentage of white cells || id:GCST90002389	Eczema || id:L12_ATOPIC	ENSG00000204681	HGNC:4070	GABBR1	gamma-aminobutyric acid type B receptor subunit 1	2550	Q9UBS5	rs115090910	A	G	A	G	0.020965	0.122789	6	29553274	0.0917957	0.00767534	5.79963e-33	-0.0877438	0.0195411	7.11476e-06	FALSE	0.000350363	143.037
Lymphocyte percentage of white cells || id:GCST90002389	Eczema || id:L12_ATOPIC	ENSG00000169252	HGNC:286	ADRB2	adrenoceptor beta 2	154	P07550	rs1042713	A	G	A	G	0.362007	0.428615	5	148206440	0.0164358	0.00223826	2.09991e-13	-0.00601955	0.0127903	0.637904	FALSE	0.000132106	53.9211
Lymphocyte percentage of white cells || id:GCST90002389	Eczema || id:L12_ATOPIC	ENSG00000177663	HGNC:5985	IL17RA	interleukin 17 receptor A	23765	Q96F46	rs140221307	C	T	C	T	0.005634	0.999809	22	17586757	0.102322	0.0144054	1.20005e-12	-0.753795	0.589546	0.201037	FALSE	0.00012361	50.4528
Lymphocyte percentage of white cells || id:GCST90002389	Eczema || id:L12_ATOPIC	ENSG00000079999	HGNC:23177	KEAP1	kelch like ECH associated protein 1	9817	Q14145	rs12459219	A	G	A	G	0.552174	0.535008	19	10599685	-0.0180949	0.00216709	6.79986e-17	-0.00332162	0.012709	0.793816	FALSE	0.000170807	69.7198
Lymphocyte percentage of white cells || id:GCST90002389	Eczema || id:L12_ATOPIC	ENSG00000104938	HGNC:13523	CLEC4M	C-type lectin domain family 4 member M	10332	Q9H2X3	rs868878	A	G	A	G	0.124093	0.109663	19	7831047	0.0233584	0.00327849	1e-12	0.0439864	0.0202827	0.0301079	FALSE	0.000124367	50.7617
Lymphocyte percentage of white cells || id:GCST90002389	Eczema || id:L12_ATOPIC	ENSG00000090339	HGNC:5344	ICAM1	intercellular adhesion molecule 1	3383	P05362	rs5498	G	A	G	A	0.424899	0.452279	19	10395683	-0.0294999	0.00217168	5.00035e-42	-0.0142651	0.0126626	0.259929	FALSE	0.000451933	184.522
Lymphocyte percentage of white cells || id:GCST90002389	Eczema || id:L12_ATOPIC	ENSG00000196735	HGNC:4942	HLA-DQA1	major histocompatibility complex, class II, DQ alpha 1	3117	P01909	rs12722072	A	G	A	G	0.190778	0.868015	6	32609239	-0.0286809	0.00281217	1.99986e-24	0.0353533	0.0187289	0.0590759	FALSE	0.000254808	104.016
Lymphocyte percentage of white cells || id:GCST90002389	Eczema || id:L12_ATOPIC	ENSG00000067560	HGNC:667	RHOA	ras homolog family member A	387	P61586	rs149974431	G	A	G	A	0.012523	0.994282	3	49429191	0.0594229	0.0104062	1.09999e-08	0.0795788	0.0844803	0.346202	FALSE	7.98931e-05	32.6078
Lymphocyte percentage of white cells || id:GCST90002389	Eczema || id:L12_ATOPIC	ENSG00000110944	HGNC:15488	IL23A	interleukin 23 subunit alpha	51561	Q9NPF7	rs11171806	A	G	A	G	0.06645	0.0545907	12	56733531	0.0250098	0.00431122	6.59994e-09	0.0170987	0.0277976	0.538479	FALSE	8.24527e-05	33.6525
Lymphocyte percentage of white cells || id:GCST90002389	Eczema || id:L12_ATOPIC	ENSG00000180871	HGNC:6027	CXCR2	C-X-C motif chemokine receptor 2	3579	P25025	rs61733609	A	G	A	G	0.000477	0.00474632	2	219000267	0.387671	0.0626169	5.99998e-10	0.0329483	0.0898886	0.713959	FALSE	9.39125e-05	38.3302
Lymphocyte percentage of white cells || id:GCST90002389	Eczema || id:L12_ATOPIC	ENSG00000131759	HGNC:9864	RARA	retinoic acid receptor alpha	5914	P10276	rs139421379	T	C	T	C	0.008861	0.000831735	17	38506186	-0.0657693	0.0119502	3.69999e-08	-0.159432	0.224208	0.47703	FALSE	7.42138e-05	30.2896
Lymphocyte percentage of white cells || id:GCST90002389	Eczema || id:L12_ATOPIC	ENSG00000196126	HGNC:4948	HLA-DRB1	major histocompatibility complex, class II, DR beta 1	3123	P01911	rs17879995	G	T	G	T	0.159309	0.848597	6	32552072	-0.0317638	0.00330373	6.89922e-22	0.0582927	0.017375	0.000793725	FALSE	0.000226453	92.4387
Lymphocyte percentage of white cells || id:GCST90002389	Eczema || id:L12_ATOPIC	ENSG00000149485	HGNC:3574	FADS1	fatty acid desaturase 1	3992	O60427	rs968567	T	C	T	C	0.187802	0.108173	11	61595564	0.0189066	0.00275519	6.79986e-12	0.0696134	0.0200491	0.000516333	FALSE	0.00011537	47.0892
Lymphocyte percentage of white cells || id:GCST90002389	Eczema || id:L12_ATOPIC	ENSG00000164362	HGNC:11730	TERT	telomerase reverse transcriptase	7015	O14746	rs2853677	A	G	A	G	0.57696	0.624519	5	1287194	0.020089	0.00217662	2.70023e-20	-0.00428952	0.0130228	0.741865	FALSE	0.00020868	85.1823
Lymphocyte percentage of white cells || id:GCST90002389	Eczema || id:L12_ATOPIC	ENSG00000105974	HGNC:1527	CAV1	caveolin 1	857	Q03135	rs75022895	T	C	T	C	0.081668	0.0660864	7	116192330	0.0270266	0.00393082	6.20012e-12	0.0166995	0.0255295	0.513031	FALSE	0.000115821	47.2731
Lymphocyte percentage of white cells || id:GCST90002389	Eczema || id:L12_ATOPIC	ENSG00000113580	HGNC:7978	NR3C1	nuclear receptor subfamily 3 group C member 1	2908	P04150	rs111616921	A	C	A	C	0.163093	0.0871898	5	142691753	0.0213461	0.00290888	2.19989e-13	-0.0271689	0.0223248	0.223611	FALSE	0.000131932	53.8497
Lymphocyte percentage of white cells || id:GCST90002389	Eczema || id:L12_ATOPIC	ENSG00000107485	HGNC:4172	GATA3	GATA binding protein 3	2625	P23771	rs2388486	C	T	C	T	0.829697	0.833701	10	8099021	0.0237456	0.00286276	1.10002e-16	-0.0761338	0.0167097	5.20715e-06	FALSE	0.000168556	68.8009
Lymphocyte percentage of white cells || id:GCST90002389	Eczema || id:L12_ATOPIC	ENSG00000005381	HGNC:7218	MPO	myeloperoxidase	4353	P05164	rs56378716	G	A	G	A	0.012672	0.0320681	17	56356502	-0.103066	0.00960355	7.19946e-27	0.00494642	0.0354354	0.888984	FALSE	0.00028214	115.177
Lymphocyte percentage of white cells || id:GCST90002389	Eczema || id:L12_ATOPIC	ENSG00000204256	HGNC:1103	BRD2	bromodomain containing 2	6046	P25440	rs140400525	A	G	A	G	0.010706	0.999423	6	32947865	-0.0721358	0.0118309	1.09999e-09	0.197462	0.559939	0.724351	FALSE	9.10851e-05	37.1761
Lymphocyte percentage of white cells || id:GCST90002389	Eczema || id:L12_ATOPIC	ENSG00000163739	HGNC:4602	CXCL1	C-X-C motif chemokine ligand 1	2919	P09341	rs2071425	G	A	G	A	0.196644	0.228339	4	74735244	-0.0197191	0.00272748	4.79954e-13	0.0101129	0.0150706	0.502199	FALSE	0.000128061	52.2696
Lymphocyte percentage of white cells || id:GCST90002389	Eczema || id:L12_ATOPIC	ENSG00000081041	HGNC:4603	CXCL2	C-X-C motif chemokine ligand 2	2920	P19875	rs9131	T	C	T	C	0.60098	0.643642	4	74963049	0.0471261	0.00219174	1.49968e-102	-0.0139477	0.0131934	0.290435	FALSE	0.00113155	462.32
Lymphocyte percentage of white cells || id:GCST90002389	Eczema || id:L12_ATOPIC	ENSG00000116678	HGNC:6554	LEPR	leptin receptor	3953	P48357	rs1137100	G	A	G	A	0.269108	0.363864	1	66036441	0.0208462	0.00241792	6.59933e-18	0.00343736	0.0131132	0.793221	FALSE	0.000182101	74.3306
Lymphocyte percentage of white cells || id:GCST90002389	Eczema || id:L12_ATOPIC	ENSG00000026103	HGNC:11920	FAS	Fas cell surface death receptor	355	P25445	rs12775501	T	C	T	C	0.358994	0.393317	10	90750909	-0.0173917	0.00224297	8.9002e-15	-0.004329	0.0129544	0.738249	FALSE	0.000147297	60.1222
Lymphocyte percentage of white cells || id:GCST90002389	Eczema || id:L12_ATOPIC	ENSG00000105810	HGNC:1777	CDK6	cyclin dependent kinase 6	1021	Q00534	rs2237572	C	T	C	T	0.19599	0.226289	7	92260260	0.0159421	0.00270945	4e-09	-0.0147495	0.0150986	0.32863	FALSE	8.48228e-05	34.62
Lymphocyte percentage of white cells || id:GCST90002389	Eczema || id:L12_ATOPIC	ENSG00000117394	HGNC:11005	SLC2A1	solute carrier family 2 member 1	6513	P11166	rs80200046	A	G	A	G	0.17231	0.243409	1	43423932	0.0240274	0.00284856	3.29989e-17	-0.00587087	0.0146978	0.689569	FALSE	0.000174304	71.1477
Lymphocyte percentage of white cells || id:GCST90002389	Eczema || id:L12_ATOPIC	ENSG00000067182	HGNC:11916	TNFRSF1A	TNF receptor superfamily member 1A	7132	P19438	rs1800692	G	A	G	A	0.586779	0.630036	12	6442346	-0.0137414	0.00220417	4.49997e-10	0.00980942	0.0130736	0.453059	FALSE	9.5225e-05	38.866
Lymphocyte percentage of white cells || id:GCST90002389	Eczema || id:L12_ATOPIC	ENSG00000179921	HGNC:19680	GPBAR1	G protein-coupled bile acid receptor 1	151306	Q8TDU6	rs11554825	T	C	T	C	0.561956	0.669812	2	219125809	-0.0118788	0.00216676	4.20001e-08	0.0209158	0.0134509	0.119952	FALSE	7.36397e-05	30.0553
Lymphocyte percentage of white cells || id:GCST90002389	Eczema || id:L12_ATOPIC	ENSG00000115602	HGNC:5998	IL1RL1	interleukin 1 receptor like 1	9173	Q01638	rs1861246	C	T	C	T	0.777162	0.809526	2	102966783	0.024559	0.00258268	1.9002e-21	-0.132142	0.0156822	3.57026e-17	FALSE	0.000221516	90.4228
Lymphocyte percentage of white cells || id:GCST90002389	Eczema || id:L12_ATOPIC	ENSG00000162692	HGNC:12663	VCAM1	vascular cell adhesion molecule 1	7412	P19320	rs3176878	T	C	T	C	0.160445	0.140609	1	101203698	-0.0181078	0.00293519	6.90001e-10	0.024663	0.0183886	0.179852	FALSE	9.32479e-05	38.059
Lymphocyte percentage of white cells || id:GCST90002389	Eczema || id:L12_ATOPIC	ENSG00000115828	HGNC:9753	QPCT	glutaminyl-peptide cyclotransferase	25797	Q16769	rs114251190	T	G	T	G	0.033983	0.0304348	2	37586247	0.036614	0.00593532	6.90001e-10	0.0020049	0.036466	0.956155	FALSE	9.32366e-05	38.0543
Lymphocyte percentage of white cells || id:GCST90002389	Eczema || id:L12_ATOPIC	ENSG00000104783	HGNC:6293	KCNN4	potassium calcium-activated channel subfamily N member 4	3783	O15554	rs347519	C	T	C	T	0.220212	0.23577	19	44273516	0.0151206	0.00261427	7.29995e-09	0.009465	0.014962	0.526994	FALSE	8.19638e-05	33.453
Lymphocyte percentage of white cells || id:GCST90002389	Eczema || id:L12_ATOPIC	ENSG00000170425	HGNC:264	ADORA2B	adenosine A2b receptor	136	P29275	rs2015353	C	T	C	T	0.529751	0.555383	17	15873275	0.0357865	0.00215647	7.59976e-62	-0.0145121	0.0127065	0.253411	FALSE	0.000674341	275.391
Lymphocyte percentage of white cells || id:GCST90002389	Eczema || id:L12_ATOPIC	ENSG00000267534	HGNC:3169	S1PR2	sphingosine-1-phosphate receptor 2	9294	O95136	rs2116942	G	T	G	T	0.603798	0.488496	19	10334663	0.0125256	0.00224581	2.39999e-08	0.00173124	0.012679	0.891391	FALSE	7.62147e-05	31.1063
Lymphocyte percentage of white cells || id:GCST90002389	Eczema || id:L12_ATOPIC	ENSG00000183765	HGNC:16627	CHEK2	checkpoint kinase 2	11200	O96017	rs12169269	G	A	G	A	0.116777	0.822386	22	29087446	-0.0268187	0.00337248	1.80011e-15	0.00371444	0.0165208	0.822108	FALSE	0.000154928	63.2375
Lymphocyte percentage of white cells || id:GCST90002389	Eczema || id:L12_ATOPIC	ENSG00000105810	HGNC:1777	CDK6	cyclin dependent kinase 6	1021	Q00534	rs445	T	C	T	C	0.095585	0.0589392	7	92408370	0.0678122	0.00365428	7.19946e-77	0.0176006	0.0271236	0.516402	FALSE	0.000843075	344.358
Lymphocyte percentage of white cells || id:GCST90002389	Eczema || id:L12_ATOPIC	ENSG00000105397	HGNC:12440	TYK2	tyrosine kinase 2	7297	P29597	rs35018800	A	G	A	G	0.008011	0.00708214	19	10464843	0.106658	0.0120397	8.10028e-19	-0.023506	0.0753595	0.755103	FALSE	0.000192262	78.479
Lymphocyte percentage of white cells || id:GCST90002389	Eczema || id:L12_ATOPIC	ENSG00000134058	HGNC:1778	CDK7	cyclin dependent kinase 7	1022	P50613	rs2972388	T	C	T	C	0.528926	0.581458	5	68531253	0.0140975	0.00215507	6.09958e-11	-0.0109004	0.0127672	0.393228	FALSE	0.000104842	42.7917
Lymphocyte percentage of white cells || id:GCST90002389	Eczema || id:L12_ATOPIC	ENSG00000069702	HGNC:11774	TGFBR3	transforming growth factor beta receptor 3	7049	Q03167	rs17575497	T	C	T	C	0.012633	0.0272383	1	92315896	-0.100676	0.0105068	9.49948e-22	0.0812654	0.0385074	0.0348249	FALSE	0.000224923	91.814
Lymphocyte percentage of white cells || id:GCST90002389	Eczema || id:L12_ATOPIC	ENSG00000136238	HGNC:9801	RAC1	Rac family small GTPase 1	5879	P63000	rs34414425	A	G	A	G	0.241677	0.213746	7	6426318	0.0212123	0.00251578	3.40017e-17	-0.00550425	0.0154088	0.720931	FALSE	0.000174171	71.0932
Lymphocyte percentage of white cells || id:GCST90002389	Eczema || id:L12_ATOPIC	ENSG00000180210	HGNC:3535	F2	coagulation factor II, thrombin	2147	P00734	rs5896	T	C	T	C	0.13808	0.220056	11	46745003	-0.019334	0.00311711	5.60003e-10	0.002306	0.0152123	0.879512	FALSE	9.42581e-05	38.4713
Lymphocyte percentage of white cells || id:GCST90002389	Eczema || id:L12_ATOPIC	ENSG00000125910	HGNC:3170	S1PR4	sphingosine-1-phosphate receptor 4	8698	O95977	rs143964699	A	G	A	G	0.005604	0.0394409	19	3179427	-0.0797017	0.0143986	3.09999e-08	0.0132176	0.0333331	0.691713	FALSE	7.50728e-05	30.6403
Lymphocyte percentage of white cells || id:GCST90002389	Eczema || id:L12_ATOPIC	ENSG00000065989	HGNC:8780	PDE4A	phosphodiesterase 4A	5141	P27815	rs1051738	A	C	A	C	0.185654	0.136209	19	10577843	0.0243501	0.00275959	1.10002e-18	-0.0152854	0.0185348	0.409549	FALSE	0.000190744	77.8593
Lymphocyte percentage of white cells || id:GCST90002389	Eczema || id:L12_ATOPIC	ENSG00000088305	HGNC:2979	DNMT3B	DNA methyltransferase 3 beta	1789	Q9UBC3	rs6058891	C	T	C	T	0.447199	0.448857	20	31386347	0.0162176	0.00216755	7.29962e-14	-0.00763613	0.0126888	0.547308	FALSE	0.00013715	55.98
Lymphocyte percentage of white cells || id:GCST90002389	Eczema || id:L12_ATOPIC	ENSG00000162594	HGNC:19100	IL23R	interleukin 23 receptor	149233	Q5VWK5	rs11209026	A	G	A	G	0.066729	0.0456515	1	67705958	0.0256426	0.00429641	2.39999e-09	-0.0559001	0.0299549	0.0620212	FALSE	8.72761e-05	35.6214
Lymphocyte percentage of white cells || id:GCST90002389	Eczema || id:L12_ATOPIC	ENSG00000183625	HGNC:1604	CCR3	C-C motif chemokine receptor 3	1232	P51677	rs79815064	G	A	G	A	0.122726	0.128835	3	46277577	0.0322606	0.00364336	8.4004e-19	0.0218774	0.0188874	0.246739	FALSE	0.000192078	78.4041
Lymphocyte percentage of white cells || id:GCST90002389	Eczema || id:L12_ATOPIC	ENSG00000131759	HGNC:9864	RARA	retinoic acid receptor alpha	5914	P10276	rs56124263	T	C	T	C	0.067686	0.0707701	17	38482207	-0.0579836	0.00430503	2.39994e-41	-0.00748214	0.0246581	0.761558	FALSE	0.00044431	181.408
Lymphocyte percentage of white cells || id:GCST90002389	Eczema || id:L12_ATOPIC	ENSG00000160867	HGNC:3691	FGFR4	fibroblast growth factor receptor 4	2264	P22455	rs351855	A	G	A	G	0.296345	0.335317	5	176520243	-0.0158001	0.00235335	1.9002e-11	0.004125	0.0133602	0.757509	FALSE	0.000110438	45.0759
Lymphocyte percentage of white cells || id:GCST90002389	Eczema || id:L12_ATOPIC	ENSG00000065361	HGNC:3431	ERBB3	erb-b2 receptor tyrosine kinase 3	2065	P21860	rs10876870	C	A	C	A	0.571704	0.591349	12	56478002	0.0126346	0.00217474	6.29999e-09	-0.0330378	0.0128121	0.00991905	FALSE	8.26976e-05	33.7525
Lymphocyte percentage of white cells || id:GCST90002389	Eczema || id:L12_ATOPIC	ENSG00000213694	HGNC:3167	S1PR3	sphingosine-1-phosphate receptor 3	1903	Q99500	rs62551536	C	A	C	A	0.052946	0.0311847	9	91607378	-0.039727	0.00484001	2.19989e-16	-0.0493383	0.0371276	0.183886	FALSE	0.000165055	67.3716
Lymphocyte percentage of white cells || id:GCST90002389	Eczema || id:L12_ATOPIC	ENSG00000148180	HGNC:4620	GSN	gelsolin	2934	P06396	rs10739596	A	G	A	G	0.391993	0.473341	9	124090123	0.0122943	0.00221048	2.69998e-08	0.0200615	0.0126615	0.11309	FALSE	7.57918e-05	30.9337
Lymphocyte percentage of white cells || id:GCST90002389	Eczema || id:L12_ATOPIC	ENSG00000188822	HGNC:2160	CNR2	cannabinoid receptor 2	1269	P34972	rs35675064	T	C	T	C	0.302845	0.279387	1	24251651	-0.0150574	0.00241908	4.79999e-10	-0.0176762	0.0142045	0.213351	FALSE	9.49246e-05	38.7434
Lymphocyte percentage of white cells || id:GCST90002389	Eczema || id:L12_ATOPIC	ENSG00000163631	HGNC:399	ALB	albumin	213	P02768	rs3756067	A	G	A	G	0.3618	0.31819	4	74269645	0.0127316	0.0022353	1.2e-08	-0.000392461	0.0136602	0.97708	FALSE	7.94841e-05	32.4408
Lymphocyte percentage of white cells || id:GCST90002389	Eczema || id:L12_ATOPIC	ENSG00000005381	HGNC:7218	MPO	myeloperoxidase	4353	P05164	rs28730837	A	G	A	G	0.016318	0.0407644	17	56355397	-0.0597551	0.008486	1.9002e-12	0.0186719	0.0315959	0.554548	FALSE	0.000121482	49.584
Lymphocyte percentage of white cells || id:GCST90002389	Eczema || id:L12_ATOPIC	ENSG00000076706	HGNC:6934	MCAM	melanoma cell adhesion molecule	4162	P43121	rs6589734	C	T	C	T	0.921909	0.961069	11	119186403	0.0233907	0.00404613	7.39997e-09	-0.0247424	0.0333376	0.457981	FALSE	8.18826e-05	33.4199
Lymphocyte percentage of white cells || id:GCST90002389	Eczema || id:L12_ATOPIC	ENSG00000160703	HGNC:29890	NLRX1	NLR family member X1	79671	Q86UT6	rs4245191	A	C	A	C	0.499055	0.510372	11	119052826	-0.0141058	0.00215135	5.50047e-11	-0.0131963	0.0126101	0.295335	FALSE	0.000105329	42.9904
Lymphocyte percentage of white cells || id:GCST90002389	Eczema || id:L12_ATOPIC	ENSG00000183023	HGNC:11068	SLC8A1	solute carrier family 8 member A1	6546	P32418	rs11688289	C	T	C	T	0.189019	0.157026	2	40698811	-0.0187882	0.00274041	7.10068e-12	0.00143679	0.01727	0.933696	FALSE	0.000115162	47.0043
Lymphocyte percentage of white cells || id:GCST90002389	Eczema || id:L12_ATOPIC	ENSG00000074800	HGNC:3350	ENO1	enolase 1	2023	P06733	rs201853842	C	A	C	A	0.843508	0.847684	1	8937773	-0.0163164	0.00297857	4.30002e-08	-0.0153475	0.0175693	0.382368	FALSE	7.35228e-05	30.0076
Lymphocyte percentage of white cells || id:GCST90002389	Eczema || id:L12_ATOPIC	ENSG00000171791	HGNC:990	BCL2	BCL2 apoptosis regulator	596	P10415	rs66836460	A	C	A	C	0.136428	0.151588	18	60837508	0.0213941	0.00314238	9.8992e-12	-0.00803249	0.0176001	0.64811	FALSE	0.000113564	46.352
Lymphocyte percentage of white cells || id:GCST90002389	Eczema || id:L12_ATOPIC	ENSG00000173757	HGNC:11367	STAT5B	signal transducer and activator of transcription 5B	6777	P51692	rs28716426	G	A	G	A	0.142629	0.799372	17	40372984	0.0193486	0.00309388	4e-10	-0.0359835	0.0157524	0.0223532	FALSE	9.58233e-05	39.1102
Lymphocyte percentage of white cells || id:GCST90002389	Eczema || id:L12_ATOPIC	ENSG00000138684	HGNC:6005	IL21	interleukin 21	59067	Q9HBE4	rs4833837	A	G	A	G	0.689265	0.568821	4	123536963	0.0130102	0.00232478	2.19999e-08	-0.0376394	0.0127125	0.00306832	FALSE	7.67347e-05	31.3186
Lymphocyte percentage of white cells || id:GCST90002389	Eczema || id:L12_ATOPIC	ENSG00000139219	HGNC:2200	COL2A1	collagen type II alpha 1 chain	1280	P02458	rs1635553	G	A	G	A	0.480822	0.416383	12	48375568	0.014248	0.00215182	3.59998e-11	0.00908745	0.0128324	0.478843	FALSE	0.000107416	43.8423
Lymphocyte percentage of white cells || id:GCST90002389	Eczema || id:L12_ATOPIC	ENSG00000086205	HGNC:3788	FOLH1	folate hydrolase 1	2346	Q04609	rs202676	G	A	G	A	0.237896	0.280925	11	49227620	-0.0138487	0.00252804	4.30002e-08	0.000471364	0.0140207	0.973181	FALSE	7.35256e-05	30.0088
Lymphocyte percentage of white cells || id:GCST90002389	Eczema || id:L12_ATOPIC	ENSG00000125910	HGNC:3170	S1PR4	sphingosine-1-phosphate receptor 4	8698	O95977	rs3746072	T	G	T	G	0.007049	0.00270927	19	3179884	0.157548	0.0128563	1.59993e-34	0.163382	0.129667	0.207664	FALSE	0.000367836	150.173
Lymphocyte percentage of white cells || id:GCST90002389	Eczema || id:L12_ATOPIC	ENSG00000176170	HGNC:11240	SPHK1	sphingosine kinase 1	8877	Q9NYA1	rs3744037	C	T	C	T	0.159437	0.10944	17	74383475	0.0200278	0.00293437	8.80035e-12	-0.0184807	0.0201582	0.359258	FALSE	0.000114132	46.5838
Lymphocyte percentage of white cells || id:GCST90002389	Eczema || id:L12_ATOPIC	ENSG00000143393	HGNC:8984	PI4KB	phosphatidylinositol 4-kinase beta	5298	Q9UBF8	rs1056847	A	G	A	G	0.654286	0.549998	1	151288172	-0.0128537	0.00225726	1.2e-08	0.0179013	0.0126747	0.157845	FALSE	7.94473e-05	32.4258
Lymphocyte percentage of white cells || id:GCST90002389	Eczema || id:L12_ATOPIC	ENSG00000171791	HGNC:990	BCL2	BCL2 apoptosis regulator	596	P10415	rs9967405	G	A	G	A	0.072291	0.0889908	18	60915584	0.0266105	0.00415833	1.6e-10	-0.0477912	0.0220948	0.0305408	FALSE	0.000100333	40.9511
Lymphocyte percentage of white cells || id:GCST90002389	Eczema || id:L12_ATOPIC	ENSG00000240505	HGNC:18153	TNFRSF13B	TNF receptor superfamily member 13B	23495	O14836	rs34557412	G	A	G	A	0.007013	0.00137022	17	16852187	-0.0767352	0.0128888	2.59998e-09	-0.0745392	0.179208	0.677457	FALSE	8.68455e-05	35.4456
Lymphocyte percentage of white cells || id:GCST90002389	Eczema || id:L12_ATOPIC	ENSG00000121807	HGNC:1603	CCR2	C-C motif chemokine receptor 2	729230	P41597	rs3092960	A	G	A	G	0.151218	0.146084	3	46400062	0.0270694	0.00328912	1.9002e-16	0.0107732	0.0178525	0.546205	FALSE	0.000165938	67.7323
Lymphocyte percentage of white cells || id:GCST90002389	Eczema || id:L12_ATOPIC	ENSG00000120088	HGNC:2357	CRHR1	corticotropin releasing hormone receptor 1	1394	P34998	rs34283254	A	C	A	C	0.224689	0.0825634	17	43902861	-0.026955	0.00257609	1.29987e-25	-0.0363004	0.023273	0.118816	FALSE	0.000268201	109.485
Lymphocyte percentage of white cells || id:GCST90002389	Eczema || id:L12_ATOPIC	ENSG00000005844	HGNC:6148	ITGAL	integrin subunit alpha L	3683	P20701	rs2285459	C	T	C	T	0.543037	0.594172	16	30495412	0.0251503	0.00216721	3.90032e-31	-0.00804749	0.0129097	0.533043	FALSE	0.000329884	134.674
Lymphocyte percentage of white cells || id:GCST90002389	Eczema || id:L12_ATOPIC	ENSG00000125510	HGNC:8155	OPRL1	opioid related nociceptin receptor 1	4987	P41146	rs78388920	A	C	A	C	0.053061	0.0317412	20	62713852	0.0275904	0.00486369	1.40001e-08	-0.00121932	0.0364432	0.973309	FALSE	7.88444e-05	32.1797
Lymphocyte percentage of white cells || id:GCST90002389	Eczema || id:L12_ATOPIC	ENSG00000226979	HGNC:6709	LTA	lymphotoxin alpha	4049	P01374	rs2229094	C	T	C	T	0.254265	0.323116	6	31540556	0.0358808	0.00246895	7.50067e-48	-0.0373828	0.0135442	0.0057791	FALSE	0.000517244	211.202
Lymphocyte percentage of white cells || id:GCST90002389	Eczema || id:L12_ATOPIC	ENSG00000132170	HGNC:9236	PPARG	peroxisome proliferator activated receptor gamma	5468	P37231	rs4135247	A	G	A	G	0.566812	0.609018	3	12396588	-0.0147413	0.00217578	1.20005e-11	0.01294	0.0129374	0.317213	FALSE	0.000112464	45.9028
Lymphocyte percentage of white cells || id:GCST90002389	Eczema || id:L12_ATOPIC	ENSG00000115232	HGNC:6140	ITGA4	integrin subunit alpha 4	3676	P13612	rs1143676	A	G	A	G	0.669286	0.68969	2	182395345	-0.0131435	0.00228098	8.30004e-09	-0.00295984	0.0136146	0.827895	FALSE	8.13513e-05	33.203
Lymphocyte percentage of white cells || id:GCST90002389	Eczema || id:L12_ATOPIC	ENSG00000182578	HGNC:2433	CSF1R	colony stimulating factor 1 receptor	1436	P07333	rs170037	T	C	T	C	0.593545	0.674788	5	149440644	0.0129349	0.0021958	3.79997e-09	-0.034615	0.0134503	0.0100663	FALSE	8.50206e-05	34.7007
Lymphocyte percentage of white cells || id:GCST90002389	Eczema || id:L12_ATOPIC	ENSG00000104432	HGNC:6023	IL7	interleukin 7	3574	P13232	rs2919917	C	T	C	T	0.250345	0.265755	8	79657263	0.0413857	0.00249491	8.49963e-62	0.0051347	0.0142579	0.71875	FALSE	0.000673781	275.162
Lymphocyte percentage of white cells || id:GCST90002389	Eczema || id:L12_ATOPIC	ENSG00000163131	HGNC:2545	CTSS	cathepsin S	1520	P25774	rs2230061	A	G	A	G	0.356049	0.352084	1	150727539	0.0217903	0.00223941	2.19989e-22	-0.0184124	0.0131905	0.16275	FALSE	0.000231942	94.6797
Monocyte count || id:GCST90002340	multiple sclerosis || id:ieu-b-18	ENSG00000204305	HGNC:320	AGER	advanced glycosylation end-product specific receptor	177	Q15109	rs3134940	C	T	C	T	0.195979	NA	6	32149816	-0.055767	0.002356	9.2045e-124	-0.0798011	0.021873	0.0002639	FALSE	0.00118062	560.276
Monocyte count || id:GCST90002340	multiple sclerosis || id:ieu-b-18	ENSG00000204681	HGNC:4070	GABBR1	gamma-aminobutyric acid type B receptor subunit 1	2550	Q9UBS5	rs17184409	G	T	G	T	0.9951	NA	6	29589416	-0.075115	0.013503	2.72001e-08	0.777994	0.321732	0.0155998	FALSE	6.52808e-05	30.945
Monocyte count || id:GCST90002340	multiple sclerosis || id:ieu-b-18	ENSG00000109861	HGNC:2528	CTSC	cathepsin C	1075	P53634	rs11600158	G	A	G	A	0.094805	NA	11	88070914	-0.026049	0.003207	4.77969e-16	-0.01262	0.0277017	0.6487	FALSE	0.00013917	65.9754
Monocyte count || id:GCST90002340	multiple sclerosis || id:ieu-b-18	ENSG00000081041	HGNC:4603	CXCL2	C-X-C motif chemokine ligand 2	2920	P19875	rs9131	T	C	T	C	0.599788	NA	4	74963049	-0.014273	0.001915	9.42975e-14	-0.00389241	0.0164724	0.8132	FALSE	0.000117183	55.5509
Monocyte count || id:GCST90002340	multiple sclerosis || id:ieu-b-18	ENSG00000173757	HGNC:11367	STAT5B	signal transducer and activator of transcription 5B	6777	P51692	rs17500235	G	T	G	T	0.061476	NA	17	40356360	0.024034	0.003946	1.16001e-09	0.0447882	0.0340895	0.1889	FALSE	7.82573e-05	37.0968
Monocyte count || id:GCST90002340	multiple sclerosis || id:ieu-b-18	ENSG00000114812	HGNC:12694	VIPR1	vasoactive intestinal peptide receptor 1	7433	P32241	rs11921968	A	G	A	G	0.032266	NA	3	42549257	0.112566	0.005458	1.88018e-94	-0.0238142	0.0720775	0.7411	FALSE	0.000896558	425.349
Monocyte count || id:GCST90002340	multiple sclerosis || id:ieu-b-18	ENSG00000108576	HGNC:11050	SLC6A4	solute carrier family 6 member 4	6532	P31645	rs4325622	C	T	C	T	0.443999	NA	17	28526475	0.028305	0.001884	5.64027e-51	0.0438474	0.0162936	0.00712197	FALSE	0.000475969	225.716
Monocyte count || id:GCST90002340	multiple sclerosis || id:ieu-b-18	ENSG00000188404	HGNC:10720	SELL	selectin L	6402	P14151	rs1131498	G	A	G	A	0.273894	NA	1	169676486	-0.018297	0.002089	2.08018e-18	0.0560414	0.0189834	0.00315602	FALSE	0.00016182	76.7151
Monocyte count || id:GCST90002340	multiple sclerosis || id:ieu-b-18	ENSG00000171552	HGNC:992	BCL2L1	BCL2 like 1	598	Q07817	rs6060812	T	C	T	C	0.21443	NA	20	30292803	-0.022565	0.002279	4.45041e-23	0.000700245	0.0191956	0.9709	FALSE	0.000206782	98.0348
Monocyte count || id:GCST90002340	multiple sclerosis || id:ieu-b-18	ENSG00000107738	HGNC:30085	VSIR	V-set immunoregulatory receptor	64115	Q9H7M9	rs3747869	C	A	C	A	0.90082	NA	10	73520632	0.027059	0.00325	8.88996e-17	-0.0152152	0.0265916	0.5672	FALSE	0.000146222	69.3194
Monocyte count || id:GCST90002340	multiple sclerosis || id:ieu-b-18	ENSG00000173083	HGNC:5164	HPSE	heparanase	10855	Q9Y251	rs10025120	A	C	A	C	0.699001	NA	4	84216941	0.017502	0.002048	1.33015e-17	-0.0148091	0.0184115	0.4212	FALSE	0.000154053	73.0321
Monocyte count || id:GCST90002340	multiple sclerosis || id:ieu-b-18	ENSG00000096717	HGNC:14929	SIRT1	sirtuin 1	23411	Q96EB6	rs2273773	C	T	C	T	0.065104	NA	10	69666598	-0.021444	0.003798	1.68e-08	0.00320513	0.0326081	0.9217	FALSE	6.72501e-05	31.8786
Monocyte count || id:GCST90002340	multiple sclerosis || id:ieu-b-18	ENSG00000101425	HGNC:1095	BPI	bactericidal permeability increasing protein	671	P17213	rs6123584	A	G	A	G	0.103579	NA	20	36947275	-0.018888	0.003093	1.05e-09	-0.0157749	0.0273368	0.5639	FALSE	7.86681e-05	37.2915
Monocyte count || id:GCST90002340	multiple sclerosis || id:ieu-b-18	ENSG00000111319	HGNC:10599	SCNN1A	sodium channel epithelial 1 subunit alpha	6337	P37088	rs2228576	C	T	C	T	0.653782	NA	12	6457062	-0.020518	0.00211	2.5698e-22	0.0560967	0.0193146	0.00368002	FALSE	0.000199452	94.5591
Monocyte count || id:GCST90002340	multiple sclerosis || id:ieu-b-18	ENSG00000177663	HGNC:5985	IL17RA	interleukin 17 receptor A	23765	Q96F46	rs879577	T	C	T	C	0.244906	NA	22	17589209	0.033607	0.00221	3.58014e-52	0.00591747	0.0188122	0.753101	FALSE	0.000487623	231.245
Monocyte count || id:GCST90002340	multiple sclerosis || id:ieu-b-18	ENSG00000059377	HGNC:11609	TBXAS1	thromboxane A synthase 1	6916	P24557	rs757834	C	T	C	T	0.188047	NA	7	139717200	-0.015893	0.002429	6.29071e-11	-0.0132879	0.0206	0.5189	FALSE	9.03105e-05	42.811
Monocyte count || id:GCST90002340	multiple sclerosis || id:ieu-b-18	ENSG00000102882	HGNC:6877	MAPK3	mitogen-activated protein kinase 3	5595	P27361	rs61764202	T	C	T	C	0.324292	NA	16	30134679	0.015683	0.002083	5.29054e-14	-0.0879573	0.019633	7.46208e-06	FALSE	0.000119577	56.6863
Monocyte count || id:GCST90002340	multiple sclerosis || id:ieu-b-18	ENSG00000125910	HGNC:3170	S1PR4	sphingosine-1-phosphate receptor 4	8698	O95977	rs34728133	A	G	A	G	0.092531	NA	19	3179021	-0.027358	0.003387	6.96947e-16	0.00440971	0.0723511	0.9514	FALSE	0.000137626	65.2434
Monocyte count || id:GCST90002340	multiple sclerosis || id:ieu-b-18	ENSG00000104783	HGNC:6293	KCNN4	potassium calcium-activated channel subfamily N member 4	3783	O15554	rs347519	C	T	C	T	0.222088	NA	19	44273516	0.021554	0.002286	4.48023e-21	-0.00806737	0.0219243	0.712901	FALSE	0.000187518	88.8999
Monocyte count || id:GCST90002340	multiple sclerosis || id:ieu-b-18	ENSG00000082898	HGNC:12825	XPO1	exportin 1	7514	O14980	rs6545873	C	T	C	T	0.610495	NA	2	61733012	-0.015343	0.001915	1.18005e-15	0.0467882	0.0167689	0.00526805	FALSE	0.000135408	64.192
Monocyte count || id:GCST90002340	multiple sclerosis || id:ieu-b-18	ENSG00000122194	HGNC:9071	PLG	plasminogen	5340	P00747	rs12212146	C	T	C	T	0.073428	NA	6	161125454	-0.020437	0.003664	2.49e-08	-0.0151841	0.0430164	0.724101	FALSE	6.5632e-05	31.1115
Monocyte count || id:GCST90002340	multiple sclerosis || id:ieu-b-18	ENSG00000113070	HGNC:3059	HBEGF	heparin binding EGF like growth factor	1839	Q99075	rs4150222	A	G	A	G	0.189443	NA	5	139719983	0.013924	0.002434	1.09001e-08	-0.0247026	0.021986	0.2612	FALSE	6.90363e-05	32.7254
Monocyte count || id:GCST90002340	multiple sclerosis || id:ieu-b-18	ENSG00000151090	HGNC:11799	THRB	thyroid hormone receptor beta	7068	P10828	rs869785	C	T	C	T	0.669622	NA	3	24347800	-0.017204	0.001981	3.97009e-18	0.0414298	0.0172018	0.0160199	FALSE	0.00015909	75.4203
Monocyte count || id:GCST90002340	multiple sclerosis || id:ieu-b-18	ENSG00000025434	HGNC:7966	NR1H3	nuclear receptor subfamily 1 group H member 3	10062	Q13133	rs2279238	T	C	T	C	0.154526	NA	11	47282024	0.019491	0.002591	5.64027e-14	0.0951902	0.0219129	1.39901e-05	FALSE	0.000119372	56.5889
Monocyte count || id:GCST90002340	multiple sclerosis || id:ieu-b-18	ENSG00000172156	HGNC:10610	CCL11	C-C motif chemokine ligand 11	6356	P51671	rs1129844	A	G	A	G	0.176642	NA	17	32612894	0.019257	0.002468	6.31975e-15	0.0182658	0.0208983	0.3821	FALSE	0.000128426	60.8815
Monocyte count || id:GCST90002340	multiple sclerosis || id:ieu-b-18	ENSG00000132437	HGNC:2719	DDC	dopa decarboxylase	1644	P20711	rs11771818	A	G	A	G	0.11553	NA	7	50542175	0.041573	0.002943	2.96006e-45	0.00179838	0.0260684	0.945	FALSE	0.000420804	199.545
Monocyte count || id:GCST90002340	multiple sclerosis || id:ieu-b-18	ENSG00000121807	HGNC:1603	CCR2	C-C motif chemokine receptor 2	729230	P41597	rs1799864	A	G	A	G	0.07664	NA	3	46399208	-0.047624	0.00352	1.17004e-41	0.0505567	0.0312946	0.1062	FALSE	0.000386029	183.048
Monocyte count || id:GCST90002340	multiple sclerosis || id:ieu-b-18	ENSG00000125730	HGNC:1318	C3	complement C3	718	P01024	rs17030	A	G	A	G	0.515484	NA	19	6677989	0.014774	0.001872	3.08035e-15	-0.0203048	0.0166049	0.2214	FALSE	0.000131386	62.2849
Monocyte count || id:GCST90002340	multiple sclerosis || id:ieu-b-18	ENSG00000096996	HGNC:5971	IL12RB1	interleukin 12 receptor subunit beta 1	3594	P42701	rs55881864	T	G	T	G	0.181846	NA	19	18206317	0.020394	0.002555	1.53003e-15	-0.0244975	0.0224601	0.2754	FALSE	0.000134396	63.712
Monocyte count || id:GCST90002340	multiple sclerosis || id:ieu-b-18	ENSG00000117394	HGNC:11005	SLC2A1	solute carrier family 2 member 1	6513	P11166	rs900835	T	C	T	C	0.173577	NA	1	43412455	-0.027736	0.002504	1.72982e-28	-0.0624113	0.0212139	0.00326099	FALSE	0.000258778	122.692
Monocyte count || id:GCST90002340	multiple sclerosis || id:ieu-b-18	ENSG00000161638	HGNC:6141	ITGA5	integrin subunit alpha 5	3678	P08648	rs56321811	C	T	C	T	0.094189	NA	12	54805374	-0.020333	0.003372	1.69001e-09	0.0696717	0.117941	0.5547	FALSE	7.67035e-05	36.3602
Monocyte count || id:GCST90002340	multiple sclerosis || id:ieu-b-18	ENSG00000123384	HGNC:6692	LRP1	LDL receptor related protein 1	4035	Q07954	rs34398639	T	C	T	C	0.018304	NA	12	57577872	-0.038663	0.007064	4.51004e-08	-0.0987588	0.0918735	0.2824	FALSE	6.3195e-05	29.9563
Monocyte count || id:GCST90002340	multiple sclerosis || id:ieu-b-18	ENSG00000203747	HGNC:3619	FCGR3A	Fc gamma receptor IIIa	2214	P08637	rs143732238	T	G	T	G	0.349032	NA	1	161583970	-0.012078	0.002128	1.41e-08	0.062301	0.03681	0.0905503	FALSE	6.79576e-05	32.214
Monocyte count || id:GCST90002340	multiple sclerosis || id:ieu-b-18	ENSG00000163131	HGNC:2545	CTSS	cathepsin S	1520	P25774	rs2230061	A	G	A	G	0.356447	NA	1	150727539	0.02978	0.001945	7.45933e-53	-0.0373904	0.0173483	0.0311401	FALSE	0.000494329	234.427
Monocyte count || id:GCST90002340	multiple sclerosis || id:ieu-b-18	ENSG00000111321	HGNC:6718	LTBR	lymphotoxin beta receptor	4055	P36941	rs2364480	A	C	A	C	0.741484	NA	12	6495275	-0.042172	0.002171	5.17011e-84	0.010841	0.0199688	0.5872	FALSE	0.000795434	377.335
Monocyte count || id:GCST90002340	multiple sclerosis || id:ieu-b-18	ENSG00000165025	HGNC:11491	SYK	spleen associated tyrosine kinase	6850	P43405	rs1333633	A	G	A	G	0.556765	NA	9	93567572	0.01439	0.001876	1.79019e-14	-0.036664	0.016335	0.0247999	FALSE	0.000124115	58.8375
Monocyte count || id:GCST90002340	multiple sclerosis || id:ieu-b-18	ENSG00000105851	HGNC:8978	PIK3CG	phosphatidylinositol-4,5-bisphosphate 3-kinase catalytic subunit gamma	5294	P48736	rs1129293	T	C	T	C	0.305118	NA	7	106513011	0.012681	0.002043	5.57006e-10	-0.00796817	0.0176956	0.652501	FALSE	8.12748e-05	38.5273
Monocyte count || id:GCST90002340	multiple sclerosis || id:ieu-b-18	ENSG00000120088	HGNC:2357	CRHR1	corticotropin releasing hormone receptor 1	1394	P34998	rs16940674	T	C	T	C	0.22638	NA	17	43910507	0.020242	0.002242	1.88018e-19	-0.0537173	0.0199574	0.00711099	FALSE	0.000171942	81.5143
Monocyte count || id:GCST90002340	multiple sclerosis || id:ieu-b-18	ENSG00000005381	HGNC:7218	MPO	myeloperoxidase	4353	P05164	rs7208693	A	C	A	C	0.072717	NA	17	56357818	0.025948	0.003637	1.02e-12	0.0174469	0.0324924	0.5913	FALSE	0.000107373	50.9002
Monocyte count || id:GCST90002340	multiple sclerosis || id:ieu-b-18	ENSG00000118137	HGNC:600	APOA1	apolipoprotein A1	335	P02647	rs12718464	A	G	A	G	0.061995	NA	11	116707401	0.02223	0.003901	1.23001e-08	-0.10463	0.037935	0.005813	FALSE	6.85043e-05	32.4732
Monocyte count || id:GCST90002340	multiple sclerosis || id:ieu-b-18	ENSG00000160712	HGNC:6019	IL6R	interleukin 6 receptor	3570	P08887	rs2228145	C	A	C	A	0.407113	NA	1	154426970	0.017408	0.001894	4.04017e-20	-0.0356567	0.0166827	0.0325702	FALSE	0.000178189	84.4765
Monocyte count || id:GCST90002340	multiple sclerosis || id:ieu-b-18	ENSG00000159224	HGNC:4270	GIP	gastric inhibitory polypeptide	2695	P09681	rs11867603	T	G	T	G	0.405646	NA	17	47037194	0.01094	0.001979	3.31002e-08	0.0037928	0.0165467	0.8187	FALSE	6.44668e-05	30.5591
Monocyte count || id:GCST90002340	multiple sclerosis || id:ieu-b-18	ENSG00000143387	HGNC:2536	CTSK	cathepsin K	1513	P43235	rs111905669	C	T	C	T	0.368005	NA	1	150777565	0.033257	0.00193	1.85012e-66	-0.0377019	0.0171067	0.0275302	FALSE	0.000626037	296.927
Monocyte count || id:GCST90002340	multiple sclerosis || id:ieu-b-18	ENSG00000130816	HGNC:2976	DNMT1	DNA methyltransferase 1	1786	P26358	rs8106674	T	C	T	C	0.385335	NA	19	10324244	0.013454	0.00196	6.94065e-12	-0.0137947	0.0173476	0.4265	FALSE	9.93959e-05	47.1182
Monocyte count || id:GCST90002340	multiple sclerosis || id:ieu-b-18	ENSG00000179934	HGNC:1609	CCR8	C-C motif chemokine receptor 8	1237	P51685	rs6800209	A	G	A	G	0.065761	NA	3	39371512	-0.026284	0.003782	3.80014e-12	-0.0278097	0.0352994	0.4308	FALSE	0.000101886	48.299
Monocyte count || id:GCST90002340	multiple sclerosis || id:ieu-b-18	ENSG00000183625	HGNC:1604	CCR3	C-C motif chemokine receptor 3	1232	P51677	rs4987053	C	T	C	T	0.066818	NA	3	46306700	-0.064512	0.003733	7.36038e-67	-0.0127188	0.0312075	0.6836	FALSE	0.000629669	298.65
Monocyte count || id:GCST90002340	multiple sclerosis || id:ieu-b-18	ENSG00000196126	HGNC:4948	HLA-DRB1	major histocompatibility complex, class II, DR beta 1	3123	P01911	rs3175105	C	T	C	T	0.117195	NA	6	32552080	0.040289	0.003203	3.04018e-36	-0.555149	0.0492671	1.88495e-29	FALSE	0.000333684	158.219
Monocyte count || id:GCST90002340	multiple sclerosis || id:ieu-b-18	ENSG00000064012	HGNC:1509	CASP8	caspase 8	841	Q14790	rs3769823	G	A	G	A	0.714861	NA	2	202122995	0.011611	0.002058	1.72001e-08	-0.042197	0.0173308	0.0149001	FALSE	6.71491e-05	31.8307
Monocyte count || id:GCST90002340	multiple sclerosis || id:ieu-b-18	ENSG00000086205	HGNC:3788	FOLH1	folate hydrolase 1	2346	Q04609	rs117545461	G	T	G	T	0.031195	NA	11	49224256	-0.030856	0.005401	1.13999e-08	-0.0558131	0.0511819	0.2755	FALSE	6.88528e-05	32.6384
Monocyte count || id:GCST90002340	multiple sclerosis || id:ieu-b-18	ENSG00000204231	HGNC:10478	RXRB	retinoid X receptor beta	6257	P28702	rs2076310	G	A	G	A	0.24293	NA	6	33166034	0.01552	0.002179	1.10994e-12	0.0917864	0.0188992	1.19399e-06	FALSE	0.000107015	50.7303
Monocyte count || id:GCST90002340	multiple sclerosis || id:ieu-b-18	ENSG00000079385	HGNC:1814	CEACAM1	CEA cell adhesion molecule 1	634	P13688	rs11666350	G	A	G	A	0.086664	NA	19	43013363	0.018208	0.003325	4.45e-08	0.00290421	0.0284879	0.9188	FALSE	6.32608e-05	29.9874
Monocyte count || id:GCST90002340	multiple sclerosis || id:ieu-b-18	ENSG00000136160	HGNC:3180	EDNRB	endothelin receptor type B	1910	P24530	rs3818416	C	A	C	A	0.764625	NA	13	78474468	-0.012162	0.002211	3.86002e-08	-0.0164343	0.0191666	0.3912	FALSE	6.38301e-05	30.2573
Monocyte count || id:GCST90002340	multiple sclerosis || id:ieu-b-18	ENSG00000102524	HGNC:11929	TNFSF13B	TNF superfamily member 13b	10673	Q9Y275	rs9520836	G	A	G	A	0.235722	NA	13	108957063	-0.024744	0.002242	2.80996e-28	0.0153167	0.0198397	0.4401	FALSE	0.000256908	121.805
Monocyte count || id:GCST90002340	multiple sclerosis || id:ieu-b-18	ENSG00000174175	HGNC:10721	SELP	selectin P	6403	P16109	rs6125	T	C	T	C	0.052685	NA	1	169582317	0.0302	0.004169	4.56037e-13	-0.0293646	0.0350614	0.4023	FALSE	0.000110694	52.4745
Monocyte count || id:GCST90002340	multiple sclerosis || id:ieu-b-18	ENSG00000111144	HGNC:6710	LTA4H	leukotriene A4 hydrolase	4048	P09960	rs6538697	C	T	C	T	0.077557	NA	12	96403610	0.019362	0.003496	3.11997e-08	0.0230639	0.0294157	0.433	FALSE	6.47068e-05	30.673
Monocyte count || id:GCST90002340	multiple sclerosis || id:ieu-b-18	ENSG00000213809	HGNC:18788	KLRK1	killer cell lectin like receptor K1	22914	P26718	rs1049172	T	C	T	C	0.715624	NA	12	10525740	-0.021454	0.002071	4.08037e-25	0.00508704	0.0179277	0.776599	FALSE	0.000226349	107.314
Monocyte count || id:GCST90002340	multiple sclerosis || id:ieu-b-18	ENSG00000139515	HGNC:6107	PDX1	pancreatic and duodenal homeobox 1	3651	P52945	rs73169687	A	G	A	G	0.163006	NA	13	28498102	0.032716	0.002548	1.05003e-37	0.0298408	0.0220321	0.1756	FALSE	0.000347689	164.862
Monocyte count || id:GCST90002340	multiple sclerosis || id:ieu-b-18	ENSG00000115232	HGNC:6140	ITGA4	integrin subunit alpha 4	3676	P13612	rs1143676	A	G	A	G	0.670289	NA	2	182395345	-0.025823	0.00198	7.45075e-39	-0.0148886	0.017342	0.3906	FALSE	0.000358714	170.091
Monocyte count || id:GCST90002340	multiple sclerosis || id:ieu-b-18	ENSG00000069702	HGNC:11774	TGFBR3	transforming growth factor beta receptor 3	7049	Q03167	rs1805112	T	C	T	C	0.412353	NA	1	92185657	0.014952	0.001906	4.49987e-15	0.00707491	0.0165381	0.6688	FALSE	0.000129813	61.5391
Monocyte count || id:GCST90002340	multiple sclerosis || id:ieu-b-18	ENSG00000226979	HGNC:6709	LTA	lymphotoxin alpha	4049	P01374	rs1041981	A	C	A	C	0.358061	NA	6	31540784	-0.034466	0.001951	8.48985e-70	-0.191403	0.0178069	6.00344e-27	FALSE	0.000657964	312.08
Monocyte count || id:GCST90002340	multiple sclerosis || id:ieu-b-18	ENSG00000121989	HGNC:173	ACVR2A	activin A receptor type 2A	92	P27037	rs1128919	A	G	A	G	0.304386	NA	2	148657117	0.019525	0.002029	6.94065e-22	-0.00410843	0.0175782	0.8152	FALSE	0.000195323	92.6011
Monocyte count || id:GCST90002340	multiple sclerosis || id:ieu-b-18	ENSG00000146648	HGNC:3236	EGFR	epidermal growth factor receptor	1956	P00533	rs4140770	A	G	A	G	0.663409	NA	7	55141476	0.012441	0.001985	3.79001e-10	-0.0164637	0.0171442	0.3369	FALSE	8.28656e-05	39.2815
Monocyte count || id:GCST90002340	multiple sclerosis || id:ieu-b-18	ENSG00000183023	HGNC:11068	SLC8A1	solute carrier family 8 member A1	6546	P32418	rs6718322	G	A	G	A	0.677098	NA	2	40611209	-0.01087	0.001991	4.84998e-08	-0.030253	0.0173127	0.0805601	FALSE	6.28796e-05	29.8068
Monocyte count || id:GCST90002340	multiple sclerosis || id:ieu-b-18	ENSG00000149451	HGNC:15478	ADAM33	ADAM metallopeptidase domain 33	80332	Q9BZ11	rs628977	C	T	C	T	0.631309	NA	20	3649721	-0.012767	0.001981	1.21001e-10	0.0196065	0.0181866	0.281	FALSE	8.76176e-05	41.5343
Monocyte count || id:GCST90002340	multiple sclerosis || id:ieu-b-18	ENSG00000164400	HGNC:2434	CSF2	colony stimulating factor 2	1437	P04141	rs743564	C	T	C	T	0.402392	NA	5	131410879	-0.01552	0.001917	6.05062e-16	-0.0552455	0.0167475	0.000971203	FALSE	0.000138261	65.5447
Monocyte count || id:GCST90002340	multiple sclerosis || id:ieu-b-18	ENSG00000007908	HGNC:10718	SELE	selectin E	6401	P16581	rs5368	A	G	A	G	0.091216	NA	1	169696946	0.02575	0.003239	1.93999e-15	-0.0173496	0.0272414	0.5242	FALSE	0.00013332	63.202
Monocyte count || id:GCST90002340	multiple sclerosis || id:ieu-b-18	ENSG00000121858	HGNC:11925	TNFSF10	TNF superfamily member 10	8743	P50591	rs17600346	C	T	C	T	0.041786	NA	3	172223982	-0.029179	0.00486	1.98002e-09	-0.0385474	0.0435056	0.3756	FALSE	7.60424e-05	36.0468
Monocyte count || id:GCST90002340	multiple sclerosis || id:ieu-b-18	ENSG00000180210	HGNC:3535	F2	coagulation factor II, thrombin	2147	P00734	rs5896	T	C	T	C	0.137336	NA	11	46745003	0.022303	0.002735	3.63999e-16	0.0842516	0.0232952	0.000298401	FALSE	0.000140272	66.4982
Monocyte count || id:GCST90002340	multiple sclerosis || id:ieu-b-18	ENSG00000196396	HGNC:9642	PTPN1	protein tyrosine phosphatase non-receptor type 1	5770	P18031	rs6091173	T	C	T	C	0.471071	NA	20	49134099	0.020244	0.001873	3.30979e-27	0.03335	0.0162075	0.0396196	FALSE	0.000246394	116.819
Monocyte count || id:GCST90002340	multiple sclerosis || id:ieu-b-18	ENSG00000115414	HGNC:3778	FN1	fibronectin 1	2335	P02751	rs12468524	T	C	T	C	0.232836	NA	2	216250745	-0.015409	0.002265	1.05999e-11	-0.0135083	0.0189868	0.4768	FALSE	9.76317e-05	46.2818
Monocyte count || id:GCST90002340	multiple sclerosis || id:ieu-b-18	ENSG00000128271	HGNC:263	ADORA2A	adenosine A2a receptor	135	P29274	rs5751876	C	T	C	T	0.606938	NA	22	24837301	-0.011112	0.001929	8.55993e-09	-0.0127813	0.01661	0.4416	FALSE	7.0002e-05	33.1832
Monocyte count || id:GCST90002340	multiple sclerosis || id:ieu-b-18	ENSG00000168615	HGNC:216	ADAM9	ADAM metallopeptidase domain 9	8754	Q13443	rs35108724	A	G	A	G	0.056937	NA	8	38888285	-0.022858	0.004105	2.63003e-08	0.0675297	0.049743	0.1746	FALSE	6.54097e-05	31.0062
Monocyte count || id:GCST90002340	multiple sclerosis || id:ieu-b-18	ENSG00000163823	HGNC:1602	CCR1	C-C motif chemokine receptor 1	1230	P32246	rs3176824	C	T	C	T	0.078509	NA	3	46248385	-0.053593	0.003499	6.6696e-53	-0.0559076	0.0295459	0.0584602	FALSE	0.000494691	234.599
Monocyte count || id:GCST90002340	multiple sclerosis || id:ieu-b-18	ENSG00000197272	HGNC:19157	IL27	interleukin 27	246778	Q8NEV9	rs181206	G	A	G	A	0.330191	NA	16	28513403	-0.012264	0.002011	1.09999e-09	0.00060018	0.0207276	0.9769	FALSE	7.84561e-05	37.191
Monocyte count || id:GCST90002340	multiple sclerosis || id:ieu-b-18	ENSG00000105397	HGNC:12440	TYK2	tyrosine kinase 2	7297	P29597	rs2304256	A	C	A	C	0.284272	NA	19	10475652	0.014455	0.002117	8.95983e-12	-0.0660686	0.018797	0.000439997	FALSE	9.83496e-05	46.6222
Monocyte count || id:GCST90002340	multiple sclerosis || id:ieu-b-18	ENSG00000254087	HGNC:6735	LYN	LYN proto-oncogene, Src family tyrosine kinase	4067	P07948	rs12676105	T	C	T	C	0.504041	NA	8	56795439	-0.01466	0.00187	4.77969e-15	0.00349389	0.0162538	0.8298	FALSE	0.000129643	61.4586
Monocyte count || id:GCST90002340	multiple sclerosis || id:ieu-b-18	ENSG00000102755	HGNC:3763	FLT1	fms related receptor tyrosine kinase 1	2321	P17948	rs2296189	G	A	G	A	0.18951	NA	13	28893642	0.029794	0.002416	6.84069e-35	0.0351092	0.0206414	0.088959	FALSE	0.000320734	152.076
Monocyte count || id:GCST90002340	multiple sclerosis || id:ieu-b-18	ENSG00000131759	HGNC:9864	RARA	retinoic acid receptor alpha	5914	P10276	rs7217852	G	A	G	A	0.129398	NA	17	38470021	0.020629	0.002802	1.88018e-13	0.0193867	0.0242328	0.4237	FALSE	0.000114338	54.2024
Monocyte count || id:GCST90002340	multiple sclerosis || id:ieu-b-18	ENSG00000169919	HGNC:4696	GUSB	glucuronidase beta	2990	P08236	rs4717280	G	A	G	A	0.399585	NA	7	65430703	0.01336	0.001962	1.02e-11	0.0135083	0.0167258	0.4193	FALSE	9.78122e-05	46.3674
Monocyte count || id:GCST90002340	multiple sclerosis || id:ieu-b-18	ENSG00000204256	HGNC:1103	BRD2	bromodomain containing 2	6046	P25440	rs206778	A	G	A	G	0.293044	NA	6	32946964	0.012559	0.002055	1.02e-09	-0.169236	0.0182464	1.77501e-20	FALSE	7.87903e-05	37.3495
Monocyte count || id:GCST90002340	multiple sclerosis || id:ieu-b-18	ENSG00000072694	HGNC:3618	FCGR2B	Fc gamma receptor IIb	2213	P31994	rs61804163	C	T	C	T	0.296013	NA	1	161622861	-0.020205	0.002257	3.68978e-19	0.0681718	0.0426315	0.1098	FALSE	0.000169045	80.1406
Monocyte count || id:GCST90002340	multiple sclerosis || id:ieu-b-18	ENSG00000160791	HGNC:1606	CCR5	C-C motif chemokine receptor 5	1234	P51681	rs1800024	T	C	T	C	0.07814	NA	3	46412559	-0.044319	0.003489	6.16027e-37	0.051188	0.0316853	0.1062	FALSE	0.000340291	161.353
Monocyte count || id:GCST90002340	multiple sclerosis || id:ieu-b-18	ENSG00000113525	HGNC:6016	IL5	interleukin 5	3567	P05113	rs2069812	G	A	G	A	0.699383	NA	5	131879916	0.01145	0.002046	2.24001e-08	0.0169554	0.0177846	0.3404	FALSE	6.60681e-05	31.3183
Monocyte count || id:GCST90002340	multiple sclerosis || id:ieu-b-18	ENSG00000162747	HGNC:3620	FCGR3B	Fc gamma receptor IIIb	2215	O75015	rs34182452	C	T	C	T	0.357843	NA	1	161601350	0.011723	0.002078	1.73002e-08	0.068406	0.0985265	0.4875	FALSE	6.71395e-05	31.8262
Monocyte count || id:GCST90002340	multiple sclerosis || id:ieu-b-18	ENSG00000174059	HGNC:1662	CD34	CD34 molecule	947	P28906	rs1009897	A	G	A	G	0.290735	NA	1	208063505	-0.013335	0.002064	1.07999e-10	0.0243952	0.017903	0.173	FALSE	8.8054e-05	41.7412
Monocyte count || id:GCST90002340	multiple sclerosis || id:ieu-b-18	ENSG00000196262	HGNC:9253	PPIA	peptidylprolyl isomerase A	5478	P62937	rs10275962	C	T	C	T	0.428177	NA	7	44848740	-0.014008	0.001893	1.42004e-13	0.0302382	0.0170949	0.0769201	FALSE	0.000115511	54.7582
Monocyte count || id:GCST90002340	multiple sclerosis || id:ieu-b-18	ENSG00000100906	HGNC:7797	NFKBIA	NFKB inhibitor alpha	4792	P25963	rs8904	A	G	A	G	0.364032	NA	14	35871217	0.013587	0.001949	3.22033e-12	0.0329365	0.0169841	0.0524699	FALSE	0.000102518	48.5984
Monocyte count || id:GCST90002340	multiple sclerosis || id:ieu-b-18	ENSG00000182578	HGNC:2433	CSF1R	colony stimulating factor 1 receptor	1436	P07333	rs10079250	C	T	C	T	0.069689	NA	5	149450132	-0.024817	0.003687	1.75995e-11	0.00481156	0.0339508	0.8873	FALSE	9.55722e-05	45.3055
Monocyte count || id:GCST90002340	multiple sclerosis || id:ieu-b-18	ENSG00000174175	HGNC:10721	SELP	selectin P	6403	P16109	rs6127	T	C	T	C	0.5571	NA	1	169566313	-0.012873	0.001878	7.45933e-12	0.00984834	0.01634	0.5467	FALSE	9.91165e-05	46.9858
Monocyte count || id:GCST90002340	multiple sclerosis || id:ieu-b-18	ENSG00000171791	HGNC:990	BCL2	BCL2 apoptosis regulator	596	P10415	rs1801018	C	T	C	T	0.428509	NA	18	60985879	-0.015334	0.001896	6.46994e-16	0.00250313	0.0168062	0.8816	FALSE	0.000137973	65.4082
Monocyte count || id:GCST90002340	multiple sclerosis || id:ieu-b-18	ENSG00000160703	HGNC:29890	NLRX1	NLR family member X1	79671	Q86UT6	rs45439091	T	G	T	G	0.074172	NA	11	119054208	-0.02632	0.0036	2.74979e-13	-0.00924258	0.0318686	0.7718	FALSE	0.000112756	53.4521
Monocyte count || id:GCST90002340	multiple sclerosis || id:ieu-b-18	ENSG00000171608	HGNC:8977	PIK3CD	phosphatidylinositol-4,5-bisphosphate 3-kinase catalytic subunit delta	5293	O00329	rs4240895	T	C	T	C	0.390757	NA	1	9713386	-0.022437	0.001926	2.4598e-31	-0.0153167	0.016653	0.3577	FALSE	0.000286229	135.711
Monocyte count || id:GCST90002340	multiple sclerosis || id:ieu-b-18	ENSG00000267534	HGNC:3169	S1PR2	sphingosine-1-phosphate receptor 2	9294	O95136	rs2116942	G	T	G	T	0.603486	NA	19	10334663	-0.011588	0.002094	3.22998e-08	0.012275	0.0177533	0.4893	FALSE	6.46035e-05	30.624
Monocyte count || id:GCST90002340	multiple sclerosis || id:ieu-b-18	ENSG00000104938	HGNC:13523	CLEC4M	C-type lectin domain family 4 member M	10332	Q9H2X3	rs868878	A	G	A	G	0.125504	NA	19	7831047	-0.025735	0.002848	1.71989e-19	0.00130085	0.0251201	0.9587	FALSE	0.000172232	81.6519
Monocyte count || id:GCST90002340	multiple sclerosis || id:ieu-b-18	ENSG00000136238	HGNC:9801	RAC1	Rac family small GTPase 1	5879	P63000	rs34466632	A	G	A	G	0.037501	NA	7	6430050	0.032932	0.005129	1.40001e-10	-0.045069	0.0653634	0.4905	FALSE	8.69669e-05	41.2258
Monocyte count || id:GCST90002340	multiple sclerosis || id:ieu-b-18	ENSG00000115310	HGNC:14085	RTN4	reticulon 4	57142	Q9NQC3	rs4672016	C	A	C	A	0.566845	NA	2	55324960	-0.010985	0.001894	6.88002e-09	-0.0421771	0.0164824	0.0105	FALSE	7.09627e-05	33.6386
Monocyte count || id:GCST90002340	multiple sclerosis || id:ieu-b-18	ENSG00000184371	HGNC:2432	CSF1	colony stimulating factor 1	1435	P09603	rs1058885	C	T	C	T	0.371556	NA	1	110466466	-0.011027	0.001937	1.28e-08	0.0250102	0.0170794	0.1431	FALSE	6.8367e-05	32.4081
Monocyte count || id:GCST90002340	multiple sclerosis || id:ieu-b-18	ENSG00000128052	HGNC:6307	KDR	kinase insert domain receptor	3791	P35968	rs12502008	T	G	T	G	0.361712	NA	4	55991042	0.011299	0.001983	1.25e-08	-0.0104453	0.0185754	0.5739	FALSE	6.84898e-05	32.4663
Monocyte count || id:GCST90002340	multiple sclerosis || id:ieu-b-18	ENSG00000178623	HGNC:4492	GPR35	G protein-coupled receptor 35	2859	Q9HC97	rs3749171	T	C	T	C	0.181429	NA	2	241569692	-0.031769	0.002514	1.42988e-36	0.0421771	0.0243877	0.0837298	FALSE	0.000336784	159.689
Monocyte count || id:GCST90002340	multiple sclerosis || id:ieu-b-18	ENSG00000134545	HGNC:6374	KLRC1	killer cell lectin like receptor C1	3821	P26715	rs2734442	A	G	A	G	0.875502	NA	12	10600368	-0.041999	0.002846	2.99985e-49	-0.020611	0.0243446	0.3972	FALSE	0.000459229	217.774
Monocyte count || id:GCST90002340	multiple sclerosis || id:ieu-b-18	ENSG00000162692	HGNC:12663	VCAM1	vascular cell adhesion molecule 1	7412	P19320	rs3176867	T	C	T	C	0.243692	NA	1	101194205	-0.022758	0.002306	6.03949e-23	-0.0102473	0.0218057	0.6384	FALSE	0.000205438	97.3975
Monocyte count || id:GCST90002340	multiple sclerosis || id:ieu-b-18	ENSG00000142208	HGNC:391	AKT1	AKT serine/threonine kinase 1	207	P31749	rs2498787	C	T	C	T	0.913589	NA	14	105256581	0.019788	0.003491	1.47999e-08	0.0444952	0.0345733	0.1981	FALSE	6.7779e-05	32.1294
Monocyte count || id:GCST90002340	multiple sclerosis || id:ieu-b-18	ENSG00000158859	HGNC:220	ADAMTS4	ADAM metallopeptidase with thrombospondin type 1 motif 4	9507	O75173	rs4575098	A	G	A	G	0.234519	NA	1	161155392	0.01485	0.002208	1.80011e-11	-0.00040008	0.0173472	0.9816	FALSE	9.54188e-05	45.2327
Monocyte count || id:GCST90002340	multiple sclerosis || id:ieu-b-18	ENSG00000125735	HGNC:11930	TNFSF14	TNF superfamily member 14	8740	O43557	rs2291668	A	G	A	G	0.166785	NA	19	6669934	-0.034469	0.002535	4.51024e-42	-0.166107	0.0234964	1.55489e-12	FALSE	0.0003899	184.884
Monocyte count || id:GCST90002340	multiple sclerosis || id:ieu-b-18	ENSG00000157404	HGNC:6342	KIT	KIT proto-oncogene, receptor tyrosine kinase	3815	P10721	rs2237028	G	T	G	T	0.438124	NA	4	55536375	-0.016484	0.001903	4.8095e-18	-0.015723	0.0165775	0.3429	FALSE	0.00015827	75.0319
Monocyte count || id:GCST90002340	multiple sclerosis || id:ieu-b-18	ENSG00000171132	HGNC:9401	PRKCE	protein kinase C epsilon	5581	Q02156	rs7561544	C	T	C	T	0.759058	NA	2	46076545	0.019399	0.002178	5.55009e-19	0.0218593	0.0189382	0.2484	FALSE	0.000167337	79.3307
Monocyte count || id:GCST90002340	multiple sclerosis || id:ieu-b-18	ENSG00000213694	HGNC:3167	S1PR3	sphingosine-1-phosphate receptor 3	1903	Q99500	rs34075341	A	G	A	G	0.036944	NA	9	91616843	-0.04902	0.004945	3.91021e-23	0.058795	0.0438522	0.18	FALSE	0.000207274	98.268
Monocyte count || id:GCST90002340	multiple sclerosis || id:ieu-b-18	ENSG00000138735	HGNC:8784	PDE5A	phosphodiesterase 5A	8654	O76074	rs11947234	G	A	G	A	0.298439	NA	4	120474859	-0.012334	0.002048	1.75999e-09	0.00722605	0.0178975	0.6864	FALSE	7.6513e-05	36.2699
Monocyte count || id:GCST90002340	multiple sclerosis || id:ieu-b-18	ENSG00000076706	HGNC:6934	MCAM	melanoma cell adhesion molecule	4162	P43121	rs6589734	C	T	C	T	0.920077	NA	11	119186403	0.021461	0.003577	2.04e-09	0.0286053	0.0361521	0.4288	FALSE	7.59364e-05	35.9965
Monocyte count || id:GCST90002340	multiple sclerosis || id:ieu-b-18	ENSG00000198121	HGNC:3166	LPAR1	lysophosphatidic acid receptor 1	1902	Q92633	rs10980691	A	G	A	G	0.11933	NA	9	113774385	-0.055153	0.002906	2.83988e-80	-0.0481233	0.0287404	0.0940503	FALSE	0.000759343	360.201
Monocyte count || id:GCST90002340	multiple sclerosis || id:ieu-b-18	ENSG00000169442	HGNC:1804	CD52	CD52 molecule	1043	P31358	rs17645	G	A	G	A	0.761759	NA	1	26646730	0.025568	0.002189	1.79019e-31	-0.00440971	0.0189508	0.816	FALSE	0.000287738	136.427
Monocyte count || id:GCST90002340	multiple sclerosis || id:ieu-b-18	ENSG00000079999	HGNC:23177	KEAP1	kelch like ECH associated protein 1	9817	Q14145	rs11085735	C	A	C	A	0.92251	NA	19	10602180	-0.020079	0.003618	2.91998e-08	-0.0591133	0.0335005	0.0776408	FALSE	6.4974e-05	30.7996
Monocyte count || id:GCST90002340	multiple sclerosis || id:ieu-b-18	ENSG00000143393	HGNC:8984	PI4KB	phosphatidylinositol 4-kinase beta	5298	Q9UBF8	rs1056847	A	G	A	G	0.652448	NA	1	151288172	-0.021955	0.001965	5.98963e-29	0.0141987	0.0169173	0.4013	FALSE	0.000263298	124.836
Monocyte count || id:GCST90002340	multiple sclerosis || id:ieu-b-18	ENSG00000150907	HGNC:3819	FOXO1	forkhead box O1	2308	Q12778	rs4325427	T	C	T	C	0.287537	NA	13	41216534	-0.029017	0.002064	7.35021e-45	0.0147076	0.0178437	0.4098	FALSE	0.000416798	197.644
Monocyte count || id:GCST90002340	multiple sclerosis || id:ieu-b-18	ENSG00000168918	HGNC:6079	INPP5D	inositol polyphosphate-5-phosphatase D	3635	Q92835	rs9247	T	C	T	C	0.190321	NA	2	234113301	0.016833	0.002465	8.94953e-12	0.0711738	0.021217	0.000794895	FALSE	9.8371e-05	46.6324
Monocyte count || id:GCST90002340	multiple sclerosis || id:ieu-b-18	ENSG00000204681	HGNC:4070	GABBR1	gamma-aminobutyric acid type B receptor subunit 1	2550	Q9UBS5	rs1233385	C	T	C	T	0.121669	NA	6	29559238	-0.06809	0.002868	1.6788e-124	0.122395	0.0272093	6.85094e-06	FALSE	0.00118772	563.646
Monocyte count || id:GCST90002340	multiple sclerosis || id:ieu-b-18	ENSG00000105810	HGNC:1777	CDK6	cyclin dependent kinase 6	1021	Q00534	rs3731332	T	C	T	C	0.022895	NA	7	92300568	-0.108009	0.006386	4.00959e-64	0.0467772	0.098192	0.6338	FALSE	0.000603144	286.062
Monocyte count || id:GCST90002340	multiple sclerosis || id:ieu-b-18	ENSG00000102524	HGNC:11929	TNFSF13B	TNF superfamily member 13b	10673	Q9Y275	rs58376197	T	C	T	C	0.118539	NA	13	108913760	0.019624	0.002904	1.46016e-11	0.0249853	0.0265295	0.3463	FALSE	9.63298e-05	45.6646
Monocyte count || id:GCST90002340	multiple sclerosis || id:ieu-b-18	ENSG00000116678	HGNC:6554	LEPR	leptin receptor	3953	P48357	rs1805096	A	G	A	G	0.371692	NA	1	66102257	-0.012304	0.002004	8.56998e-10	-0.027907	0.0167986	0.0966607	FALSE	7.95213e-05	37.696
Monocyte count || id:GCST90002340	multiple sclerosis || id:ieu-b-18	ENSG00000242252	HGNC:1043	BGLAP	bone gamma-carboxyglutamate protein	632	P02818	rs1800247	C	T	C	T	0.216542	NA	1	156211825	-0.016494	0.0023	7.65949e-13	0.0157749	0.0202997	0.4371	FALSE	0.000108485	51.4274
Monocyte count || id:GCST90002340	multiple sclerosis || id:ieu-b-18	ENSG00000100170	HGNC:11036	SLC5A1	solute carrier family 5 member 1	6523	P13866	rs130406	A	G	A	G	0.450991	NA	22	32471128	0.01187	0.001899	4.21998e-10	0.0261387	0.0177027	0.1398	FALSE	8.24207e-05	39.0706
Monocyte count || id:GCST90002340	multiple sclerosis || id:ieu-b-18	ENSG00000232810	HGNC:11892	TNF	tumor necrosis factor	7124	P01375	rs3093665	A	C	A	C	0.979122	NA	6	31545391	-0.050388	0.006556	1.59001e-14	0.0292675	0.0594322	0.622401	FALSE	0.000124607	59.071
Monocyte count || id:GCST90002340	multiple sclerosis || id:ieu-b-18	ENSG00000173585	HGNC:1610	CCR9	C-C motif chemokine receptor 9	10803	P51686	rs17764980	A	G	A	G	0.099219	NA	3	45939016	-0.042308	0.00315	4.38026e-41	-0.0562858	0.026479	0.0335297	FALSE	0.000380434	180.394
Monocyte count || id:GCST90002340	multiple sclerosis || id:ieu-b-18	ENSG00000067182	HGNC:11916	TNFRSF1A	TNF receptor superfamily member 1A	7132	P19438	rs1800692	G	A	G	A	0.588982	NA	12	6442346	-0.021852	0.001922	6.38999e-30	0.0612832	0.0177916	0.000572097	FALSE	0.000272633	129.263
Monocyte count || id:GCST90002340	multiple sclerosis || id:ieu-b-18	ENSG00000161955	HGNC:11928	TNFSF13	TNF superfamily member 13	8741	O75888	rs11552708	A	G	A	G	0.126365	NA	17	7462555	0.016835	0.002828	2.69998e-09	0.0199986	0.0251984	0.4274	FALSE	7.47577e-05	35.4377
Monocyte count || id:GCST90002340	multiple sclerosis || id:ieu-b-18	ENSG00000012223	HGNC:6720	LTF	lactotransferrin	4057	P02788	rs9110	G	A	G	A	0.28176	NA	3	46480801	-0.013588	0.002104	1.09999e-10	0.0110609	0.0203087	0.586001	FALSE	8.79837e-05	41.7078
Monocyte count || id:GCST90002340	multiple sclerosis || id:ieu-b-18	ENSG00000090339	HGNC:5344	ICAM1	intercellular adhesion molecule 1	3383	P05362	rs2358581	G	T	G	T	0.733337	NA	19	10391611	-0.012639	0.002218	1.25e-08	0.0519251	0.0209356	0.0131299	FALSE	6.85004e-05	32.4714
Monocyte count || id:GCST90002340	multiple sclerosis || id:ieu-b-18	ENSG00000174600	HGNC:2121	CMKLR1	chemerin chemokine-like receptor 1	1240	Q99788	rs12312487	A	G	A	G	0.385774	NA	12	108721636	0.028446	0.001939	1.17004e-48	-0.000899595	0.0172879	0.9585	FALSE	0.000453848	215.221
Monocyte count || id:GCST90002340	multiple sclerosis || id:ieu-b-18	ENSG00000159164	HGNC:20566	SV2A	synaptic vesicle glycoprotein 2A	9900	Q7L0J3	rs68002561	G	A	G	A	0.091384	NA	1	149880863	0.027399	0.003307	1.24997e-16	-0.0381625	0.0321004	0.2345	FALSE	0.000144797	68.6435
Monocyte count || id:GCST90002340	multiple sclerosis || id:ieu-b-18	ENSG00000175591	HGNC:8541	P2RY2	purinergic receptor P2Y2	5029	P41231	rs1783596	T	C	T	C	0.544964	NA	11	72946020	0.013477	0.001961	6.55994e-12	0.00149888	0.0167039	0.9285	FALSE	9.96343e-05	47.2312
Monocyte count || id:GCST90002340	multiple sclerosis || id:ieu-b-18	ENSG00000180871	HGNC:6027	CXCR2	C-X-C motif chemokine receptor 2	3579	P25025	rs2230054	T	C	T	C	0.483107	NA	2	219000310	-0.020317	0.001861	1.05999e-27	0.0140989	0.0163324	0.388	FALSE	0.000251384	119.186
Monocyte count || id:GCST90002340	multiple sclerosis || id:ieu-b-18	ENSG00000196735	HGNC:4942	HLA-DQA1	major histocompatibility complex, class II, DQ alpha 1	3117	P01909	rs707952	T	C	T	C	0.239897	NA	6	32609806	-0.036961	0.002208	7.32993e-63	-0.264439	0.0814393	0.001166	FALSE	0.000590818	280.212
Monocyte count || id:GCST90002340	multiple sclerosis || id:ieu-b-18	ENSG00000121966	HGNC:2561	CXCR4	C-X-C motif chemokine receptor 4	7852	P61073	rs2471859	G	A	G	A	0.259357	NA	2	136874004	0.038934	0.002135	3.08035e-74	0.070738	0.0255256	0.00558406	FALSE	0.000701098	332.553
Monocyte count || id:GCST90002340	multiple sclerosis || id:ieu-b-18	ENSG00000130203	HGNC:613	APOE	apolipoprotein E	348	P02649	rs429358	C	T	C	T	0.173949	NA	19	45411941	-0.016145	0.002601	5.57006e-10	-0.0744579	0.0247526	0.002629	FALSE	8.12795e-05	38.5295
Monocyte count || id:GCST90002340	multiple sclerosis || id:ieu-b-18	ENSG00000164362	HGNC:11730	TERT	telomerase reverse transcriptase	7015	O14746	rs2736098	T	C	T	C	0.280029	NA	5	1294086	0.011974	0.002191	4.70999e-08	-0.0137056	0.0418679	0.743401	FALSE	6.30068e-05	29.867
Monocyte count || id:GCST90002340	multiple sclerosis || id:ieu-b-18	ENSG00000197635	HGNC:3009	DPP4	dipeptidyl peptidase 4	1803	P27487	rs67399148	C	T	C	T	0.389321	NA	2	162913166	0.013473	0.001936	3.57026e-12	-0.0223479	0.0187618	0.2336	FALSE	0.000102163	48.4302
Monocyte count || id:GCST90002340	multiple sclerosis || id:ieu-b-18	ENSG00000122025	HGNC:3765	FLT3	fms related receptor tyrosine kinase 3	2322	P36888	rs1933437	A	G	A	G	0.623622	NA	13	28624294	0.048858	0.001931	4.08319e-141	-0.0158246	0.016571	0.3396	FALSE	0.00134878	640.184
Monocyte count || id:GCST90002340	multiple sclerosis || id:ieu-b-18	ENSG00000105810	HGNC:1777	CDK6	cyclin dependent kinase 6	1021	Q00534	rs2282986	C	T	C	T	0.018393	NA	7	92299545	-0.052342	0.007005	8.2699e-14	-0.0586462	0.0557243	0.2926	FALSE	0.000117775	55.8319
Monocyte count || id:GCST90002340	multiple sclerosis || id:ieu-b-18	ENSG00000196230	HGNC:20778	TUBB	tubulin beta class I	203068	P07437	rs3132584	T	G	T	G	0.223069	NA	6	30688427	-0.036365	0.002254	1.69005e-58	0.0681258	0.0203145	0.000797793	FALSE	0.000548835	260.29
Monocyte count || id:GCST90002340	multiple sclerosis || id:ieu-b-18	ENSG00000168610	HGNC:11364	STAT3	signal transducer and activator of transcription 3	6774	P40763	rs116920984	A	G	A	G	0.074667	NA	17	40491135	0.021948	0.003568	7.89005e-10	0.0599623	0.030067	0.0461201	FALSE	7.98227e-05	37.8389
Monocyte count || id:GCST90002340	multiple sclerosis || id:ieu-b-18	ENSG00000203710	HGNC:2334	CR1	complement C3b/C4b receptor 1 (Knops blood group)	1378	P17927	rs2296160	G	A	G	A	0.818142	NA	1	207795320	0.014605	0.002415	1.51001e-09	-0.0776373	0.020543	0.0001573	FALSE	7.71536e-05	36.5735
Monocyte count || id:GCST90002340	multiple sclerosis || id:ieu-b-18	ENSG00000080824	HGNC:5253	HSP90AA1	heat shock protein 90 alpha family class A member 1	3320	P07900	rs112127582	A	C	A	C	0.876033	NA	14	102571567	0.016695	0.002958	1.7e-08	0.00538547	0.0268449	0.841	FALSE	6.71998e-05	31.8548
Monocyte count || id:GCST90002340	multiple sclerosis || id:ieu-b-18	ENSG00000164509	HGNC:18969	IL31RA	interleukin 31 receptor A	133396	Q8NI17	rs324454	C	T	C	T	0.569749	NA	5	55202551	-0.011937	0.001892	2.89001e-10	0.0327298	0.0166941	0.0499298	FALSE	8.39716e-05	39.8058
Monocyte count || id:GCST90002340	multiple sclerosis || id:ieu-b-18	ENSG00000179295	HGNC:9644	PTPN11	protein tyrosine phosphatase non-receptor type 11	5781	Q06124	rs11066309	A	G	A	G	0.410641	NA	12	112883476	0.040076	0.001912	1.72982e-97	0.0573251	0.0173783	0.000971494	FALSE	0.000926001	439.33
Monocyte count || id:GCST90002340	multiple sclerosis || id:ieu-b-18	ENSG00000132170	HGNC:9236	PPARG	peroxisome proliferator activated receptor gamma	5468	P37231	rs4518111	C	A	C	A	0.56807	NA	3	12377344	-0.023465	0.001897	4.1096e-35	-0.0276796	0.0170895	0.1053	FALSE	0.000322691	153.005
Monocyte count || id:GCST90002340	multiple sclerosis || id:ieu-b-18	ENSG00000179921	HGNC:19680	GPBAR1	G protein-coupled bile acid receptor 1	151306	Q8TDU6	rs11554825	T	C	T	C	0.560017	NA	2	219125809	0.021914	0.001887	3.91021e-31	-0.00491204	0.0162684	0.7627	FALSE	0.000284444	134.865
Monocyte count || id:GCST90002340	multiple sclerosis || id:ieu-b-18	ENSG00000198121	HGNC:3166	LPAR1	lysophosphatidic acid receptor 1	1902	Q92633	rs4978432	C	A	C	A	0.083806	NA	9	113735263	0.027507	0.003385	4.6302e-16	-0.0102473	0.0293631	0.7271	FALSE	0.000139293	66.0339
Monocyte count || id:GCST90002340	multiple sclerosis || id:ieu-b-18	ENSG00000113721	HGNC:8804	PDGFRB	platelet derived growth factor receptor beta	5159	P09619	rs246395	C	T	C	T	0.326793	NA	5	149499672	-0.05308	0.002023	1.03992e-151	-0.0337249	0.017754	0.0574897	FALSE	0.00145031	688.443
Monocyte count || id:GCST90002340	multiple sclerosis || id:ieu-b-18	ENSG00000005844	HGNC:6148	ITGAL	integrin subunit alpha L	3683	P20701	rs7197010	C	T	C	T	0.546088	NA	16	30495657	0.022601	0.001881	3.19007e-33	-0.00349389	0.0169933	0.8371	FALSE	0.000304485	144.37
Myeloid white cell count || id:ebi-a-GCST004626	Eczema || id:GCST90244787	ENSG00000184588	HGNC:8781	PDE4B	phosphodiesterase 4B	5142	Q07343	rs35825384	T	C	T	C	0.2058	0.191604	1	66334518	0.0287637	0.00450066	1.64801e-10	0.0103453	0.00844425	0.220478	FALSE	0.000241314	40.8443
Myeloid white cell count || id:ebi-a-GCST004626	Eczema || id:GCST90244787	ENSG00000005381	HGNC:7218	MPO	myeloperoxidase	4353	P05164	rs56378716	G	A	G	A	0.0127	0.01471	17	56356502	0.135073	0.0160748	4.36114e-17	0.0279264	0.0255979	0.275268	FALSE	0.000417076	70.6059
Myeloid white cell count || id:ebi-a-GCST004626	Eczema || id:GCST90244787	ENSG00000162711	HGNC:16400	NLRP3	NLR family pyrin domain containing 3	114548	Q96P20	rs12239046	C	T	C	T	0.6282	0.627681	1	247601595	0.0327145	0.00371961	1.42791e-18	-0.00652524	0.00680712	0.337737	FALSE	0.000456918	77.3536
Myeloid white cell count || id:ebi-a-GCST004626	Eczema || id:GCST90244787	ENSG00000170425	HGNC:264	ADORA2B	adenosine A2b receptor	136	P29275	rs2015353	C	T	C	T	0.5315	0.517406	17	15873275	-0.0336707	0.00361328	1.17896e-20	0.00520742	0.00650228	0.42323	FALSE	0.000512896	86.8352
Myeloid white cell count || id:ebi-a-GCST004626	Eczema || id:GCST90244787	ENSG00000131747	HGNC:11989	TOP2A	DNA topoisomerase II alpha	7153	P11388	rs74496325	C	T	C	T	0.0493	0.047841	17	38560395	0.0721779	0.00839795	8.34834e-18	0.0137885	0.0154632	0.37256	FALSE	0.000436338	73.8681
Myeloid white cell count || id:ebi-a-GCST004626	Eczema || id:GCST90244787	ENSG00000179295	HGNC:9644	PTPN11	protein tyrosine phosphatase non-receptor type 11	5781	Q06124	rs11066309	A	G	A	G	0.4086	0.411399	12	112883476	0.0313531	0.00367816	1.53886e-17	-0.0232215	0.00791475	0.00335799	FALSE	0.000429204	72.6599
Myeloid white cell count || id:ebi-a-GCST004626	Eczema || id:GCST90244787	ENSG00000134058	HGNC:1778	CDK7	cyclin dependent kinase 7	1022	P50613	rs2972388	T	C	T	C	0.5293	0.533726	5	68531253	-0.0212997	0.00359936	3.26603e-09	-0.00142902	0.00646762	0.825077	FALSE	0.000206899	35.018
Myeloid white cell count || id:ebi-a-GCST004626	Eczema || id:GCST90244787	ENSG00000125910	HGNC:3170	S1PR4	sphingosine-1-phosphate receptor 4	8698	O95977	rs3746072	T	G	T	G	0.0069	0.014189	19	3179884	-0.32186	0.0231271	4.99344e-44	0.0699392	0.0534683	0.190839	FALSE	0.00114326	193.681
Myeloid white cell count || id:ebi-a-GCST004626	Eczema || id:GCST90244787	ENSG00000005844	HGNC:6148	ITGAL	integrin subunit alpha L	3683	P20701	rs4630562	G	A	G	A	0.544	0.545484	16	30500985	0.0224501	0.00361527	5.30506e-10	0.00934421	0.00732584	0.202111	FALSE	0.000227828	38.5611
Myeloid white cell count || id:ebi-a-GCST004626	Eczema || id:GCST90244787	ENSG00000130816	HGNC:2976	DNMT1	DNA methyltransferase 1	1786	P26358	rs10409243	T	C	T	C	0.6028	0.509511	19	10332988	-0.0228254	0.00376198	1.29999e-09	0.00692596	0.0076585	0.365843	FALSE	0.0002175	36.8128
Myeloid white cell count || id:ebi-a-GCST004626	Eczema || id:GCST90244787	ENSG00000204681	HGNC:4070	GABBR1	gamma-aminobutyric acid type B receptor subunit 1	2550	Q9UBS5	rs1233385	C	T	C	T	0.1269	0.108892	6	29559238	-0.0678273	0.00539595	3.08532e-36	-0.00490903	0.013062	0.707058	FALSE	0.000932865	158.004
Myeloid white cell count || id:ebi-a-GCST004626	Eczema || id:GCST90244787	ENSG00000179921	HGNC:19680	GPBAR1	G protein-coupled bile acid receptor 1	151306	Q8TDU6	rs11554825	T	C	T	C	0.5628	0.574379	2	219125809	0.0253711	0.00362355	2.52813e-12	0.00368321	0.0074503	0.621022	FALSE	0.000289624	49.0236
Myeloid white cell count || id:ebi-a-GCST004626	Eczema || id:GCST90244787	ENSG00000104938	HGNC:13523	CLEC4M	C-type lectin domain family 4 member M	10332	Q9H2X3	rs868878	A	G	A	G	0.1261	0.123855	19	7831047	-0.0308447	0.00547347	1.74699e-08	0.0110814	0.00988327	0.262167	FALSE	0.000187631	31.7563
Myeloid white cell count || id:ebi-a-GCST004626	Eczema || id:GCST90244787	ENSG00000107738	HGNC:30085	VSIR	V-set immunoregulatory receptor	64115	Q9H7M9	rs3747869	C	A	C	A	0.9006	0.888576	10	73520632	0.0347806	0.00599774	6.67406e-09	-0.00658362	0.00986378	0.504484	FALSE	0.000198684	33.6274
Myeloid white cell count || id:ebi-a-GCST004626	Eczema || id:GCST90244787	ENSG00000232810	HGNC:11892	TNF	tumor necrosis factor	7124	P01375	rs3093662	G	A	G	A	0.0757	0.063748	6	31544189	0.0437102	0.00677714	1.12101e-10	-0.108075	0.0154408	2.67979e-12	FALSE	0.000245763	41.5975
Myeloid white cell count || id:ebi-a-GCST004626	Eczema || id:GCST90244787	ENSG00000143226	HGNC:3616	FCGR2A	Fc gamma receptor IIa	2212	P12318	rs438228	C	A	C	A	0.418	0.385664	1	161484124	-0.0237175	0.00382795	5.79602e-10	0.00606435	0.0102261	0.553196	FALSE	0.000226808	38.3884
Myeloid white cell count || id:ebi-a-GCST004626	Eczema || id:GCST90244787	ENSG00000169429	HGNC:6025	CXCL8	C-X-C motif chemokine ligand 8	3576	P10145	rs2227543	T	C	T	C	0.4267	0.420695	4	74607910	0.0406513	0.00363183	4.40961e-29	0.000654786	0.00662639	0.921234	FALSE	0.000739822	125.283
Myeloid white cell count || id:ebi-a-GCST004626	Eczema || id:GCST90244787	ENSG00000072694	HGNC:3618	FCGR2B	Fc gamma receptor IIb	2213	P31994	rs201950044	T	G	T	G	0.1313	0.862149	1	161609572	-0.0373566	0.0054478	7.02263e-12	-0.028348	0.0149493	0.0579375	FALSE	0.000277794	47.0205
Myeloid white cell count || id:ebi-a-GCST004626	Eczema || id:GCST90244787	ENSG00000169252	HGNC:286	ADRB2	adrenoceptor beta 2	154	P07550	rs1042713	A	G	A	G	0.3625	0.375549	5	148206440	-0.0242013	0.0037399	9.72747e-11	0.00217563	0.00671186	0.745849	FALSE	0.000247401	41.8748
Myeloid white cell count || id:ebi-a-GCST004626	Eczema || id:GCST90244787	ENSG00000063176	HGNC:18859	SPHK2	sphingosine kinase 2	56848	Q9NRA0	rs386243	T	C	T	C	0.2413	0.295393	19	49127490	-0.0294282	0.00422022	3.09885e-12	-0.0053151	0.00807382	0.51032	FALSE	0.000287265	48.6242
Myeloid white cell count || id:ebi-a-GCST004626	Eczema || id:GCST90244787	ENSG00000115232	HGNC:6140	ITGA4	integrin subunit alpha 4	3676	P13612	rs1375493	A	G	A	G	0.5565	0.563418	2	182323766	0.039476	0.00362889	1.46285e-27	-0.00942427	0.00664072	0.155829	FALSE	0.000698821	118.335
Myeloid white cell count || id:ebi-a-GCST004626	Eczema || id:GCST90244787	ENSG00000069702	HGNC:11774	TGFBR3	transforming growth factor beta receptor 3	7049	Q03167	rs17575497	T	C	T	C	0.0135	0.014905	1	92315896	0.103557	0.0164506	3.07397e-10	0.0212242	0.0308117	0.490941	FALSE	0.000234123	39.6269
Myeloid white cell count || id:ebi-a-GCST004626	Eczema || id:GCST90244787	ENSG00000122025	HGNC:3765	FLT3	fms related receptor tyrosine kinase 3	2322	P36888	rs1933437	A	G	A	G	0.6251	0.611665	13	28624294	0.0293345	0.00371836	3.04369e-15	-0.00373798	0.00745946	0.616303	FALSE	0.000367659	62.2371
Myeloid white cell count || id:ebi-a-GCST004626	Eczema || id:GCST90244787	ENSG00000226979	HGNC:6709	LTA	lymphotoxin alpha	4049	P01374	rs2229094	C	T	C	T	0.2536	0.254101	6	31540556	0.0346543	0.00413501	5.26138e-17	0.000614811	0.00795016	0.938324	FALSE	0.000414889	70.2354
Myeloid white cell count || id:ebi-a-GCST004626	Eczema || id:GCST90244787	ENSG00000136689	HGNC:6000	IL1RN	interleukin 1 receptor antagonist	3557	P18510	rs10171849	C	A	C	A	0.3878	0.383015	2	113865834	0.0338714	0.00370233	5.76501e-20	-0.0100463	0.00823048	0.2222	FALSE	0.00049437	83.6972
Myeloid white cell count || id:ebi-a-GCST004626	Eczema || id:GCST90244787	ENSG00000102524	HGNC:11929	TNFSF13B	TNF superfamily member 13b	10673	Q9Y275	rs200748895	T	TGCTG	T	TGCTG	0.0214	0.020657	13	108960380	-0.0870925	0.0135866	1.45301e-10	-0.0235594	0.0449997	0.600623	FALSE	0.000242765	41.0899
Myeloid white cell count || id:ebi-a-GCST004626	Eczema || id:GCST90244787	ENSG00000162747	HGNC:3620	FCGR3B	Fc gamma receptor IIIb	2215	O75015	rs61803028	A	C	A	C	0.1428	0.125521	1	161601295	-0.0332166	0.00519039	1.55801e-10	-0.021242	0.0117726	0.0711852	FALSE	0.000241967	40.9548
Myeloid white cell count || id:ebi-a-GCST004626	Eczema || id:GCST90244787	ENSG00000117394	HGNC:11005	SLC2A1	solute carrier family 2 member 1	6513	P11166	rs35022307	T	C	T	C	0.1737	0.180871	1	43409420	-0.0272298	0.00474805	9.75394e-09	-0.0260432	0.00842084	0.001992	FALSE	0.000194323	32.8892
Myeloid white cell count || id:ebi-a-GCST004626	Eczema || id:GCST90244787	ENSG00000131759	HGNC:9864	RARA	retinoic acid receptor alpha	5914	P10276	rs56124263	T	C	T	C	0.0694	0.069651	17	38482207	0.0826338	0.00709492	2.38013e-31	0.0249326	0.0128307	0.0520032	FALSE	0.000800983	135.649
Myeloid white cell count || id:ebi-a-GCST004626	Eczema || id:GCST90244787	ENSG00000105810	HGNC:1777	CDK6	cyclin dependent kinase 6	1021	Q00534	rs445	T	C	T	C	0.0972	0.096249	7	92408370	-0.110304	0.00609311	3.00885e-73	0.000559843	0.0125515	0.964406	FALSE	0.00193293	327.717
Myeloid white cell count || id:ebi-a-GCST004626	Eczema || id:GCST90244787	ENSG00000164400	HGNC:2434	CSF2	colony stimulating factor 2	1437	P04141	rs743564	C	T	C	T	0.4061	0.358162	5	131410879	-0.0222595	0.00365566	1.136e-09	-0.0506335	0.0077615	7.08925e-11	FALSE	0.000219056	37.0761
Myeloid white cell count || id:ebi-a-GCST004626	Eczema || id:GCST90244787	ENSG00000204305	HGNC:320	AGER	advanced glycosylation end-product specific receptor	177	Q15109	rs2070600	T	C	T	C	0.0642	0.052851	6	32151443	0.0704961	0.00734074	7.73571e-22	0.0895957	0.0164189	4.95998e-08	FALSE	0.000544709	92.2243
Myeloid white cell count || id:ebi-a-GCST004626	Eczema || id:GCST90244787	ENSG00000267534	HGNC:3169	S1PR2	sphingosine-1-phosphate receptor 2	9294	O95136	rs2116942	G	T	G	T	0.6042	0.51808	19	10334663	-0.0227696	0.0037771	1.65699e-09	-0.000907412	0.00964515	0.924996	FALSE	0.00021471	36.3403
Myeloid white cell count || id:ebi-a-GCST004626	Eczema || id:GCST90244787	ENSG00000164362	HGNC:11730	TERT	telomerase reverse transcriptase	7015	O14746	rs7705526	A	C	A	C	0.329	0.322862	5	1285974	0.0347372	0.00390894	6.29941e-19	-0.0120726	0.00812762	0.137445	FALSE	0.000466466	78.9708
Myeloid white cell count || id:ebi-a-GCST004626	Eczema || id:GCST90244787	ENSG00000138735	HGNC:8784	PDE5A	phosphodiesterase 5A	8654	O76074	rs7692994	A	C	A	C	0.3309	0.326406	4	120427489	-0.0209476	0.00383083	4.54695e-08	-0.00659369	0.00704571	0.349338	FALSE	0.000176668	29.9004
Myeloid white cell count || id:ebi-a-GCST004626	Eczema || id:GCST90244787	ENSG00000116678	HGNC:6554	LEPR	leptin receptor	3953	P48357	rs1137100	G	A	G	A	0.2703	0.286293	1	66036441	-0.0333038	0.00407563	3.04719e-16	-0.000239029	0.00781619	0.975564	FALSE	0.000394437	66.7718
Myeloid white cell count || id:ebi-a-GCST004626	Eczema || id:GCST90244787	ENSG00000157540	HGNC:3091	DYRK1A	dual specificity tyrosine phosphorylation regulated kinase 1A	1859	Q13627	rs12482401	A	G	A	G	0.1127	0.116376	21	38803341	-0.0315871	0.00573098	3.555e-08	-0.033281	0.00995394	0.000831994	FALSE	0.000179488	30.3778
Myeloid white cell count || id:ebi-a-GCST004626	Eczema || id:GCST90244787	ENSG00000196126	HGNC:4948	HLA-DRB1	major histocompatibility complex, class II, DR beta 1	3123	P01911	rs17882603	T	C	T	C	0.471	0.462048	6	32552067	0.0598552	0.00398578	5.66761e-51	0.00324074	0.0570462	0.954674	FALSE	0.00133091	225.513
Myeloid white cell count || id:ebi-a-GCST004626	Eczema || id:GCST90244787	ENSG00000149485	HGNC:3574	FADS1	fatty acid desaturase 1	3992	O60427	rs174555	C	T	C	T	0.3087	0.298462	11	61579760	-0.0264683	0.00388752	9.85825e-12	0.0254816	0.00946998	0.007142	FALSE	0.000273866	46.3555
Myeloid white cell count || id:ebi-a-GCST004626	Eczema || id:GCST90244787	ENSG00000242950	HGNC:13525	ERVW-1	endogenous retrovirus group W member 1, envelope	30816	Q9UQF0	rs202227358	T	TG	T	TG	0.0161	0.011152	7	92100405	-0.126409	0.0151586	7.48686e-17	0.0758567	0.0411259	0.0651223	FALSE	0.000410781	69.5397
Myeloid white cell count || id:ebi-a-GCST004626	Eczema || id:GCST90244787	ENSG00000081041	HGNC:4603	CXCL2	C-X-C motif chemokine ligand 2	2920	P19875	rs9131	T	C	T	C	0.6013	0.610665	4	74963049	-0.0695726	0.00367258	4.96821e-80	-0.0147716	0.00744212	0.0471759	FALSE	0.00211624	358.863
Myeloid white cell count || id:ebi-a-GCST004626	Eczema || id:GCST90244787	ENSG00000157404	HGNC:6342	KIT	KIT proto-oncogene, receptor tyrosine kinase	3815	P10721	rs12503461	T	C	T	C	0.4531	0.438262	4	55539264	-0.0236729	0.00368056	1.26e-10	-0.0154304	0.00728151	0.0341012	FALSE	0.00024441	41.3685
Myeloid white cell count || id:ebi-a-GCST004626	Eczema || id:GCST90244787	ENSG00000254087	HGNC:6735	LYN	LYN proto-oncogene, Src family tyrosine kinase	4067	P07948	rs182833	C	T	C	T	0.7907	0.79569	8	56792824	-0.0257952	0.00441617	5.18597e-09	-0.00696117	0.00818308	0.394951	FALSE	0.000201581	34.1178
Myeloid white cell count || id:ebi-a-GCST004626	Eczema || id:L12_ATOPIC	ENSG00000069702	HGNC:11774	TGFBR3	transforming growth factor beta receptor 3	7049	Q03167	rs17575497	T	C	T	C	0.0135	0.0272383	1	92315896	0.103557	0.0164506	3.07397e-10	0.0812654	0.0385074	0.0348249	FALSE	0.000234123	39.6269
Myeloid white cell count || id:ebi-a-GCST004626	Eczema || id:L12_ATOPIC	ENSG00000203747	HGNC:3619	FCGR3A	Fc gamma receptor IIIa	2214	P08637	rs67411091	A	G	A	G	0.8601	0.862285	1	161593962	0.0333234	0.00527002	2.56201e-10	-0.00368517	0.0186776	0.843589	FALSE	0.000236223	39.9824
Myeloid white cell count || id:ebi-a-GCST004626	Eczema || id:L12_ATOPIC	ENSG00000169429	HGNC:6025	CXCL8	C-X-C motif chemokine ligand 8	3576	P10145	rs2227543	T	C	T	C	0.4267	0.38462	4	74607910	0.0406513	0.00363183	4.40961e-29	-0.024976	0.0130285	0.0552344	FALSE	0.000739822	125.283
Myeloid white cell count || id:ebi-a-GCST004626	Eczema || id:L12_ATOPIC	ENSG00000164400	HGNC:2434	CSF2	colony stimulating factor 2	1437	P04141	rs743564	C	T	C	T	0.4061	0.277364	5	131410879	-0.0222595	0.00365566	1.136e-09	-0.108273	0.0143056	3.77485e-14	FALSE	0.000219056	37.0761
Myeloid white cell count || id:ebi-a-GCST004626	Eczema || id:L12_ATOPIC	ENSG00000164362	HGNC:11730	TERT	telomerase reverse transcriptase	7015	O14746	rs7705526	A	C	A	C	0.329	0.323917	5	1285974	0.0347372	0.00390894	6.29941e-19	0.00364219	0.0135206	0.787637	FALSE	0.000466466	78.9708
Myeloid white cell count || id:ebi-a-GCST004626	Eczema || id:L12_ATOPIC	ENSG00000226979	HGNC:6709	LTA	lymphotoxin alpha	4049	P01374	rs2229094	C	T	C	T	0.2536	0.323116	6	31540556	0.0346543	0.00413501	5.26138e-17	-0.0373828	0.0135442	0.0057791	FALSE	0.000414889	70.2354
Myeloid white cell count || id:ebi-a-GCST004626	Eczema || id:L12_ATOPIC	ENSG00000131759	HGNC:9864	RARA	retinoic acid receptor alpha	5914	P10276	rs56124263	T	C	T	C	0.0694	0.0707701	17	38482207	0.0826338	0.00709492	2.38013e-31	-0.00748214	0.0246581	0.761558	FALSE	0.000800983	135.649
Myeloid white cell count || id:ebi-a-GCST004626	Eczema || id:L12_ATOPIC	ENSG00000105810	HGNC:1777	CDK6	cyclin dependent kinase 6	1021	Q00534	rs445	T	C	T	C	0.0972	0.0589392	7	92408370	-0.110304	0.00609311	3.00885e-73	0.0176006	0.0271236	0.516402	FALSE	0.00193293	327.717
Myeloid white cell count || id:ebi-a-GCST004626	Eczema || id:L12_ATOPIC	ENSG00000170425	HGNC:264	ADORA2B	adenosine A2b receptor	136	P29275	rs2015353	C	T	C	T	0.5315	0.555383	17	15873275	-0.0336707	0.00361328	1.17896e-20	-0.0145121	0.0127065	0.253411	FALSE	0.000512896	86.8352
Myeloid white cell count || id:ebi-a-GCST004626	Eczema || id:L12_ATOPIC	ENSG00000204681	HGNC:4070	GABBR1	gamma-aminobutyric acid type B receptor subunit 1	2550	Q9UBS5	rs143229677	A	G	A	G	0.0035	0.000520838	6	29596242	0.185447	0.0319388	6.38705e-09	-0.330384	0.305443	0.279405	FALSE	0.00019919	33.713
Myeloid white cell count || id:ebi-a-GCST004626	Eczema || id:L12_ATOPIC	ENSG00000232810	HGNC:11892	TNF	tumor necrosis factor	7124	P01375	rs3093662	G	A	G	A	0.0757	0.0229055	6	31544189	0.0437102	0.00677714	1.12101e-10	-0.168972	0.0449378	0.000169832	FALSE	0.000245763	41.5975
Myeloid white cell count || id:ebi-a-GCST004626	Eczema || id:L12_ATOPIC	ENSG00000162711	HGNC:16400	NLRP3	NLR family pyrin domain containing 3	114548	Q96P20	rs12239046	C	T	C	T	0.6282	0.623376	1	247601595	0.0327145	0.00371961	1.42791e-18	-0.000799746	0.0130604	0.951173	FALSE	0.000456918	77.3536
Myeloid white cell count || id:ebi-a-GCST004626	Eczema || id:L12_ATOPIC	ENSG00000130816	HGNC:2976	DNMT1	DNA methyltransferase 1	1786	P26358	rs10409243	T	C	T	C	0.6028	0.450574	19	10332988	-0.0228254	0.00376198	1.29999e-09	0.00733627	0.012745	0.564872	FALSE	0.0002175	36.8128
Myeloid white cell count || id:ebi-a-GCST004626	Eczema || id:L12_ATOPIC	ENSG00000242950	HGNC:13525	ERVW-1	endogenous retrovirus group W member 1, envelope	30816	Q9UQF0	rs202227358	T	TG	T	TG	0.0161	0.0157244	7	92100405	-0.126409	0.0151586	7.48686e-17	-0.0505453	0.0510893	0.322491	FALSE	0.000410781	69.5397
Myeloid white cell count || id:ebi-a-GCST004626	Eczema || id:L12_ATOPIC	ENSG00000149485	HGNC:3574	FADS1	fatty acid desaturase 1	3992	O60427	rs174555	C	T	C	T	0.3087	0.38605	11	61579760	-0.0264683	0.00388752	9.85825e-12	0.0448765	0.0128855	0.000496375	FALSE	0.000273866	46.3555
Myeloid white cell count || id:ebi-a-GCST004626	Eczema || id:L12_ATOPIC	ENSG00000072694	HGNC:3618	FCGR2B	Fc gamma receptor IIb	2213	P31994	rs56159502	A	G	A	G	0.1385	0.138548	1	161618545	-0.0339344	0.00520987	7.34345e-11	0.00747959	0.0186238	0.687968	FALSE	0.000250651	42.425
Myeloid white cell count || id:ebi-a-GCST004626	Eczema || id:L12_ATOPIC	ENSG00000081041	HGNC:4603	CXCL2	C-X-C motif chemokine ligand 2	2920	P19875	rs9131	T	C	T	C	0.6013	0.643642	4	74963049	-0.0695726	0.00367258	4.96821e-80	-0.0139477	0.0131934	0.290435	FALSE	0.00211624	358.863
Myeloid white cell count || id:ebi-a-GCST004626	Eczema || id:L12_ATOPIC	ENSG00000267534	HGNC:3169	S1PR2	sphingosine-1-phosphate receptor 2	9294	O95136	rs2116942	G	T	G	T	0.6042	0.488496	19	10334663	-0.0227696	0.0037771	1.65699e-09	0.00173124	0.012679	0.891391	FALSE	0.00021471	36.3403
Myeloid white cell count || id:ebi-a-GCST004626	Eczema || id:L12_ATOPIC	ENSG00000063176	HGNC:18859	SPHK2	sphingosine kinase 2	56848	Q9NRA0	rs386243	T	C	T	C	0.2413	0.359838	19	49127490	-0.0294282	0.00422022	3.09885e-12	-0.00203365	0.013189	0.877458	FALSE	0.000287265	48.6242
Myeloid white cell count || id:ebi-a-GCST004626	Eczema || id:L12_ATOPIC	ENSG00000196126	HGNC:4948	HLA-DRB1	major histocompatibility complex, class II, DR beta 1	3123	P01911	rs17882603	T	C	T	C	0.471	0.627553	6	32552067	0.0598552	0.00398578	5.66761e-51	-0.0687139	0.0130209	1.31187e-07	FALSE	0.00133091	225.513
Myeloid white cell count || id:ebi-a-GCST004626	Eczema || id:L12_ATOPIC	ENSG00000169252	HGNC:286	ADRB2	adrenoceptor beta 2	154	P07550	rs1042713	A	G	A	G	0.3625	0.428615	5	148206440	-0.0242013	0.0037399	9.72747e-11	-0.00601955	0.0127903	0.637904	FALSE	0.000247401	41.8748
Myeloid white cell count || id:ebi-a-GCST004626	Eczema || id:L12_ATOPIC	ENSG00000102524	HGNC:11929	TNFSF13B	TNF superfamily member 13b	10673	Q9Y275	rs200748895	T	TGCTG	T	TGCTG	0.0214	0.00802331	13	108960380	-0.0870925	0.0135866	1.45301e-10	-0.0681624	0.0729741	0.350272	FALSE	0.000242765	41.0899
Myeloid white cell count || id:ebi-a-GCST004626	Eczema || id:L12_ATOPIC	ENSG00000117394	HGNC:11005	SLC2A1	solute carrier family 2 member 1	6513	P11166	rs35022307	T	C	T	C	0.1737	0.242464	1	43409420	-0.0272298	0.00474805	9.75394e-09	-0.00605219	0.0147026	0.680603	FALSE	0.000194323	32.8892
Myeloid white cell count || id:ebi-a-GCST004626	Eczema || id:L12_ATOPIC	ENSG00000204681	HGNC:4070	GABBR1	gamma-aminobutyric acid type B receptor subunit 1	2550	Q9UBS5	rs1233385	C	T	C	T	0.1269	0.0642385	6	29559238	-0.0678273	0.00539595	3.08532e-36	0.0343476	0.0258356	0.183694	FALSE	0.000932865	158.004
Myeloid white cell count || id:ebi-a-GCST004626	Eczema || id:L12_ATOPIC	ENSG00000177663	HGNC:5985	IL17RA	interleukin 17 receptor A	23765	Q96F46	rs143008696	T	C	T	C	0.0053	0.000191008	22	17577965	-0.195073	0.0269049	4.15432e-13	-0.753795	0.589546	0.201037	FALSE	0.000310561	52.5686
Myeloid white cell count || id:ebi-a-GCST004626	Eczema || id:L12_ATOPIC	ENSG00000115232	HGNC:6140	ITGA4	integrin subunit alpha 4	3676	P13612	rs1375493	A	G	A	G	0.5565	0.611066	2	182323766	0.039476	0.00362889	1.46285e-27	-0.0234931	0.0129784	0.07027	FALSE	0.000698821	118.335
Myeloid white cell count || id:ebi-a-GCST004626	Eczema || id:L12_ATOPIC	ENSG00000254087	HGNC:6735	LYN	LYN proto-oncogene, Src family tyrosine kinase	4067	P07948	rs182833	C	T	C	T	0.7907	0.829426	8	56792824	-0.0257952	0.00441617	5.18597e-09	0.00596182	0.0167781	0.722339	FALSE	0.000201581	34.1178
Myeloid white cell count || id:ebi-a-GCST004626	Eczema || id:L12_ATOPIC	ENSG00000204305	HGNC:320	AGER	advanced glycosylation end-product specific receptor	177	Q15109	rs2070600	T	C	T	C	0.0642	0.0645111	6	32151443	0.0704961	0.00734074	7.73571e-22	0.0308703	0.0255005	0.226059	FALSE	0.000544709	92.2243
Myeloid white cell count || id:ebi-a-GCST004626	Eczema || id:L12_ATOPIC	ENSG00000125910	HGNC:3170	S1PR4	sphingosine-1-phosphate receptor 4	8698	O95977	rs3746072	T	G	T	G	0.0069	0.00270927	19	3179884	-0.32186	0.0231271	4.99344e-44	0.163382	0.129667	0.207664	FALSE	0.00114326	193.681
Myeloid white cell count || id:ebi-a-GCST004626	Eczema || id:L12_ATOPIC	ENSG00000116678	HGNC:6554	LEPR	leptin receptor	3953	P48357	rs1137100	G	A	G	A	0.2703	0.363864	1	66036441	-0.0333038	0.00407563	3.04719e-16	0.00343736	0.0131132	0.793221	FALSE	0.000394437	66.7718
Myeloid white cell count || id:ebi-a-GCST004626	Eczema || id:L12_ATOPIC	ENSG00000157540	HGNC:3091	DYRK1A	dual specificity tyrosine phosphorylation regulated kinase 1A	1859	Q13627	rs12482401	A	G	A	G	0.1127	0.147766	21	38803341	-0.0315871	0.00573098	3.555e-08	-0.0240126	0.0177602	0.17636	FALSE	0.000179488	30.3778
Myeloid white cell count || id:ebi-a-GCST004626	Eczema || id:L12_ATOPIC	ENSG00000138735	HGNC:8784	PDE5A	phosphodiesterase 5A	8654	O76074	rs7692994	A	C	A	C	0.3309	0.31405	4	120427489	-0.0209476	0.00383083	4.54695e-08	-0.00229241	0.0135545	0.865698	FALSE	0.000176668	29.9004
Myeloid white cell count || id:ebi-a-GCST004626	Eczema || id:L12_ATOPIC	ENSG00000179295	HGNC:9644	PTPN11	protein tyrosine phosphatase non-receptor type 11	5781	Q06124	rs11066309	A	G	A	G	0.4086	0.621454	12	112883476	0.0313531	0.00367816	1.53886e-17	-0.0570629	0.0130527	1.23265e-05	FALSE	0.000429204	72.6599
Myeloid white cell count || id:ebi-a-GCST004626	Eczema || id:L12_ATOPIC	ENSG00000184588	HGNC:8781	PDE4B	phosphodiesterase 4B	5142	Q07343	rs35825384	T	C	T	C	0.2058	0.1634	1	66334518	0.0287637	0.00450066	1.64801e-10	-0.0200651	0.0171777	0.242768	FALSE	0.000241314	40.8443
Myeloid white cell count || id:ebi-a-GCST004626	Eczema || id:L12_ATOPIC	ENSG00000131747	HGNC:11989	TOP2A	DNA topoisomerase II alpha	7153	P11388	rs74496325	C	T	C	T	0.0493	0.045202	17	38560395	0.0721779	0.00839795	8.34834e-18	-0.0294944	0.0306107	0.335279	FALSE	0.000436338	73.8681
Myeloid white cell count || id:ebi-a-GCST004626	Eczema || id:L12_ATOPIC	ENSG00000122025	HGNC:3765	FLT3	fms related receptor tyrosine kinase 3	2322	P36888	rs1933437	A	G	A	G	0.6251	0.609691	13	28624294	0.0293345	0.00371836	3.04369e-15	-0.0110577	0.0129451	0.392994	FALSE	0.000367659	62.2371
Myeloid white cell count || id:ebi-a-GCST004626	Eczema || id:L12_ATOPIC	ENSG00000180871	HGNC:6027	CXCR2	C-X-C motif chemokine receptor 2	3579	P25025	rs55799208	A	G	A	G	0.0029	0.00133096	2	218999982	-0.47803	0.0360144	3.30674e-40	0.0945876	0.180242	0.599734	FALSE	0.00104006	176.178
Myeloid white cell count || id:ebi-a-GCST004626	Eczema || id:L12_ATOPIC	ENSG00000005844	HGNC:6148	ITGAL	integrin subunit alpha L	3683	P20701	rs4630562	G	A	G	A	0.544	0.59578	16	30500985	0.0224501	0.00361527	5.30506e-10	-0.0080438	0.0129141	0.533369	FALSE	0.000227828	38.5611
Myeloid white cell count || id:ebi-a-GCST004626	Eczema || id:L12_ATOPIC	ENSG00000104938	HGNC:13523	CLEC4M	C-type lectin domain family 4 member M	10332	Q9H2X3	rs868878	A	G	A	G	0.1261	0.109663	19	7831047	-0.0308447	0.00547347	1.74699e-08	0.0439864	0.0202827	0.0301079	FALSE	0.000187631	31.7563
Myeloid white cell count || id:ebi-a-GCST004626	Eczema || id:L12_ATOPIC	ENSG00000136689	HGNC:6000	IL1RN	interleukin 1 receptor antagonist	3557	P18510	rs10171849	C	A	C	A	0.3878	0.699082	2	113865834	0.0338714	0.00370233	5.76501e-20	0.00601084	0.013779	0.66267	FALSE	0.00049437	83.6972
Myeloid white cell count || id:ebi-a-GCST004626	Eczema || id:L12_ATOPIC	ENSG00000107738	HGNC:30085	VSIR	V-set immunoregulatory receptor	64115	Q9H7M9	rs3747869	C	A	C	A	0.9006	0.811546	10	73520632	0.0347806	0.00599774	6.67406e-09	-0.0441086	0.0160932	0.00612872	FALSE	0.000198684	33.6274
Myeloid white cell count || id:ebi-a-GCST004626	Eczema || id:L12_ATOPIC	ENSG00000157404	HGNC:6342	KIT	KIT proto-oncogene, receptor tyrosine kinase	3815	P10721	rs12503461	T	C	T	C	0.4531	0.427433	4	55539264	-0.0236729	0.00368056	1.26e-10	-0.0144739	0.0128158	0.258739	FALSE	0.00024441	41.3685
Myeloid white cell count || id:ebi-a-GCST004626	Eczema || id:L12_ATOPIC	ENSG00000179921	HGNC:19680	GPBAR1	G protein-coupled bile acid receptor 1	151306	Q8TDU6	rs11554825	T	C	T	C	0.5628	0.669812	2	219125809	0.0253711	0.00362355	2.52813e-12	0.0209158	0.0134509	0.119952	FALSE	0.000289624	49.0236
Myeloid white cell count || id:ebi-a-GCST004626	Eczema || id:L12_ATOPIC	ENSG00000005381	HGNC:7218	MPO	myeloperoxidase	4353	P05164	rs56378716	G	A	G	A	0.0127	0.0320681	17	56356502	0.135073	0.0160748	4.36114e-17	0.00494642	0.0354354	0.888984	FALSE	0.000417076	70.6059
Myeloid white cell count || id:ebi-a-GCST004626	Eczema || id:L12_ATOPIC	ENSG00000134058	HGNC:1778	CDK7	cyclin dependent kinase 7	1022	P50613	rs2972388	T	C	T	C	0.5293	0.581458	5	68531253	-0.0212997	0.00359936	3.26603e-09	-0.0109004	0.0127672	0.393228	FALSE	0.000206899	35.018
Myeloid white cell count || id:ebi-a-GCST004626	Eczema || id:L12_ATOPIC	ENSG00000162747	HGNC:3620	FCGR3B	Fc gamma receptor IIIb	2215	O75015	rs61803028	A	C	A	C	0.1428	0.142675	1	161601295	-0.0332166	0.00519039	1.55801e-10	-0.000238854	0.0184725	0.989683	FALSE	0.000241967	40.9548
Neutrophil count || id:GCST90002351	Ankylosing spondylitis || id:M13_ANKYLOSPON	ENSG00000120088	HGNC:2357	CRHR1	corticotropin releasing hormone receptor 1	1394	P34998	rs16940674	T	C	T	C	0.226241	0.0832434	17	43910507	0.022794	0.002298	3.67959e-23	0.0689528	0.0489905	0.159287	FALSE	0.000207526	98.3873
Neutrophil count || id:GCST90002351	Ankylosing spondylitis || id:M13_ANKYLOSPON	ENSG00000085563	HGNC:40	ABCB1	ATP binding cassette subfamily B member 1	5243	P08183	rs2235074	A	G	A	G	0.040495	0.0389235	7	87225046	0.02699	0.004871	3.07001e-08	0.0245947	0.0694288	0.723158	FALSE	6.47682e-05	30.7021
Neutrophil count || id:GCST90002351	Ankylosing spondylitis || id:M13_ANKYLOSPON	ENSG00000082898	HGNC:12825	XPO1	exportin 1	7514	O14980	rs2421200	T	G	T	G	0.486641	0.566776	2	61711815	-0.020525	0.001917	1.02991e-26	0.0609827	0.0270719	0.0242829	FALSE	0.00024179	114.636
Neutrophil count || id:GCST90002351	Ankylosing spondylitis || id:M13_ANKYLOSPON	ENSG00000105810	HGNC:1777	CDK6	cyclin dependent kinase 6	1021	Q00534	rs76147124	C	A	C	A	0.993539	0.998803	7	92257256	0.074601	0.012408	1.88001e-09	-0.05037	0.385041	0.89592	FALSE	7.62559e-05	36.148
Neutrophil count || id:GCST90002351	Ankylosing spondylitis || id:M13_ANKYLOSPON	ENSG00000197635	HGNC:3009	DPP4	dipeptidyl peptidase 4	1803	P27487	rs2389643	T	C	T	C	0.110081	0.140617	2	162866992	-0.022496	0.003142	8.34065e-13	-0.02914	0.0387982	0.452613	FALSE	0.000108136	51.2621
Neutrophil count || id:GCST90002351	Ankylosing spondylitis || id:M13_ANKYLOSPON	ENSG00000105810	HGNC:1777	CDK6	cyclin dependent kinase 6	1021	Q00534	rs445	T	C	T	C	0.09833	0.0589022	7	92408370	-0.091294	0.003231	1.36144e-175	0.00180691	0.0575176	0.974939	FALSE	0.00168151	798.378
Neutrophil count || id:GCST90002351	Ankylosing spondylitis || id:M13_ANKYLOSPON	ENSG00000142208	HGNC:391	AKT1	AKT serine/threonine kinase 1	207	P31749	rs2494748	T	C	T	C	0.616193	0.606735	14	105258892	0.013251	0.002067	1.5e-10	0.0760764	0.0275654	0.00578282	FALSE	8.66961e-05	41.0974
Neutrophil count || id:GCST90002351	Ankylosing spondylitis || id:M13_ANKYLOSPON	ENSG00000168918	HGNC:6079	INPP5D	inositol polyphosphate-5-phosphatase D	3635	Q92835	rs9247	T	C	T	C	0.190253	0.146441	2	234113301	0.016358	0.002544	1.31e-10	0.00386415	0.037967	0.918934	FALSE	8.72186e-05	41.3451
Neutrophil count || id:GCST90002351	Ankylosing spondylitis || id:M13_ANKYLOSPON	ENSG00000177663	HGNC:5985	IL17RA	interleukin 17 receptor A	23765	Q96F46	rs140221307	T	C	T	C	0.994594	0.000204647	22	17586757	0.101121	0.013288	2.87012e-14	-0.882319	1.13451	0.43674	FALSE	0.000122161	57.9111
Neutrophil count || id:GCST90002351	Ankylosing spondylitis || id:M13_ANKYLOSPON	ENSG00000159164	HGNC:20566	SV2A	synaptic vesicle glycoprotein 2A	9900	Q7L0J3	rs4926386	A	C	A	C	0.101426	0.176099	1	149886135	-0.02023	0.003232	3.97e-10	-0.0521557	0.035377	0.140406	FALSE	8.26483e-05	39.1784
Neutrophil count || id:GCST90002351	Ankylosing spondylitis || id:M13_ANKYLOSPON	ENSG00000123146	HGNC:1711	ADGRE5	adhesion G protein-coupled receptor E5	976	P48960	rs139113505	T	C	T	C	0.017431	0.026721	19	14499616	0.046167	0.007875	4.68004e-09	0.0939221	0.0837433	0.262055	FALSE	7.25022e-05	34.3685
Neutrophil count || id:GCST90002351	Ankylosing spondylitis || id:M13_ANKYLOSPON	ENSG00000168615	HGNC:216	ADAM9	ADAM metallopeptidase domain 9	8754	Q13443	rs10958813	C	A	C	A	0.292922	0.263121	8	38873945	-0.011595	0.002118	4.49004e-08	-0.0417123	0.0305139	0.171628	FALSE	6.32241e-05	29.9701
Neutrophil count || id:GCST90002351	Ankylosing spondylitis || id:M13_ANKYLOSPON	ENSG00000134058	HGNC:1778	CDK7	cyclin dependent kinase 7	1022	P50613	rs2972388	T	C	T	C	0.53016	0.582321	5	68531253	-0.020192	0.001923	9.37994e-26	-0.00339818	0.0271475	0.900385	FALSE	0.000232552	110.255
Neutrophil count || id:GCST90002351	Ankylosing spondylitis || id:M13_ANKYLOSPON	ENSG00000005381	HGNC:7218	MPO	myeloperoxidase	4353	P05164	rs149133270	C	T	C	T	0.998661	0.998095	17	56351017	-0.207116	0.027478	5.00035e-14	-0.638048	0.313322	0.0417109	FALSE	0.000119847	56.814
Neutrophil count || id:GCST90002351	Ankylosing spondylitis || id:M13_ANKYLOSPON	ENSG00000157404	HGNC:6342	KIT	KIT proto-oncogene, receptor tyrosine kinase	3815	P10721	rs12503461	T	C	T	C	0.452189	0.426964	4	55539264	-0.021445	0.001945	3.04018e-28	-0.0155802	0.0272837	0.567971	FALSE	0.000256403	121.566
Neutrophil count || id:GCST90002351	Ankylosing spondylitis || id:M13_ANKYLOSPON	ENSG00000180739	HGNC:14299	S1PR5	sphingosine-1-phosphate receptor 5	53637	Q9H228	rs892042	C	T	C	T	0.076813	0.0495585	19	10626561	-0.021861	0.003908	2.27997e-08	-0.0132651	0.062362	0.831553	FALSE	6.6012e-05	31.2917
Neutrophil count || id:GCST90002351	Ankylosing spondylitis || id:M13_ANKYLOSPON	ENSG00000102755	HGNC:3763	FLT1	fms related receptor tyrosine kinase 1	2321	P17948	rs12429309	C	T	C	T	0.202134	0.206542	13	28879332	0.015139	0.002702	2.17e-08	-0.010886	0.034093	0.749495	FALSE	6.6224e-05	31.3922
Neutrophil count || id:GCST90002351	Ankylosing spondylitis || id:M13_ANKYLOSPON	ENSG00000163631	HGNC:399	ALB	albumin	213	P02768	rs10002897	G	A	G	A	0.194699	0.210734	4	74270424	0.014278	0.002424	3.98997e-09	0.00539817	0.0328312	0.869399	FALSE	7.31911e-05	34.6951
Neutrophil count || id:GCST90002351	Ankylosing spondylitis || id:M13_ANKYLOSPON	ENSG00000005381	HGNC:7218	MPO	myeloperoxidase	4353	P05164	rs119468010	G	A	G	A	0.996423	0.999386	17	56350196	-0.155456	0.016974	5.57956e-20	0.0439441	0.58052	0.939659	FALSE	0.000176926	83.8774
Neutrophil count || id:GCST90002351	Ankylosing spondylitis || id:M13_ANKYLOSPON	ENSG00000204305	HGNC:320	AGER	advanced glycosylation end-product specific receptor	177	Q15109	rs2070600	T	C	T	C	0.061828	0.065075	6	32151443	0.069397	0.003984	6.84069e-68	0.40787	0.0474024	7.67008e-18	FALSE	0.000639714	303.418
Neutrophil count || id:GCST90002351	Ankylosing spondylitis || id:M13_ANKYLOSPON	ENSG00000090339	HGNC:5344	ICAM1	intercellular adhesion molecule 1	3383	P05362	rs2358581	G	T	G	T	0.7334	0.69647	19	10391611	-0.018251	0.002282	1.33999e-15	-0.0423298	0.0293593	0.149363	FALSE	0.000134929	63.9647
Neutrophil count || id:GCST90002351	Ankylosing spondylitis || id:M13_ANKYLOSPON	ENSG00000242950	HGNC:13525	ERVW-1	endogenous retrovirus group W member 1, envelope	30816	Q9UQF0	rs10266695	T	C	T	C	0.176487	0.819379	7	92098776	0.019043	0.002527	5.01996e-14	0.0189799	0.0348265	0.585763	FALSE	0.000119792	56.7882
Neutrophil count || id:GCST90002351	Ankylosing spondylitis || id:M13_ANKYLOSPON	ENSG00000135077	HGNC:18437	HAVCR2	hepatitis A virus cellular receptor 2	84868	Q8TDQ0	rs1036199	A	C	A	C	0.816817	0.836565	5	156531736	-0.014751	0.002476	2.61e-09	-0.0935248	0.0354039	0.0082503	FALSE	7.48738e-05	35.4928
Neutrophil count || id:GCST90002351	Ankylosing spondylitis || id:M13_ANKYLOSPON	ENSG00000232810	HGNC:11892	TNF	tumor necrosis factor	7124	P01375	rs3093662	G	A	G	A	0.076459	0.023281	6	31544189	0.033772	0.003611	8.99083e-21	-0.487376	0.103207	2.33152e-06	FALSE	0.000184501	87.4695
Neutrophil count || id:GCST90002351	Ankylosing spondylitis || id:M13_ANKYLOSPON	ENSG00000007908	HGNC:10718	SELE	selectin E	6401	P16581	rs10489182	G	A	G	A	0.191904	0.274591	1	169710669	0.014132	0.002431	6.31001e-09	0.0523093	0.0300966	0.0822015	FALSE	7.12898e-05	33.7937
Neutrophil count || id:GCST90002351	Ankylosing spondylitis || id:M13_ANKYLOSPON	ENSG00000196735	HGNC:4942	HLA-DQA1	major histocompatibility complex, class II, DQ alpha 1	3117	P01909	rs2308890	T	C	T	C	0.347	0.743111	6	32610008	0.051488	0.002072	3.25837e-136	0.0372611	0.0309248	0.228244	FALSE	0.00130103	617.491
Neutrophil count || id:GCST90002351	Ankylosing spondylitis || id:M13_ANKYLOSPON	ENSG00000169429	HGNC:6025	CXCL8	C-X-C motif chemokine ligand 8	3576	P10145	rs2227306	T	C	T	C	0.422216	0.385232	4	74607055	0.040305	0.001949	5.68984e-95	0.0594794	0.027553	0.0308717	FALSE	0.000901412	427.654
Neutrophil count || id:GCST90002351	Ankylosing spondylitis || id:M13_ANKYLOSPON	ENSG00000204305	HGNC:320	AGER	advanced glycosylation end-product specific receptor	177	Q15109	rs80096349	G	A	G	A	0.994539	0.99841	6	32151458	-0.0813	0.013109	5.75997e-10	0.353792	0.333191	0.288312	FALSE	8.11386e-05	38.4627
Neutrophil count || id:GCST90002351	Ankylosing spondylitis || id:M13_ANKYLOSPON	ENSG00000267534	HGNC:3169	S1PR2	sphingosine-1-phosphate receptor 2	9294	O95136	rs2116942	G	T	G	T	0.603578	0.488078	19	10334663	-0.022289	0.002147	3.19963e-25	0.0032178	0.0269334	0.904901	FALSE	0.000227321	107.774
Neutrophil count || id:GCST90002351	Ankylosing spondylitis || id:M13_ANKYLOSPON	ENSG00000198793	HGNC:3942	MTOR	mechanistic target of rapamycin kinase	2475	P42345	rs1064261	A	G	A	G	0.731058	0.743383	1	11288758	0.011942	0.002164	3.51002e-08	0.000672095	0.030718	0.982544	FALSE	6.4244e-05	30.4535
Neutrophil count || id:GCST90002351	Ankylosing spondylitis || id:M13_ANKYLOSPON	ENSG00000130816	HGNC:2976	DNMT1	DNA methyltransferase 1	1786	P26358	rs10409243	T	C	T	C	0.601086	0.450882	19	10332988	-0.021916	0.002078	5.55009e-26	-0.0221894	0.0270559	0.412141	FALSE	0.000234612	111.232
Neutrophil count || id:GCST90002351	Ankylosing spondylitis || id:M13_ANKYLOSPON	ENSG00000157540	HGNC:3091	DYRK1A	dual specificity tyrosine phosphorylation regulated kinase 1A	1859	Q13627	rs2835742	G	A	G	A	0.115277	0.1478	21	38813979	-0.02318	0.003017	1.63983e-14	-0.0134088	0.0377631	0.722532	FALSE	0.000124521	59.0302
Neutrophil count || id:GCST90002351	Ankylosing spondylitis || id:M13_ANKYLOSPON	ENSG00000196126	HGNC:4948	HLA-DRB1	major histocompatibility complex, class II, DR beta 1	3123	P01911	rs17882603	T	C	T	C	0.469802	0.6282	6	32552067	0.0602	0.002273	1.84077e-154	0.467787	0.0280186	1.41221e-62	FALSE	0.00147765	701.443
Neutrophil count || id:GCST90002351	Ankylosing spondylitis || id:M13_ANKYLOSPON	ENSG00000072694	HGNC:3618	FCGR2B	Fc gamma receptor IIb	2213	P31994	rs182968886	A	G	A	G	0.114934	0.0878737	1	161642985	0.022952	0.003222	1.08993e-12	0.0890867	0.0474744	0.0605843	FALSE	0.000107044	50.7444
Neutrophil count || id:GCST90002351	Ankylosing spondylitis || id:M13_ANKYLOSPON	ENSG00000171791	HGNC:990	BCL2	BCL2 apoptosis regulator	596	P10415	rs17758695	T	C	T	C	0.028781	0.0440498	18	60920854	-0.036835	0.005902	4.48002e-10	0.0556093	0.0662265	0.401086	FALSE	8.2169e-05	38.9512
Neutrophil count || id:GCST90002351	Ankylosing spondylitis || id:M13_ANKYLOSPON	ENSG00000136244	HGNC:6018	IL6	interleukin 6	3569	P05231	rs2069845	A	G	A	G	0.553273	0.439406	7	22770149	-0.012366	0.00193	1.54999e-10	0.0172187	0.027005	0.523726	FALSE	8.66018e-05	41.0527
Neutrophil count || id:GCST90002351	Ankylosing spondylitis || id:M13_ANKYLOSPON	ENSG00000179921	HGNC:19680	GPBAR1	G protein-coupled bile acid receptor 1	151306	Q8TDU6	rs11554825	T	C	T	C	0.559818	0.669472	2	219125809	0.017851	0.001943	4.3401e-20	0.0152633	0.0286108	0.5937	FALSE	0.000178042	84.4068
Neutrophil count || id:GCST90002351	Ankylosing spondylitis || id:M13_ANKYLOSPON	ENSG00000081041	HGNC:4603	CXCL2	C-X-C motif chemokine ligand 2	2920	P19875	rs186397980	C	T	C	T	0.973846	0.993825	4	74964830	-0.051511	0.006297	2.9703e-16	-0.115607	0.179569	0.519705	FALSE	0.000141154	66.9161
Neutrophil count || id:GCST90002351	Ankylosing spondylitis || id:M13_ANKYLOSPON	ENSG00000122025	HGNC:3765	FLT3	fms related receptor tyrosine kinase 3	2322	P36888	rs146030737	T	C	T	C	0.004571	0.00406556	13	28626716	0.083911	0.014976	2.15998e-08	0.044431	0.208103	0.830934	FALSE	6.62275e-05	31.3938
Neutrophil count || id:GCST90002351	Ankylosing spondylitis || id:M13_ANKYLOSPON	ENSG00000108576	HGNC:11050	SLC6A4	solute carrier family 6 member 4	6532	P31645	rs9303628	C	T	C	T	0.475602	0.460263	17	28527228	0.017536	0.001925	8.65964e-20	-0.0226563	0.0269304	0.400185	FALSE	0.000175043	82.9847
Neutrophil count || id:GCST90002351	Ankylosing spondylitis || id:M13_ANKYLOSPON	ENSG00000119535	HGNC:2439	CSF3R	colony stimulating factor 3 receptor	1441	Q99062	rs3918018	T	C	T	C	0.03064	0.0222628	1	36937878	0.060272	0.005745	1.00995e-25	-0.0724571	0.0929297	0.435569	FALSE	0.000232151	110.065
Neutrophil count || id:GCST90002351	Ankylosing spondylitis || id:M13_ANKYLOSPON	ENSG00000180871	HGNC:6027	CXCR2	C-X-C motif chemokine receptor 2	3579	P25025	rs10201766	C	T	C	T	0.999265	0.998332	2	219000230	0.260418	0.037433	3.60994e-12	-0.0549005	0.329137	0.867526	FALSE	0.000102096	48.3984
Neutrophil count || id:GCST90002351	Ankylosing spondylitis || id:M13_ANKYLOSPON	ENSG00000204681	HGNC:4070	GABBR1	gamma-aminobutyric acid type B receptor subunit 1	2550	Q9UBS5	rs1235162	G	A	G	A	0.123258	0.065754	6	29537224	-0.055482	0.002927	4.58987e-80	-0.309885	0.0583742	1.10474e-07	FALSE	0.000757444	359.3
Neutrophil count || id:GCST90002351	Ankylosing spondylitis || id:M13_ANKYLOSPON	ENSG00000180871	HGNC:6027	CXCR2	C-X-C motif chemokine receptor 2	3579	P25025	rs61733609	G	A	G	A	0.999452	0.995141	2	219000267	0.57976	0.054998	5.97998e-26	0.0248954	0.190713	0.89614	FALSE	0.000234381	111.122
Neutrophil count || id:GCST90002351	Ankylosing spondylitis || id:M13_ANKYLOSPON	ENSG00000149485	HGNC:3574	FADS1	fatty acid desaturase 1	3992	O60427	rs174557	G	A	G	A	0.307356	0.614036	11	61581368	-0.024831	0.002135	3.19007e-31	0.00262936	0.0274025	0.923558	FALSE	0.000285292	135.267
Neutrophil count || id:GCST90002351	Ankylosing spondylitis || id:M13_ANKYLOSPON	ENSG00000125910	HGNC:3170	S1PR4	sphingosine-1-phosphate receptor 4	8698	O95977	rs3746072	G	T	G	T	0.992952	0.997257	19	3179884	0.280262	0.012147	1.03039e-117	0.14734	0.269211	0.584171	FALSE	0.00112182	532.339
Neutrophil count || id:GCST90002351	Ankylosing spondylitis || id:M13_ANKYLOSPON	ENSG00000174059	HGNC:1662	CD34	CD34 molecule	947	P28906	rs1009897	A	G	A	G	0.290683	0.343452	1	208063505	-0.017084	0.002116	7.10068e-16	-0.0161785	0.0283819	0.568659	FALSE	0.000137502	65.1847
Neutrophil count || id:GCST90002351	Ankylosing spondylitis || id:M13_ANKYLOSPON	ENSG00000124762	HGNC:1784	CDKN1A	cyclin dependent kinase inhibitor 1A	1026	P38936	rs2395655	G	A	G	A	0.385598	0.363386	6	36645696	-0.015907	0.001985	1.16011e-15	0.0273148	0.027865	0.326959	FALSE	0.000135462	64.2175
Neutrophil count || id:GCST90002351	Ankylosing spondylitis || id:M13_ANKYLOSPON	ENSG00000005381	HGNC:7218	MPO	myeloperoxidase	4353	P05164	rs56378716	G	A	G	A	0.012681	0.0317261	17	56356502	0.129237	0.008674	3.71963e-50	-0.00911784	0.0766853	0.905355	FALSE	0.000468115	221.99
Neutrophil count || id:GCST90002351	Ankylosing spondylitis || id:M13_ANKYLOSPON	ENSG00000131759	HGNC:9864	RARA	retinoic acid receptor alpha	5914	P10276	rs41283421	T	C	T	C	0.018705	0.00743008	17	38508756	-0.043108	0.007472	8.15004e-09	-0.275037	0.156907	0.0796251	FALSE	7.02154e-05	33.2844
Neutrophil count || id:GCST90002351	Ankylosing spondylitis || id:M13_ANKYLOSPON	ENSG00000125910	HGNC:3170	S1PR4	sphingosine-1-phosphate receptor 4	8698	O95977	rs143964699	A	G	A	G	0.005672	0.0394664	19	3179427	0.085851	0.013669	3.48001e-10	-0.054488	0.0705437	0.439878	FALSE	8.3215e-05	39.4471
Neutrophil count || id:GCST90002351	Ankylosing spondylitis || id:M13_ANKYLOSPON	ENSG00000115828	HGNC:9753	QPCT	glutaminyl-peptide cyclotransferase	25797	Q16769	rs79534557	G	A	G	A	0.034198	0.0312155	2	37577919	-0.034691	0.00528	5.20955e-11	0.069913	0.0774117	0.366456	FALSE	9.10641e-05	43.1682
Neutrophil count || id:GCST90002351	Ankylosing spondylitis || id:M13_ANKYLOSPON	ENSG00000074800	HGNC:3350	ENO1	enolase 1	2023	P06733	rs2781066	T	C	T	C	0.178257	0.216611	1	8926329	-0.015454	0.002557	1.54999e-09	-0.00923964	0.0325749	0.776683	FALSE	7.70562e-05	36.5274
Neutrophil count || id:GCST90002351	Ankylosing spondylitis || id:M13_ANKYLOSPON	ENSG00000122025	HGNC:3765	FLT3	fms related receptor tyrosine kinase 3	2322	P36888	rs1933437	A	G	A	G	0.623728	0.610915	13	28624294	0.022151	0.001995	1.33999e-28	-0.0103213	0.0275307	0.707734	FALSE	0.000260021	123.282
Neutrophil count || id:GCST90002351	Ankylosing spondylitis || id:M13_ANKYLOSPON	ENSG00000005381	HGNC:7218	MPO	myeloperoxidase	4353	P05164	rs28730837	A	G	A	G	0.016404	0.0405841	17	56355397	0.067802	0.007829	4.97966e-18	0.163821	0.068474	0.0167359	FALSE	0.000158207	75.0016
Neutrophil count || id:GCST90002351	Ankylosing spondylitis || id:M13_ANKYLOSPON	ENSG00000170425	HGNC:264	ADORA2B	adenosine A2b receptor	136	P29275	rs2015353	C	T	C	T	0.530389	0.55455	17	15873275	-0.033507	0.001928	1.40994e-67	0.0201876	0.0269924	0.454522	FALSE	0.000636797	302.034
Neutrophil count || id:GCST90002351	Ankylosing spondylitis || id:M13_ANKYLOSPON	ENSG00000160801	HGNC:9608	PTH1R	parathyroid hormone 1 receptor	5745	Q03431	rs6442037	A	G	A	G	0.657691	0.676232	3	46929546	0.013222	0.002105	3.49004e-10	0.0236372	0.0287635	0.411204	FALSE	8.3229e-05	39.4537
Neutrophil count || id:GCST90002351	Ankylosing spondylitis || id:M13_ANKYLOSPON	ENSG00000169919	HGNC:4696	GUSB	glucuronidase beta	2990	P08236	rs1061361	A	G	A	G	0.0999	0.0789158	7	65429359	0.027499	0.003196	8.16959e-18	-0.0295675	0.0498278	0.552917	FALSE	0.000156161	74.0318
Neutrophil count || id:GCST90002351	Ankylosing spondylitis || id:M13_ANKYLOSPON	ENSG00000107738	HGNC:30085	VSIR	V-set immunoregulatory receptor	64115	Q9H7M9	rs3747869	C	A	C	A	0.900896	0.81241	10	73520632	0.032659	0.003343	1.61994e-22	0.0434615	0.0344852	0.207563	FALSE	0.00020131	95.4402
Neutrophil count || id:GCST90002351	Ankylosing spondylitis || id:M13_ANKYLOSPON	ENSG00000164362	HGNC:11730	TERT	telomerase reverse transcriptase	7015	O14746	rs2736098	T	C	T	C	0.279967	0.215465	5	1294086	0.019703	0.002249	2.08018e-18	-0.0130689	0.0327045	0.689447	FALSE	0.000161896	76.751
Neutrophil count || id:GCST90002351	Ankylosing spondylitis || id:M13_ANKYLOSPON	ENSG00000197632	HGNC:8584	SERPINB2	serpin family B member 2	5055	P05120	rs2202555	C	T	C	T	0.188594	0.182408	18	61559135	0.013488	0.002471	4.93003e-08	-0.0387883	0.0346833	0.263415	FALSE	6.28555e-05	29.7953
Neutrophil count || id:GCST90002351	Ankylosing spondylitis || id:M13_ANKYLOSPON	ENSG00000115232	HGNC:6140	ITGA4	integrin subunit alpha 4	3676	P13612	rs1375493	A	G	A	G	0.55523	0.610504	2	182323766	0.021676	0.001937	4.79954e-29	-0.0160569	0.0275643	0.560214	FALSE	0.000264122	125.227
Neutrophil count || id:GCST90002351	Ankylosing spondylitis || id:M13_ANKYLOSPON	ENSG00000117601	HGNC:775	SERPINC1	serpin family C member 1	462	P01008	rs941989	T	C	T	C	0.331875	0.287031	1	173881871	-0.011196	0.002035	3.86002e-08	0.00363332	0.0296292	0.902403	FALSE	6.38543e-05	30.2688
Neutrophil count || id:GCST90002351	Ankylosing spondylitis || id:M13_ANKYLOSPON	ENSG00000156273	HGNC:935	BACH1	BTB domain and CNC homolog 1	571	O14867	rs2832258	G	A	G	A	0.787249	0.780029	21	30582732	-0.01365	0.002358	7.32993e-09	0.00705928	0.0321349	0.826123	FALSE	7.06916e-05	33.5101
Neutrophil count || id:GCST90002351	Ankylosing spondylitis || id:M13_ANKYLOSPON	ENSG00000131747	HGNC:11989	TOP2A	DNA topoisomerase II alpha	7153	P11388	rs17680289	A	C	A	C	0.976141	0.990342	17	38546274	0.059984	0.00641	8.67961e-21	0.0161568	0.13842	0.90708	FALSE	0.000184712	87.5695
Neutrophil count || id:GCST90002351	Ankylosing spondylitis || id:M13_ANKYLOSPON	ENSG00000162298	HGNC:20738	SYVN1	synoviolin 1	84447	Q86TM6	rs3825073	T	G	T	G	0.170928	0.0972555	11	64900270	-0.014425	0.002571	2.07e-08	-0.0634712	0.0455639	0.163616	FALSE	6.64078e-05	31.4793
Neutrophil count || id:GCST90002351	Ankylosing spondylitis || id:M13_ANKYLOSPON	ENSG00000104938	HGNC:13523	CLEC4M	C-type lectin domain family 4 member M	10332	Q9H2X3	rs868878	A	G	A	G	0.125473	0.109235	19	7831047	-0.033024	0.002927	1.7398e-29	0.108775	0.0417563	0.00918756	FALSE	0.000268484	127.295
Neutrophil count || id:GCST90002351	Ankylosing spondylitis || id:M13_ANKYLOSPON	ENSG00000203747	HGNC:3619	FCGR3A	Fc gamma receptor IIIa	2214	P08637	rs553053386	C	T	C	T	0.097405	0.941217	1	161543785	0.02229	0.003521	2.53e-10	0.160827	0.0553164	0.00364452	FALSE	8.45419e-05	40.0762
Neutrophil count || id:GCST90002351	Ankylosing spondylitis || id:M13_ANKYLOSPON	ENSG00000162924	HGNC:9954	REL	REL proto-oncogene, NF-kB subunit	5966	Q04864	rs842645	C	A	C	A	0.712637	0.719374	2	61120132	-0.013642	0.002126	1.45001e-10	0.0174922	0.029906	0.558612	FALSE	8.68586e-05	41.1744
Neutrophil count || id:GCST90002351	Ankylosing spondylitis || id:M13_ANKYLOSPON	ENSG00000125571	HGNC:15563	IL37	interleukin 37	27178	Q9NZH6	rs3811047	G	A	G	A	0.703431	0.708751	2	113671410	-0.018682	0.002097	5.46009e-19	0.0551654	0.0295908	0.0622831	FALSE	0.000167416	79.3685
Neutrophil count || id:GCST90002351	Ankylosing spondylitis || id:M13_ANKYLOSPON	ENSG00000164733	HGNC:2527	CTSB	cathepsin B	1508	P07858	rs1293311	T	G	T	G	0.311335	0.340039	8	11725388	-0.012296	0.002095	4.51004e-09	0.0315896	0.0284876	0.267478	FALSE	7.26689e-05	34.4475
Neutrophil count || id:GCST90002351	Ankylosing spondylitis || id:M13_ANKYLOSPON	ENSG00000143226	HGNC:3616	FCGR2A	Fc gamma receptor IIa	2212	P12318	rs9427398	G	A	G	A	0.118291	0.106991	1	161476205	-0.016403	0.002994	4.37996e-08	0.0100914	0.0433904	0.816094	FALSE	6.33193e-05	30.0152
Neutrophil count || id:GCST90002351	Ankylosing spondylitis || id:M13_ANKYLOSPON	ENSG00000159339	HGNC:18368	PADI4	peptidyl arginine deiminase 4	23569	Q9UM07	rs11203367	C	T	C	T	0.586094	0.590386	1	17657616	-0.011048	0.001941	1.29e-08	-0.0153319	0.0272456	0.57362	FALSE	6.83451e-05	32.3977
Neutrophil count || id:GCST90002351	Ankylosing spondylitis || id:M13_ANKYLOSPON	ENSG00000163739	HGNC:4602	CXCL1	C-X-C motif chemokine ligand 1	2919	P09341	rs2071425	G	A	G	A	0.198768	0.228535	4	74735244	0.026371	0.002435	2.72019e-27	0.0137774	0.0319923	0.666724	FALSE	0.000247382	117.288
Neutrophil count || id:GCST90002351	Ankylosing spondylitis || id:M13_ANKYLOSPON	ENSG00000078098	HGNC:3590	FAP	fibroblast activation protein alpha	2191	Q12884	rs2075302	C	T	C	T	0.451259	0.459252	2	163076146	-0.013359	0.001948	7.25939e-12	-0.0329548	0.0268683	0.219998	FALSE	9.92082e-05	47.0293
Neutrophil count || id:GCST90002351	Ankylosing spondylitis || id:M13_ANKYLOSPON	ENSG00000125538	HGNC:5992	IL1B	interleukin 1 beta	3553	P01584	rs1143629	A	G	A	G	0.665996	0.608184	2	113593518	0.019077	0.002033	6.68036e-21	0.0187579	0.0275164	0.49543	FALSE	0.000185731	88.0529
Neutrophil count || id:GCST90002351	Ankylosing spondylitis || id:M13_ANKYLOSPON	ENSG00000026103	HGNC:11920	FAS	Fas cell surface death receptor	355	P25445	rs7097572	C	T	C	T	0.499402	0.45773	10	90753260	-0.011541	0.001915	1.73002e-09	-0.0593437	0.0269162	0.0274713	FALSE	7.66191e-05	36.3201
Neutrophil count || id:GCST90002351	Ankylosing spondylitis || id:M13_ANKYLOSPON	ENSG00000226979	HGNC:6709	LTA	lymphotoxin alpha	4049	P01374	rs2229094	C	T	C	T	0.255609	0.323778	6	31540556	0.02926	0.002202	3.04018e-40	-0.316964	0.0291953	1.85353e-27	FALSE	0.000372369	176.568
Neutrophil count || id:GCST90002351	Ankylosing spondylitis || id:M13_ANKYLOSPON	ENSG00000112033	HGNC:9235	PPARD	peroxisome proliferator activated receptor delta	5467	Q03181	rs2076167	T	C	T	C	0.767093	0.895469	6	35391787	0.015864	0.002275	3.22998e-12	0.0725118	0.0434531	0.09517	FALSE	0.000102574	48.6251
Neutrophil count || id:GCST90002351	Ankylosing spondylitis || id:M13_ANKYLOSPON	ENSG00000163220	HGNC:10499	S100A9	S100 calcium binding protein A9	6280	P06702	rs2916193	A	G	A	G	0.252323	0.27489	1	153331849	0.012597	0.002293	4.00996e-08	-0.021316	0.0305522	0.48537	FALSE	6.36677e-05	30.1804
Neutrophil count || id:GCST90002351	Ankylosing spondylitis || id:M13_ANKYLOSPON	ENSG00000254087	HGNC:6735	LYN	LYN proto-oncogene, Src family tyrosine kinase	4067	P07948	rs7816785	T	C	T	C	0.605849	0.562824	8	56797418	-0.021221	0.001967	4.31023e-27	0.016989	0.0271169	0.530981	FALSE	0.000245492	116.391
Neutrophil count || id:GCST90002351	Ankylosing spondylitis || id:M13_ANKYLOSPON	ENSG00000182578	HGNC:2433	CSF1R	colony stimulating factor 1 receptor	1436	P07333	rs216123	G	A	G	A	0.556442	0.700995	5	149460553	-0.011043	0.001949	1.49001e-08	0.0579193	0.0294721	0.0493878	FALSE	6.77239e-05	32.1032
Neutrophil count || id:GCST90002351	Ankylosing spondylitis || id:M13_ANKYLOSPON	ENSG00000115008	HGNC:5991	IL1A	interleukin 1 alpha	3552	P01583	rs3783531	C	T	C	T	0.997033	0.999399	2	113539246	-0.138078	0.017913	1.33015e-14	-0.559735	0.584399	0.338166	FALSE	0.000125337	59.417
Neutrophil count || id:GCST90002351	Ankylosing spondylitis || id:M13_ANKYLOSPON	ENSG00000162711	HGNC:16400	NLRP3	NLR family pyrin domain containing 3	114548	Q96P20	rs34298354	T	C	T	C	0.123274	0.102551	1	247588053	-0.019803	0.002928	1.38995e-11	-0.0284011	0.0447065	0.525246	FALSE	9.64936e-05	45.7423
Neutrophil count || id:GCST90002351	Ankylosing spondylitis || id:M13_ANKYLOSPON	ENSG00000162747	HGNC:3620	FCGR3B	Fc gamma receptor IIIb	2215	O75015	rs448740	C	T	C	T	0.630805	0.380463	1	161599693	-0.014964	0.002118	1.65006e-12	0.0169542	0.0287543	0.555445	FALSE	0.000105298	49.9162
Neutrophil count || id:GCST90002351	Ankylosing spondylitis || id:M13_ANKYLOSPON	ENSG00000117394	HGNC:11005	SLC2A1	solute carrier family 2 member 1	6513	P11166	rs1108902	A	G	A	G	0.17344	0.756352	1	43413212	-0.023356	0.002577	1.33999e-19	0.00617712	0.0311929	0.843022	FALSE	0.000173266	82.1422
Neutrophil count || id:GCST90002351	Ankylosing spondylitis || id:M13_ANKYLOSPON	ENSG00000169252	HGNC:286	ADRB2	adrenoceptor beta 2	154	P07550	rs1042713	A	G	A	G	0.363708	0.428458	5	148206440	-0.019832	0.001995	2.96006e-23	0.0248782	0.0272029	0.360432	FALSE	0.000208438	98.8201
Neutrophil count || id:GCST90002351	Ankylosing spondylitis || id:M13_ANKYLOSPON	ENSG00000150907	HGNC:3819	FOXO1	forkhead box O1	2308	Q12778	rs7323267	C	T	C	T	0.204899	0.220324	13	41204015	0.015087	0.002381	2.44e-10	-0.00702064	0.0323118	0.827992	FALSE	8.46976e-05	40.15
Neutrophil count || id:GCST90002351	Ankylosing spondylitis || id:M13_ANKYLOSPON	ENSG00000204256	HGNC:1103	BRD2	bromodomain containing 2	6046	P25440	rs206778	A	G	A	G	0.292503	0.458411	6	32946964	0.020595	0.002109	1.69981e-22	0.347069	0.0260548	1.75348e-40	FALSE	0.000201142	95.3605
Neutrophil count || id:GCST90002351	Ankylosing spondylitis || id:M13_ANKYLOSPON	ENSG00000183765	HGNC:16627	CHEK2	checkpoint kinase 2	11200	O96017	rs186430430	C	T	C	T	0.002635	0.00800149	22	29103598	0.159817	0.022367	9.36052e-13	-0.115925	0.150103	0.439938	FALSE	0.000107697	51.0539
Neutrophil count || id:GCST90002351	Ankylosing spondylitis || id:M13_ANKYLOSPON	ENSG00000173757	HGNC:11367	STAT5B	signal transducer and activator of transcription 5B	6777	P51692	rs72820899	G	T	G	T	0.090015	0.0444291	17	40418215	0.018574	0.003381	4.02004e-08	-0.0359776	0.0659814	0.585569	FALSE	6.36669e-05	30.18
Neutrophil count || id:GCST90002351	Ankylosing spondylitis || id:M13_ANKYLOSPON	ENSG00000136689	HGNC:6000	IL1RN	interleukin 1 receptor antagonist	3557	P18510	rs315952	C	T	C	T	0.284972	0.417273	2	113890304	-0.014454	0.002125	1.07004e-11	-0.0142631	0.027343	0.601924	FALSE	9.7597e-05	46.2654
Neutrophil count || id:GCST90002351	Ankylosing spondylitis || id:M13_ANKYLOSPON	ENSG00000105810	HGNC:1777	CDK6	cyclin dependent kinase 6	1021	Q00534	rs2237572	C	T	C	T	0.195536	0.226309	7	92260260	-0.016851	0.002422	3.60994e-12	0.0141832	0.032046	0.658064	FALSE	0.000102113	48.4062
Neutrophil count || id:GCST90002351	Ankylosing spondylitis || id:M13_ANKYLOSPON	ENSG00000096717	HGNC:14929	SIRT1	sirtuin 1	23411	Q96EB6	rs2273773	C	T	C	T	0.065026	0.12993	10	69666598	-0.026122	0.003901	2.22024e-11	-0.107403	0.0407754	0.0084384	FALSE	9.4589e-05	44.8393
Neutrophil count || id:GCST90002351	Ankylosing spondylitis || id:M13_ANKYLOSPON	ENSG00000132693	HGNC:2367	CRP	C-reactive protein	1401	P02741	rs3093066	G	T	G	T	0.999118	0.000833411	1	159683099	0.21704	0.033394	8.34065e-11	-0.472494	0.507943	0.352262	FALSE	8.91096e-05	42.2416
Neutrophil count || id:GCST90002351	Ankylosing spondylitis || id:M13_ANKYLOSPON	ENSG00000116678	HGNC:6554	LEPR	leptin receptor	3953	P48357	rs1137100	G	A	G	A	0.267921	0.363695	1	66036441	-0.033379	0.002161	8.51922e-54	0.032065	0.0278833	0.250155	FALSE	0.000503083	238.581
Neutrophil count || id:GCST90002351	Ankylosing spondylitis || id:M13_ANKYLOSPON	ENSG00000184588	HGNC:8781	PDE4B	phosphodiesterase 4B	5142	Q07343	rs10889584	T	C	T	C	0.187809	0.292851	1	66273290	-0.020828	0.00246	2.67979e-17	-0.00155433	0.0295395	0.958035	FALSE	0.00015121	71.6841
Neutrophil count || id:GCST90002351	Ankylosing spondylitis || id:M13_ANKYLOSPON	ENSG00000204231	HGNC:10478	RXRB	retinoid X receptor beta	6257	P28702	rs6531	A	G	A	G	0.710731	0.699545	6	33163451	0.013645	0.002121	1.29999e-10	0.172763	0.029524	4.86822e-09	FALSE	8.73069e-05	41.387
Neutrophil count || id:GCST90002351	Ankylosing spondylitis || id:M13_ANKYLOSPON	ENSG00000179295	HGNC:9644	PTPN11	protein tyrosine phosphatase non-receptor type 11	5781	Q06124	rs11066309	A	G	A	G	0.41053	0.620808	12	112883476	0.024239	0.001969	9.01986e-35	-0.00234112	0.0275631	0.932312	FALSE	0.00031961	151.543
Neutrophil count || id:GCST90002351	Ankylosing spondylitis || id:M13_ANKYLOSPON	ENSG00000101425	HGNC:1095	BPI	bactericidal permeability increasing protein	671	P17213	rs13040437	G	A	G	A	0.144179	0.199863	20	36894349	0.01509	0.002759	4.60002e-08	-0.0242315	0.033504	0.469531	FALSE	6.31057e-05	29.9139
Neutrophil count || id:GCST90002351	Ankylosing spondylitis || id:M13_ANKYLOSPON	ENSG00000136238	HGNC:9801	RAC1	Rac family small GTPase 1	5879	P63000	rs145489183	G	A	G	A	0.965585	0.993557	7	6418876	-0.035784	0.005307	1.6099e-11	0.134514	0.170595	0.430406	FALSE	9.59088e-05	45.4651
Neutrophil count || id:GCST90002351	Ankylosing spondylitis || id:M13_ANKYLOSPON	ENSG00000180871	HGNC:6027	CXCR2	C-X-C motif chemokine receptor 2	3579	P25025	rs55799208	G	A	G	A	0.997114	0.998641	2	218999982	0.465154	0.018237	1.99067e-143	-0.370475	0.383751	0.334342	FALSE	0.0013706	650.556
Neutrophil count || id:GCST90002351	Ankylosing spondylitis || id:M13_ANKYLOSPON	ENSG00000138735	HGNC:8784	PDE5A	phosphodiesterase 5A	8654	O76074	rs11947234	G	A	G	A	0.298345	0.250975	4	120474859	-0.011462	0.002098	4.79999e-08	-0.040298	0.0309263	0.192563	FALSE	6.29656e-05	29.8475
Neutrophil count || id:GCST90002351	Ankylosing spondylitis || id:M13_ANKYLOSPON	ENSG00000168610	HGNC:11364	STAT3	signal transducer and activator of transcription 3	6774	P40763	rs72823022	C	T	C	T	0.083988	0.0511191	17	40513732	0.021069	0.003467	1.26999e-09	-0.0071634	0.0612575	0.906908	FALSE	7.79053e-05	36.9299
Neutrophil count || id:GCST90002351	Ankylosing spondylitis || id:M13_ANKYLOSPON	ENSG00000184588	HGNC:8781	PDE4B	phosphodiesterase 4B	5142	Q07343	rs2801577	G	T	G	T	0.696092	0.71375	1	66331042	-0.023262	0.002087	8.31955e-29	0.066244	0.0296642	0.0255405	FALSE	0.000262033	124.236
Neutrophil count || id:GCST90002351	Ankylosing spondylitis || id:M13_ANKYLOSPON	ENSG00000139515	HGNC:6107	PDX1	pancreatic and duodenal homeobox 1	3651	P52945	rs76603681	A	G	A	G	0.03196	0.0285231	13	28496468	0.040772	0.005573	2.64972e-13	0.0520044	0.0827975	0.529944	FALSE	0.000112906	53.5235
Neutrophil count || id:GCST90002351	Ankylosing spondylitis || id:M13_ANKYLOSPON	ENSG00000158859	HGNC:220	ADAMTS4	ADAM metallopeptidase with thrombospondin type 1 motif 4	9507	O75173	rs34448954	T	C	T	C	0.105985	0.106609	1	161168189	-0.026592	0.003113	1.38007e-17	-0.0635434	0.0433819	0.142991	FALSE	0.000153921	72.9696
Neutrophil count || id:GCST90002351	Ankylosing spondylitis || id:M13_ANKYLOSPON	ENSG00000145850	HGNC:25132	TIMD4	T cell immunoglobulin and mucin domain containing 4	91937	Q96H15	rs1975026	G	A	G	A	0.835717	0.841901	5	156370829	-0.019602	0.002593	4.21017e-14	-0.0822849	0.0368984	0.0257448	FALSE	0.000120549	57.1471
Neutrophil count || id:GCST90002351	Ankylosing spondylitis || id:M13_ANKYLOSPON	ENSG00000149451	HGNC:15478	ADAM33	ADAM metallopeptidase domain 33	80332	Q9BZ11	rs554743	T	C	T	C	0.694191	0.642224	20	3662142	-0.012159	0.002212	3.98997e-08	-0.0217257	0.0282124	0.441255	FALSE	6.37409e-05	30.2151
Neutrophil count || id:GCST90002351	Ankylosing spondylitis || id:M13_ANKYLOSPON	ENSG00000177663	HGNC:5985	IL17RA	interleukin 17 receptor A	23765	Q96F46	rs879577	T	C	T	C	0.244742	0.235647	22	17589209	0.016826	0.00227	1.29003e-13	0.0392009	0.031719	0.216503	FALSE	0.000115899	54.9425
Neutrophil count || id:GCST90002351	Ankylosing spondylitis || id:M13_ANKYLOSPON	ENSG00000005844	HGNC:6148	ITGAL	integrin subunit alpha L	3683	P20701	rs7197010	C	T	C	T	0.546107	0.5947	16	30495657	0.019507	0.001936	7.55962e-24	-0.00440057	0.0274952	0.872843	FALSE	0.00021414	101.524
Neutrophil count || id:GCST90002351	Ankylosing spondylitis || id:M13_ANKYLOSPON	ENSG00000204681	HGNC:4070	GABBR1	gamma-aminobutyric acid type B receptor subunit 1	2550	Q9UBS5	rs17184332	A	G	A	G	0.993713	0.999618	6	29534822	-0.070797	0.012221	7.10003e-09	0.0691691	0.685085	0.919579	FALSE	7.07956e-05	33.5594
Neutrophil count || id:GCST90002351	Ankylosing spondylitis || id:M13_ANKYLOSPON	ENSG00000198851	HGNC:1674	CD3E	CD3 epsilon subunit of T-cell receptor complex	916	P07766	rs3782041	C	T	C	T	0.685758	0.690217	11	118184092	0.014034	0.002074	1.36994e-11	0.0144181	0.029081	0.620042	FALSE	9.65882e-05	45.7871
Neutrophil count || id:GCST90002351	Asthma || id:ebi-a-GCST90014325	ENSG00000254087	HGNC:6735	LYN	LYN proto-oncogene, Src family tyrosine kinase	4067	P07948	rs7816785	T	C	T	C	0.605849	0.604568	8	56797418	-0.021221	0.001967	4.31023e-27	0.000424645	0.00669107	0.949397	FALSE	0.000245492	116.391
Neutrophil count || id:GCST90002351	Asthma || id:ebi-a-GCST90014325	ENSG00000169429	HGNC:6025	CXCL8	C-X-C motif chemokine ligand 8	3576	P10145	rs2227306	T	C	T	C	0.422216	0.425018	4	74607055	0.040305	0.001949	5.68984e-95	0.00239695	0.00660856	0.716826	FALSE	0.000901412	427.654
Neutrophil count || id:GCST90002351	Asthma || id:ebi-a-GCST90014325	ENSG00000162924	HGNC:9954	REL	REL proto-oncogene, NF-kB subunit	5966	Q04864	rs842645	C	A	C	A	0.712637	0.707945	2	61120132	-0.013642	0.002126	1.45001e-10	0.00866741	0.00718892	0.227948	FALSE	8.68586e-05	41.1744
Neutrophil count || id:GCST90002351	Asthma || id:ebi-a-GCST90014325	ENSG00000105810	HGNC:1777	CDK6	cyclin dependent kinase 6	1021	Q00534	rs76147124	C	A	C	A	0.993539	0.993982	7	92257256	0.074601	0.012408	1.88001e-09	-0.040497	0.0430893	0.347299	FALSE	7.62559e-05	36.148
Neutrophil count || id:GCST90002351	Asthma || id:ebi-a-GCST90014325	ENSG00000125571	HGNC:15563	IL37	interleukin 37	27178	Q9NZH6	rs3811047	G	A	G	A	0.703431	0.702903	2	113671410	-0.018682	0.002097	5.46009e-19	-0.0142934	0.00713368	0.0451076	FALSE	0.000167416	79.3685
Neutrophil count || id:GCST90002351	Asthma || id:ebi-a-GCST90014325	ENSG00000149485	HGNC:3574	FADS1	fatty acid desaturase 1	3992	O60427	rs174557	G	A	G	A	0.307356	0.309707	11	61581368	-0.024831	0.002135	3.19007e-31	-0.0454741	0.00705517	1.15215e-10	FALSE	0.000285292	135.267
Neutrophil count || id:GCST90002351	Asthma || id:ebi-a-GCST90014325	ENSG00000184588	HGNC:8781	PDE4B	phosphodiesterase 4B	5142	Q07343	rs10889584	T	C	T	C	0.187809	0.189726	1	66273290	-0.020828	0.00246	2.67979e-17	0.00713848	0.00834661	0.39241	FALSE	0.00015121	71.6841
Neutrophil count || id:GCST90002351	Asthma || id:ebi-a-GCST90014325	ENSG00000115232	HGNC:6140	ITGA4	integrin subunit alpha 4	3676	P13612	rs1375493	A	G	A	G	0.55523	0.55769	2	182323766	0.021676	0.001937	4.79954e-29	0.000820552	0.0065916	0.900932	FALSE	0.000264122	125.227
Neutrophil count || id:GCST90002351	Asthma || id:ebi-a-GCST90014325	ENSG00000180739	HGNC:14299	S1PR5	sphingosine-1-phosphate receptor 5	53637	Q9H228	rs892042	C	T	C	T	0.076813	0.0751437	19	10626561	-0.021861	0.003908	2.27997e-08	-0.0129896	0.0127935	0.309951	FALSE	6.6012e-05	31.2917
Neutrophil count || id:GCST90002351	Asthma || id:ebi-a-GCST90014325	ENSG00000162298	HGNC:20738	SYVN1	synoviolin 1	84447	Q86TM6	rs3825073	T	G	T	G	0.170928	0.170111	11	64900270	-0.014425	0.002571	2.07e-08	-0.00159689	0.00869324	0.854254	FALSE	6.64078e-05	31.4793
Neutrophil count || id:GCST90002351	Asthma || id:ebi-a-GCST90014325	ENSG00000204305	HGNC:320	AGER	advanced glycosylation end-product specific receptor	177	Q15109	rs80096349	G	A	G	A	0.994539	0.994913	6	32151458	-0.0813	0.013109	5.75997e-10	0.188729	0.0481101	8.75024e-05	FALSE	8.11386e-05	38.4627
Neutrophil count || id:GCST90002351	Asthma || id:ebi-a-GCST90014325	ENSG00000005381	HGNC:7218	MPO	myeloperoxidase	4353	P05164	rs56378716	G	A	G	A	0.012681	0.0128299	17	56356502	0.129237	0.008674	3.71963e-50	0.0445693	0.0289837	0.124113	FALSE	0.000468115	221.99
Neutrophil count || id:GCST90002351	Asthma || id:ebi-a-GCST90014325	ENSG00000132693	HGNC:2367	CRP	C-reactive protein	1401	P02741	rs3093066	G	T	G	T	0.999118	0.999464	1	159683099	0.21704	0.033394	8.34065e-11	0.113128	0.14186	0.425181	FALSE	8.91096e-05	42.2416
Neutrophil count || id:GCST90002351	Asthma || id:ebi-a-GCST90014325	ENSG00000203747	HGNC:3619	FCGR3A	Fc gamma receptor IIIa	2214	P08637	rs79418205	G	A	G	A	0.369646	0.364693	1	161560354	0.012091	0.002127	1.34999e-08	-0.0110851	0.00697647	0.112077	FALSE	6.8168e-05	32.3138
Neutrophil count || id:GCST90002351	Asthma || id:ebi-a-GCST90014325	ENSG00000122025	HGNC:3765	FLT3	fms related receptor tyrosine kinase 3	2322	P36888	rs146030737	T	C	T	C	0.004571	0.00438395	13	28626716	0.083911	0.014976	2.15998e-08	-0.0359773	0.0491461	0.464139	FALSE	6.62275e-05	31.3938
Neutrophil count || id:GCST90002351	Asthma || id:ebi-a-GCST90014325	ENSG00000134058	HGNC:1778	CDK7	cyclin dependent kinase 7	1022	P50613	rs2972388	T	C	T	C	0.53016	0.527969	5	68531253	-0.020192	0.001923	9.37994e-26	-0.000147561	0.00653768	0.981993	FALSE	0.000232552	110.255
Neutrophil count || id:GCST90002351	Asthma || id:ebi-a-GCST90014325	ENSG00000145850	HGNC:25132	TIMD4	T cell immunoglobulin and mucin domain containing 4	91937	Q96H15	rs1975026	G	A	G	A	0.835717	0.835252	5	156370829	-0.019602	0.002593	4.21017e-14	0.00649616	0.00879937	0.46036	FALSE	0.000120549	57.1471
Neutrophil count || id:GCST90002351	Asthma || id:ebi-a-GCST90014325	ENSG00000184588	HGNC:8781	PDE4B	phosphodiesterase 4B	5142	Q07343	rs2801577	G	T	G	T	0.696092	0.693763	1	66331042	-0.023262	0.002087	8.31955e-29	0.00560047	0.0070978	0.430087	FALSE	0.000262033	124.236
Neutrophil count || id:GCST90002351	Asthma || id:ebi-a-GCST90014325	ENSG00000267534	HGNC:3169	S1PR2	sphingosine-1-phosphate receptor 2	9294	O95136	rs2116942	G	T	G	T	0.603578	0.60437	19	10334663	-0.022289	0.002147	3.19963e-25	-0.000397536	0.00681078	0.953455	FALSE	0.000227321	107.774
Neutrophil count || id:GCST90002351	Asthma || id:ebi-a-GCST90014325	ENSG00000149451	HGNC:15478	ADAM33	ADAM metallopeptidase domain 33	80332	Q9BZ11	rs554743	T	C	T	C	0.694191	0.693684	20	3662142	-0.012159	0.002212	3.98997e-08	-0.00284029	0.00717331	0.69214	FALSE	6.37409e-05	30.2151
Neutrophil count || id:GCST90002351	Asthma || id:ebi-a-GCST90014325	ENSG00000101425	HGNC:1095	BPI	bactericidal permeability increasing protein	671	P17213	rs13040437	G	A	G	A	0.144179	0.145134	20	36894349	0.01509	0.002759	4.60002e-08	-0.0163427	0.00928976	0.0785416	FALSE	6.31057e-05	29.9139
Neutrophil count || id:GCST90002351	Asthma || id:ebi-a-GCST90014325	ENSG00000078098	HGNC:3590	FAP	fibroblast activation protein alpha	2191	Q12884	rs2075302	C	T	C	T	0.451259	0.454143	2	163076146	-0.013359	0.001948	7.25939e-12	-0.0131304	0.0065538	0.0451263	FALSE	9.92082e-05	47.0293
Neutrophil count || id:GCST90002351	Asthma || id:ebi-a-GCST90014325	ENSG00000164362	HGNC:11730	TERT	telomerase reverse transcriptase	7015	O14746	rs2736098	T	C	T	C	0.279967	0.280514	5	1294086	0.019703	0.002249	2.08018e-18	-0.0114302	0.00728447	0.116619	FALSE	0.000161896	76.751
Neutrophil count || id:GCST90002351	Asthma || id:ebi-a-GCST90014325	ENSG00000102755	HGNC:3763	FLT1	fms related receptor tyrosine kinase 1	2321	P17948	rs12429309	C	T	C	T	0.202134	0.195632	13	28879332	0.015139	0.002702	2.17e-08	0.0310239	0.00890803	0.000496398	FALSE	6.6224e-05	31.3922
Neutrophil count || id:GCST90002351	Asthma || id:ebi-a-GCST90014325	ENSG00000173757	HGNC:11367	STAT5B	signal transducer and activator of transcription 5B	6777	P51692	rs72820899	G	T	G	T	0.090015	0.0924148	17	40418215	0.018574	0.003381	4.02004e-08	-0.0496518	0.0113115	1.13616e-05	FALSE	6.36669e-05	30.18
Neutrophil count || id:GCST90002351	Asthma || id:ebi-a-GCST90014325	ENSG00000163739	HGNC:4602	CXCL1	C-X-C motif chemokine ligand 1	2919	P09341	rs2071425	G	A	G	A	0.198768	0.19493	4	74735244	0.026371	0.002435	2.72019e-27	0.00176487	0.00830533	0.831718	FALSE	0.000247382	117.288
Neutrophil count || id:GCST90002351	Asthma || id:ebi-a-GCST90014325	ENSG00000125910	HGNC:3170	S1PR4	sphingosine-1-phosphate receptor 4	8698	O95977	rs143964699	A	G	A	G	0.005672	0.00574896	19	3179427	0.085851	0.013669	3.48001e-10	0.0116341	0.0430704	0.787069	FALSE	8.3215e-05	39.4471
Neutrophil count || id:GCST90002351	Asthma || id:ebi-a-GCST90014325	ENSG00000081041	HGNC:4603	CXCL2	C-X-C motif chemokine ligand 2	2920	P19875	rs186397980	C	T	C	T	0.973846	0.973543	4	74964830	-0.051511	0.006297	2.9703e-16	-0.0166341	0.02101	0.428522	FALSE	0.000141154	66.9161
Neutrophil count || id:GCST90002351	Asthma || id:ebi-a-GCST90014325	ENSG00000105810	HGNC:1777	CDK6	cyclin dependent kinase 6	1021	Q00534	rs445	T	C	T	C	0.09833	0.09398	7	92408370	-0.091294	0.003231	1.36144e-175	0.0260118	0.011159	0.0197529	FALSE	0.00168151	798.378
Neutrophil count || id:GCST90002351	Asthma || id:ebi-a-GCST90014325	ENSG00000090339	HGNC:5344	ICAM1	intercellular adhesion molecule 1	3383	P05362	rs2358581	G	T	G	T	0.7334	0.73367	19	10391611	-0.018251	0.002282	1.33999e-15	-0.00921711	0.00742008	0.214168	FALSE	0.000134929	63.9647
Neutrophil count || id:GCST90002351	Asthma || id:ebi-a-GCST90014325	ENSG00000226979	HGNC:6709	LTA	lymphotoxin alpha	4049	P01374	rs2229094	C	T	C	T	0.255609	0.254001	6	31540556	0.02926	0.002202	3.04018e-40	0.0659056	0.00966944	9.36915e-12	FALSE	0.000372369	176.568
Neutrophil count || id:GCST90002351	Asthma || id:ebi-a-GCST90014325	ENSG00000117601	HGNC:775	SERPINC1	serpin family C member 1	462	P01008	rs941989	T	C	T	C	0.331875	0.326428	1	173881871	-0.011196	0.002035	3.86002e-08	-0.022237	0.00697011	0.00142108	FALSE	6.38543e-05	30.2688
Neutrophil count || id:GCST90002351	Asthma || id:ebi-a-GCST90014325	ENSG00000136238	HGNC:9801	RAC1	Rac family small GTPase 1	5879	P63000	rs145489183	G	A	G	A	0.965585	0.965733	7	6418876	-0.035784	0.005307	1.6099e-11	-0.0310982	0.0180408	0.0847501	FALSE	9.59088e-05	45.4651
Neutrophil count || id:GCST90002351	Asthma || id:ebi-a-GCST90014325	ENSG00000125910	HGNC:3170	S1PR4	sphingosine-1-phosphate receptor 4	8698	O95977	rs3746072	G	T	G	T	0.992952	0.993048	19	3179884	0.280262	0.012147	1.03039e-117	0.078503	0.0392922	0.0457246	FALSE	0.00112182	532.339
Neutrophil count || id:GCST90002351	Asthma || id:ebi-a-GCST90014325	ENSG00000135077	HGNC:18437	HAVCR2	hepatitis A virus cellular receptor 2	84868	Q8TDQ0	rs1036199	A	C	A	C	0.816817	0.815497	5	156531736	-0.014751	0.002476	2.61e-09	0.0114855	0.00839644	0.171343	FALSE	7.48738e-05	35.4928
Neutrophil count || id:GCST90002351	Asthma || id:ebi-a-GCST90014325	ENSG00000136244	HGNC:6018	IL6	interleukin 6	3569	P05231	rs2069845	A	G	A	G	0.553273	0.549658	7	22770149	-0.012366	0.00193	1.54999e-10	0.035573	0.0065629	5.94949e-08	FALSE	8.66018e-05	41.0527
Neutrophil count || id:GCST90002351	Asthma || id:ebi-a-GCST90014325	ENSG00000180871	HGNC:6027	CXCR2	C-X-C motif chemokine receptor 2	3579	P25025	rs10201766	C	T	C	T	0.999265	0.999399	2	219000230	0.260418	0.037433	3.60994e-12	-0.157646	0.132595	0.234469	FALSE	0.000102096	48.3984
Neutrophil count || id:GCST90002351	Asthma || id:ebi-a-GCST90014325	ENSG00000130816	HGNC:2976	DNMT1	DNA methyltransferase 1	1786	P26358	rs10409243	T	C	T	C	0.601086	0.602324	19	10332988	-0.021916	0.002078	5.55009e-26	-0.000654957	0.00674628	0.92266	FALSE	0.000234612	111.232
Neutrophil count || id:GCST90002351	Asthma || id:ebi-a-GCST90014325	ENSG00000072694	HGNC:3618	FCGR2B	Fc gamma receptor IIb	2213	P31994	rs182968886	A	G	A	G	0.114934	0.112449	1	161642985	0.022952	0.003222	1.08993e-12	-0.000793712	0.0108128	0.941484	FALSE	0.000107044	50.7444
Neutrophil count || id:GCST90002351	Asthma || id:ebi-a-GCST90014325	ENSG00000180871	HGNC:6027	CXCR2	C-X-C motif chemokine receptor 2	3579	P25025	rs61733609	G	A	G	A	0.999452	0.999587	2	219000267	0.57976	0.054998	5.97998e-26	-0.22576	0.211424	0.285608	FALSE	0.000234381	111.122
Neutrophil count || id:GCST90002351	Asthma || id:ebi-a-GCST90014325	ENSG00000177663	HGNC:5985	IL17RA	interleukin 17 receptor A	23765	Q96F46	rs140221307	T	C	T	C	0.994594	0.994523	22	17586757	0.101121	0.013288	2.87012e-14	0.00711527	0.0439926	0.871512	FALSE	0.000122161	57.9111
Neutrophil count || id:GCST90002351	Asthma || id:ebi-a-GCST90014325	ENSG00000131747	HGNC:11989	TOP2A	DNA topoisomerase II alpha	7153	P11388	rs17680289	A	C	A	C	0.976141	0.975135	17	38546274	0.059984	0.00641	8.67961e-21	0.0347708	0.0212189	0.101282	FALSE	0.000184712	87.5695
Neutrophil count || id:GCST90002351	Asthma || id:ebi-a-GCST90014325	ENSG00000026103	HGNC:11920	FAS	Fas cell surface death receptor	355	P25445	rs7097572	C	T	C	T	0.499402	0.500311	10	90753260	-0.011541	0.001915	1.73002e-09	0.000423802	0.00651594	0.948142	FALSE	7.66191e-05	36.3201
Neutrophil count || id:GCST90002351	Asthma || id:ebi-a-GCST90014325	ENSG00000143226	HGNC:3616	FCGR2A	Fc gamma receptor IIa	2212	P12318	rs9427398	G	A	G	A	0.118291	0.115948	1	161476205	-0.016403	0.002994	4.37996e-08	0.0215269	0.0102759	0.036181	FALSE	6.33193e-05	30.0152
Neutrophil count || id:GCST90002351	Asthma || id:ebi-a-GCST90014325	ENSG00000132437	HGNC:2719	DDC	dopa decarboxylase	1644	P20711	rs181073364	A	G	A	G	0.072162	0.0717118	7	50527832	-0.021838	0.003838	1.29999e-08	0.0197197	0.0127181	0.121017	FALSE	6.82978e-05	32.3753
Neutrophil count || id:GCST90002351	Asthma || id:ebi-a-GCST90014325	ENSG00000005381	HGNC:7218	MPO	myeloperoxidase	4353	P05164	rs28730837	A	G	A	G	0.016404	0.0169053	17	56355397	0.067802	0.007829	4.97966e-18	0.0115554	0.0253528	0.648545	FALSE	0.000158207	75.0016
Neutrophil count || id:GCST90002351	Asthma || id:ebi-a-GCST90014325	ENSG00000159339	HGNC:18368	PADI4	peptidyl arginine deiminase 4	23569	Q9UM07	rs11203367	C	T	C	T	0.586094	0.58707	1	17657616	-0.011048	0.001941	1.29e-08	0.00412636	0.0066173	0.532909	FALSE	6.83451e-05	32.3977
Neutrophil count || id:GCST90002351	Asthma || id:ebi-a-GCST90014325	ENSG00000169252	HGNC:286	ADRB2	adrenoceptor beta 2	154	P07550	rs1042713	A	G	A	G	0.363708	0.361216	5	148206440	-0.019832	0.001995	2.96006e-23	-0.00195893	0.00679278	0.773053	FALSE	0.000208438	98.8201
Neutrophil count || id:GCST90002351	Asthma || id:ebi-a-GCST90014325	ENSG00000168615	HGNC:216	ADAM9	ADAM metallopeptidase domain 9	8754	Q13443	rs10958813	C	A	C	A	0.292922	0.295007	8	38873945	-0.011595	0.002118	4.49004e-08	-0.00558729	0.00717431	0.436103	FALSE	6.32241e-05	29.9701
Neutrophil count || id:GCST90002351	Asthma || id:ebi-a-GCST90014325	ENSG00000180871	HGNC:6027	CXCR2	C-X-C motif chemokine receptor 2	3579	P25025	rs55799208	G	A	G	A	0.997114	0.996965	2	218999982	0.465154	0.018237	1.99067e-143	0.166378	0.0593794	0.00507937	FALSE	0.0013706	650.556
Neutrophil count || id:GCST90002351	Asthma || id:ebi-a-GCST90014325	ENSG00000174059	HGNC:1662	CD34	CD34 molecule	947	P28906	rs1009897	A	G	A	G	0.290683	0.29035	1	208063505	-0.017084	0.002116	7.10068e-16	-0.00189324	0.00720556	0.792746	FALSE	0.000137502	65.1847
Neutrophil count || id:GCST90002351	Asthma || id:ebi-a-GCST90014325	ENSG00000136689	HGNC:6000	IL1RN	interleukin 1 receptor antagonist	3557	P18510	rs315952	C	T	C	T	0.284972	0.284622	2	113890304	-0.014454	0.002125	1.07004e-11	-0.0111191	0.00722498	0.12381	FALSE	9.7597e-05	46.2654
Neutrophil count || id:GCST90002351	Asthma || id:ebi-a-GCST90014325	ENSG00000117394	HGNC:11005	SLC2A1	solute carrier family 2 member 1	6513	P11166	rs1108902	A	G	A	G	0.17344	0.172366	1	43413212	-0.023356	0.002577	1.33999e-19	-0.010177	0.00865222	0.239504	FALSE	0.000173266	82.1422
Neutrophil count || id:GCST90002351	Asthma || id:ebi-a-GCST90014325	ENSG00000119535	HGNC:2439	CSF3R	colony stimulating factor 3 receptor	1441	Q99062	rs3918018	T	C	T	C	0.03064	0.0310916	1	36937878	0.060272	0.005745	1.00995e-25	-0.0149393	0.0189423	0.430305	FALSE	0.000232151	110.065
Neutrophil count || id:GCST90002351	Asthma || id:ebi-a-GCST90014325	ENSG00000085563	HGNC:40	ABCB1	ATP binding cassette subfamily B member 1	5243	P08183	rs2235074	A	G	A	G	0.040495	0.040916	7	87225046	0.02699	0.004871	3.07001e-08	0.0181333	0.0164638	0.27072	FALSE	6.47682e-05	30.7021
Neutrophil count || id:GCST90002351	Asthma || id:ebi-a-GCST90014325	ENSG00000163220	HGNC:10499	S100A9	S100 calcium binding protein A9	6280	P06702	rs2916193	A	G	A	G	0.252323	0.252362	1	153331849	0.012597	0.002293	4.00996e-08	-0.0055369	0.00780411	0.478024	FALSE	6.36677e-05	30.1804
Neutrophil count || id:GCST90002351	Asthma || id:ebi-a-GCST90014325	ENSG00000142208	HGNC:391	AKT1	AKT serine/threonine kinase 1	207	P31749	rs2494748	T	C	T	C	0.616193	0.618086	14	105258892	0.013251	0.002067	1.5e-10	0.00981736	0.00672552	0.144367	FALSE	8.66961e-05	41.0974
Neutrophil count || id:GCST90002351	Asthma || id:ebi-a-GCST90014325	ENSG00000204681	HGNC:4070	GABBR1	gamma-aminobutyric acid type B receptor subunit 1	2550	Q9UBS5	rs1235162	G	A	G	A	0.123258	0.130511	6	29537224	-0.055482	0.002927	4.58987e-80	-0.0530247	0.0186185	0.00440007	FALSE	0.000757444	359.3
Neutrophil count || id:GCST90002351	Asthma || id:ebi-a-GCST90014325	ENSG00000156273	HGNC:935	BACH1	BTB domain and CNC homolog 1	571	O14867	rs2832258	G	A	G	A	0.787249	0.790372	21	30582732	-0.01365	0.002358	7.32993e-09	-0.00520129	0.00801522	0.516385	FALSE	7.06916e-05	33.5101
Neutrophil count || id:GCST90002351	Asthma || id:ebi-a-GCST90014325	ENSG00000196735	HGNC:4942	HLA-DQA1	major histocompatibility complex, class II, DQ alpha 1	3117	P01909	rs2308890	T	C	T	C	0.347	0.352449	6	32610008	0.051488	0.002072	3.25837e-136	0.116598	0.0105466	2.06253e-28	FALSE	0.00130103	617.491
Neutrophil count || id:GCST90002351	Asthma || id:ebi-a-GCST90014325	ENSG00000204681	HGNC:4070	GABBR1	gamma-aminobutyric acid type B receptor subunit 1	2550	Q9UBS5	rs17184332	A	G	A	G	0.993713	0.994224	6	29534822	-0.070797	0.012221	7.10003e-09	-0.0546375	0.0517547	0.291105	FALSE	7.07956e-05	33.5594
Neutrophil count || id:GCST90002351	Asthma || id:ebi-a-GCST90014325	ENSG00000112033	HGNC:9235	PPARD	peroxisome proliferator activated receptor delta	5467	Q03181	rs2076167	T	C	T	C	0.767093	0.769539	6	35391787	0.015864	0.002275	3.22998e-12	-0.0225889	0.00775316	0.00357388	FALSE	0.000102574	48.6251
Neutrophil count || id:GCST90002351	Asthma || id:ebi-a-GCST90014325	ENSG00000115828	HGNC:9753	QPCT	glutaminyl-peptide cyclotransferase	25797	Q16769	rs79534557	G	A	G	A	0.034198	0.033769	2	37577919	-0.034691	0.00528	5.20955e-11	0.00201297	0.0181045	0.911469	FALSE	9.10641e-05	43.1682
Neutrophil count || id:GCST90002351	Asthma || id:ebi-a-GCST90014325	ENSG00000005844	HGNC:6148	ITGAL	integrin subunit alpha L	3683	P20701	rs7197010	C	T	C	T	0.546107	0.540902	16	30495657	0.019507	0.001936	7.55962e-24	-0.0111335	0.00656094	0.0897078	FALSE	0.00021414	101.524
Neutrophil count || id:GCST90002351	Asthma || id:ebi-a-GCST90014325	ENSG00000179921	HGNC:19680	GPBAR1	G protein-coupled bile acid receptor 1	151306	Q8TDU6	rs11554825	T	C	T	C	0.559818	0.563285	2	219125809	0.017851	0.001943	4.3401e-20	-0.0179702	0.00658507	0.00635389	FALSE	0.000178042	84.4068
Neutrophil count || id:GCST90002351	Asthma || id:ebi-a-GCST90014325	ENSG00000182578	HGNC:2433	CSF1R	colony stimulating factor 1 receptor	1436	P07333	rs216123	G	A	G	A	0.556442	0.558026	5	149460553	-0.011043	0.001949	1.49001e-08	-0.00323314	0.00661303	0.624909	FALSE	6.77239e-05	32.1032
Neutrophil count || id:GCST90002351	Asthma || id:ebi-a-GCST90014325	ENSG00000179295	HGNC:9644	PTPN11	protein tyrosine phosphatase non-receptor type 11	5781	Q06124	rs11066309	A	G	A	G	0.41053	0.406931	12	112883476	0.024239	0.001969	9.01986e-35	-0.0205926	0.00665411	0.00197002	FALSE	0.00031961	151.543
Neutrophil count || id:GCST90002351	Asthma || id:ebi-a-GCST90014325	ENSG00000183765	HGNC:16627	CHEK2	checkpoint kinase 2	11200	O96017	rs186430430	C	T	C	T	0.002635	0.00257086	22	29103598	0.159817	0.022367	9.36052e-13	-0.0925896	0.0739758	0.210708	FALSE	0.000107697	51.0539
Neutrophil count || id:GCST90002351	Asthma || id:ebi-a-GCST90014325	ENSG00000096717	HGNC:14929	SIRT1	sirtuin 1	23411	Q96EB6	rs2273773	C	T	C	T	0.065026	0.0654017	10	69666598	-0.026122	0.003901	2.22024e-11	-0.00829832	0.0132001	0.529574	FALSE	9.4589e-05	44.8393
Neutrophil count || id:GCST90002351	Asthma || id:ebi-a-GCST90014325	ENSG00000115008	HGNC:5991	IL1A	interleukin 1 alpha	3552	P01583	rs3783531	C	T	C	T	0.997033	0.99679	2	113539246	-0.138078	0.017913	1.33015e-14	-0.00535734	0.0575465	0.925828	FALSE	0.000125337	59.417
Neutrophil count || id:GCST90002351	Asthma || id:ebi-a-GCST90014325	ENSG00000170425	HGNC:264	ADORA2B	adenosine A2b receptor	136	P29275	rs2015353	C	T	C	T	0.530389	0.529528	17	15873275	-0.033507	0.001928	1.40994e-67	0.0165042	0.0065417	0.0116383	FALSE	0.000636797	302.034
Neutrophil count || id:GCST90002351	Asthma || id:ebi-a-GCST90014325	ENSG00000197635	HGNC:3009	DPP4	dipeptidyl peptidase 4	1803	P27487	rs2389643	T	C	T	C	0.110081	0.111878	2	162866992	-0.022496	0.003142	8.34065e-13	-0.0136561	0.010598	0.197551	FALSE	0.000108136	51.2621
Neutrophil count || id:GCST90002351	Asthma || id:ebi-a-GCST90014325	ENSG00000171791	HGNC:990	BCL2	BCL2 apoptosis regulator	596	P10415	rs17758695	T	C	T	C	0.028781	0.0295124	18	60920854	-0.036835	0.005902	4.48002e-10	-0.0208233	0.0192786	0.280087	FALSE	8.2169e-05	38.9512
Neutrophil count || id:GCST90002351	Asthma || id:ebi-a-GCST90014325	ENSG00000005381	HGNC:7218	MPO	myeloperoxidase	4353	P05164	rs119468010	G	A	G	A	0.996423	0.99634	17	56350196	-0.155456	0.016974	5.57956e-20	0.024478	0.0537125	0.64859	FALSE	0.000176926	83.8774
Neutrophil count || id:GCST90002351	Asthma || id:ebi-a-GCST90014325	ENSG00000242950	HGNC:13525	ERVW-1	endogenous retrovirus group W member 1, envelope	30816	Q9UQF0	rs10266695	T	C	T	C	0.176487	0.173201	7	92098776	0.019043	0.002527	5.01996e-14	0.0123317	0.00861735	0.15242	FALSE	0.000119792	56.7882
Neutrophil count || id:GCST90002351	Asthma || id:ebi-a-GCST90014325	ENSG00000204256	HGNC:1103	BRD2	bromodomain containing 2	6046	P25440	rs206778	A	G	A	G	0.292503	0.291078	6	32946964	0.020595	0.002109	1.69981e-22	-0.0187285	0.00777562	0.0160129	FALSE	0.000201142	95.3605
Neutrophil count || id:GCST90002351	Asthma || id:ebi-a-GCST90014325	ENSG00000158859	HGNC:220	ADAMTS4	ADAM metallopeptidase with thrombospondin type 1 motif 4	9507	O75173	rs34448954	T	C	T	C	0.105985	0.107123	1	161168189	-0.026592	0.003113	1.38007e-17	-0.0198274	0.0105531	0.0602698	FALSE	0.000153921	72.9696
Neutrophil count || id:GCST90002351	Asthma || id:ebi-a-GCST90014325	ENSG00000120088	HGNC:2357	CRHR1	corticotropin releasing hormone receptor 1	1394	P34998	rs16940674	T	C	T	C	0.226241	0.226061	17	43910507	0.022794	0.002298	3.67959e-23	-0.0113161	0.00778962	0.146301	FALSE	0.000207526	98.3873
Neutrophil count || id:GCST90002351	Asthma || id:ebi-a-GCST90014325	ENSG00000005381	HGNC:7218	MPO	myeloperoxidase	4353	P05164	rs149133270	C	T	C	T	0.998661	0.998748	17	56351017	-0.207116	0.027478	5.00035e-14	0.135727	0.0923001	0.141428	FALSE	0.000119847	56.814
Neutrophil count || id:GCST90002351	Asthma || id:ebi-a-GCST90014325	ENSG00000131759	HGNC:9864	RARA	retinoic acid receptor alpha	5914	P10276	rs41283421	T	C	T	C	0.018705	0.0185567	17	38508756	-0.043108	0.007472	8.15004e-09	-0.025488	0.0242988	0.294206	FALSE	7.02154e-05	33.2844
Neutrophil count || id:GCST90002351	Asthma || id:ebi-a-GCST90014325	ENSG00000123146	HGNC:1711	ADGRE5	adhesion G protein-coupled receptor E5	976	P48960	rs139113505	T	C	T	C	0.017431	0.0169677	19	14499616	0.046167	0.007875	4.68004e-09	0.000496174	0.0251665	0.98427	FALSE	7.25022e-05	34.3685
Neutrophil count || id:GCST90002351	Asthma || id:ebi-a-GCST90014325	ENSG00000159164	HGNC:20566	SV2A	synaptic vesicle glycoprotein 2A	9900	Q7L0J3	rs4926386	A	C	A	C	0.101426	0.10004	1	149886135	-0.02023	0.003232	3.97e-10	0.00550037	0.0109469	0.615344	FALSE	8.26483e-05	39.1784
Neutrophil count || id:GCST90002351	Asthma || id:ebi-a-GCST90014325	ENSG00000162711	HGNC:16400	NLRP3	NLR family pyrin domain containing 3	114548	Q96P20	rs34298354	T	C	T	C	0.123274	0.122011	1	247588053	-0.019803	0.002928	1.38995e-11	-0.0164072	0.0100139	0.10133	FALSE	9.64936e-05	45.7423
Neutrophil count || id:GCST90002351	Asthma || id:ebi-a-GCST90014325	ENSG00000204305	HGNC:320	AGER	advanced glycosylation end-product specific receptor	177	Q15109	rs2070600	T	C	T	C	0.061828	0.0655266	6	32151443	0.069397	0.003984	6.84069e-68	0.0460035	0.0191074	0.0160561	FALSE	0.000639714	303.418
Neutrophil count || id:GCST90002351	Asthma || id:ebi-a-GCST90014325	ENSG00000162747	HGNC:3620	FCGR3B	Fc gamma receptor IIIb	2215	O75015	rs448740	C	T	C	T	0.630805	0.627182	1	161599693	-0.014964	0.002118	1.65006e-12	-0.00752242	0.00696735	0.28029	FALSE	0.000105298	49.9162
Neutrophil count || id:GCST90002351	Asthma || id:ebi-a-GCST90014325	ENSG00000198851	HGNC:1674	CD3E	CD3 epsilon subunit of T-cell receptor complex	916	P07766	rs3782041	C	T	C	T	0.685758	0.684381	11	118184092	0.014034	0.002074	1.36994e-11	0.0022361	0.00703509	0.750599	FALSE	9.65882e-05	45.7871
Neutrophil count || id:GCST90002351	Asthma || id:ebi-a-GCST90014325	ENSG00000116678	HGNC:6554	LEPR	leptin receptor	3953	P48357	rs1137100	G	A	G	A	0.267921	0.270559	1	66036441	-0.033379	0.002161	8.51922e-54	-0.000119065	0.00734185	0.987061	FALSE	0.000503083	238.581
Neutrophil count || id:GCST90002351	Asthma || id:ebi-a-GCST90014325	ENSG00000204231	HGNC:10478	RXRB	retinoid X receptor beta	6257	P28702	rs6531	A	G	A	G	0.710731	0.706738	6	33163451	0.013645	0.002121	1.29999e-10	0.00221867	0.0073821	0.76376	FALSE	8.73069e-05	41.387
Neutrophil count || id:GCST90002351	Asthma || id:ebi-a-GCST90014325	ENSG00000104938	HGNC:13523	CLEC4M	C-type lectin domain family 4 member M	10332	Q9H2X3	rs868878	A	G	A	G	0.125473	0.123406	19	7831047	-0.033024	0.002927	1.7398e-29	-0.00767642	0.00997957	0.441767	FALSE	0.000268484	127.295
Neutrophil count || id:GCST90002351	Asthma || id:ebi-a-GCST90014325	ENSG00000164733	HGNC:2527	CTSB	cathepsin B	1508	P07858	rs1293311	T	G	T	G	0.311335	0.312693	8	11725388	-0.012296	0.002095	4.51004e-09	-0.00870791	0.00767234	0.256386	FALSE	7.26689e-05	34.4475
Neutrophil count || id:GCST90002351	Asthma || id:ebi-a-GCST90014325	ENSG00000157404	HGNC:6342	KIT	KIT proto-oncogene, receptor tyrosine kinase	3815	P10721	rs12503461	T	C	T	C	0.452189	0.456375	4	55539264	-0.021445	0.001945	3.04018e-28	-0.0074392	0.0066062	0.260126	FALSE	0.000256403	121.566
Neutrophil count || id:GCST90002351	Asthma || id:ebi-a-GCST90014325	ENSG00000074800	HGNC:3350	ENO1	enolase 1	2023	P06733	rs2781066	T	C	T	C	0.178257	0.180917	1	8926329	-0.015454	0.002557	1.54999e-09	0.0257578	0.00860711	0.00276599	FALSE	7.70562e-05	36.5274
Neutrophil count || id:GCST90002351	Asthma || id:ebi-a-GCST90014325	ENSG00000232810	HGNC:11892	TNF	tumor necrosis factor	7124	P01375	rs3093662	G	A	G	A	0.076459	0.0753877	6	31544189	0.033772	0.003611	8.99083e-21	0.0481157	0.0192036	0.0122259	FALSE	0.000184501	87.4695
Neutrophil count || id:GCST90002351	Asthma || id:ebi-a-GCST90014325	ENSG00000122025	HGNC:3765	FLT3	fms related receptor tyrosine kinase 3	2322	P36888	rs1933437	A	G	A	G	0.623728	0.627045	13	28624294	0.022151	0.001995	1.33999e-28	0.021855	0.00673762	0.00117975	FALSE	0.000260021	123.282
Neutrophil count || id:GCST90002351	Asthma || id:ebi-a-GCST90014325	ENSG00000150907	HGNC:3819	FOXO1	forkhead box O1	2308	Q12778	rs7323267	C	T	C	T	0.204899	0.20696	13	41204015	0.015087	0.002381	2.44e-10	0.017633	0.00805169	0.0285266	FALSE	8.46976e-05	40.15
Neutrophil count || id:GCST90002351	Asthma || id:ebi-a-GCST90014325	ENSG00000168918	HGNC:6079	INPP5D	inositol polyphosphate-5-phosphatase D	3635	Q92835	rs9247	T	C	T	C	0.190253	0.191268	2	234113301	0.016358	0.002544	1.31e-10	-0.0102188	0.00828437	0.217389	FALSE	8.72186e-05	41.3451
Neutrophil count || id:GCST90002351	Asthma || id:ebi-a-GCST90014325	ENSG00000198793	HGNC:3942	MTOR	mechanistic target of rapamycin kinase	2475	P42345	rs1064261	A	G	A	G	0.731058	0.731331	1	11288758	0.011942	0.002164	3.51002e-08	0.00514625	0.00736474	0.484697	FALSE	6.4244e-05	30.4535
Neutrophil count || id:GCST90002351	Asthma || id:ebi-a-GCST90014325	ENSG00000138735	HGNC:8784	PDE5A	phosphodiesterase 5A	8654	O76074	rs11947234	G	A	G	A	0.298345	0.301363	4	120474859	-0.011462	0.002098	4.79999e-08	0.00588366	0.00711343	0.408169	FALSE	6.29656e-05	29.8475
Neutrophil count || id:GCST90002351	Asthma || id:ebi-a-GCST90014325	ENSG00000160801	HGNC:9608	PTH1R	parathyroid hormone 1 receptor	5745	Q03431	rs6442037	A	G	A	G	0.657691	0.658055	3	46929546	0.013222	0.002105	3.49004e-10	0.00556588	0.0068655	0.417536	FALSE	8.3229e-05	39.4537
Neutrophil count || id:GCST90002351	Asthma || id:ebi-a-GCST90014325	ENSG00000107738	HGNC:30085	VSIR	V-set immunoregulatory receptor	64115	Q9H7M9	rs3747869	C	A	C	A	0.900896	0.900172	10	73520632	0.032659	0.003343	1.61994e-22	-0.00137357	0.0108868	0.899598	FALSE	0.00020131	95.4402
Neutrophil count || id:GCST90002351	Asthma || id:ebi-a-GCST90014325	ENSG00000168610	HGNC:11364	STAT3	signal transducer and activator of transcription 3	6774	P40763	rs72823022	C	T	C	T	0.083988	0.0855059	17	40513732	0.021069	0.003467	1.26999e-09	-0.0534708	0.0116784	4.68123e-06	FALSE	7.79053e-05	36.9299
Neutrophil count || id:GCST90002351	Asthma || id:ebi-a-GCST90014325	ENSG00000197632	HGNC:8584	SERPINB2	serpin family B member 2	5055	P05120	rs2202555	C	T	C	T	0.188594	0.189132	18	61559135	0.013488	0.002471	4.93003e-08	-0.00519509	0.00835451	0.534054	FALSE	6.28555e-05	29.7953
Neutrophil count || id:GCST90002351	Asthma || id:ebi-a-GCST90014325	ENSG00000169919	HGNC:4696	GUSB	glucuronidase beta	2990	P08236	rs1061361	A	G	A	G	0.0999	0.0965799	7	65429359	0.027499	0.003196	8.16959e-18	0.0156159	0.0110332	0.156963	FALSE	0.000156161	74.0318
Neutrophil count || id:GCST90002351	Asthma || id:ebi-a-GCST90014325	ENSG00000007908	HGNC:10718	SELE	selectin E	6401	P16581	rs10489182	G	A	G	A	0.191904	0.186583	1	169710669	0.014132	0.002431	6.31001e-09	-0.00660576	0.00837788	0.430419	FALSE	7.12898e-05	33.7937
Neutrophil count || id:GCST90002351	Asthma || id:ebi-a-GCST90014325	ENSG00000105810	HGNC:1777	CDK6	cyclin dependent kinase 6	1021	Q00534	rs2237572	C	T	C	T	0.195536	0.196017	7	92260260	-0.016851	0.002422	3.60994e-12	0.00106358	0.00821605	0.897	FALSE	0.000102113	48.4062
Neutrophil count || id:GCST90002351	Asthma || id:ebi-a-GCST90014325	ENSG00000177663	HGNC:5985	IL17RA	interleukin 17 receptor A	23765	Q96F46	rs879577	T	C	T	C	0.244742	0.243707	22	17589209	0.016826	0.00227	1.29003e-13	0.00496363	0.0075851	0.512859	FALSE	0.000115899	54.9425
Neutrophil count || id:GCST90002351	Asthma || id:ebi-a-GCST90014325	ENSG00000125538	HGNC:5992	IL1B	interleukin 1 beta	3553	P01584	rs1143629	A	G	A	G	0.665996	0.66723	2	113593518	0.019077	0.002033	6.68036e-21	-0.00119526	0.00692229	0.862912	FALSE	0.000185731	88.0529
Neutrophil count || id:GCST90002351	Asthma || id:ebi-a-GCST90014325	ENSG00000108576	HGNC:11050	SLC6A4	solute carrier family 6 member 4	6532	P31645	rs9303628	C	T	C	T	0.475602	0.472456	17	28527228	0.017536	0.001925	8.65964e-20	0.0146921	0.00652621	0.0243697	FALSE	0.000175043	82.9847
Neutrophil count || id:GCST90002351	Asthma || id:ebi-a-GCST90014325	ENSG00000124762	HGNC:1784	CDKN1A	cyclin dependent kinase inhibitor 1A	1026	P38936	rs2395655	G	A	G	A	0.385598	0.378162	6	36645696	-0.015907	0.001985	1.16011e-15	0.00445802	0.0067331	0.507904	FALSE	0.000135462	64.2175
Neutrophil count || id:GCST90002351	Asthma || id:ebi-a-GCST90014325	ENSG00000196126	HGNC:4948	HLA-DRB1	major histocompatibility complex, class II, DR beta 1	3123	P01911	rs17882603	T	C	T	C	0.469802	0.466278	6	32552067	0.0602	0.002273	1.84077e-154	0.0599864	0.00974586	7.50499e-10	FALSE	0.00147765	701.443
Neutrophil count || id:GCST90002351	Asthma || id:ebi-a-GCST90014325	ENSG00000163631	HGNC:399	ALB	albumin	213	P02768	rs10002897	G	A	G	A	0.194699	0.196613	4	74270424	0.014278	0.002424	3.98997e-09	-0.00895885	0.00820712	0.275011	FALSE	7.31911e-05	34.6951
Neutrophil count || id:GCST90002351	Asthma || id:ebi-a-GCST90014325	ENSG00000082898	HGNC:12825	XPO1	exportin 1	7514	O14980	rs2421200	T	G	T	G	0.486641	0.486428	2	61711815	-0.020525	0.001917	1.02991e-26	-0.00217986	0.00651989	0.738122	FALSE	0.00024179	114.636
Neutrophil count || id:GCST90002351	Asthma || id:ebi-a-GCST90014325	ENSG00000139515	HGNC:6107	PDX1	pancreatic and duodenal homeobox 1	3651	P52945	rs76603681	A	G	A	G	0.03196	0.0314626	13	28496468	0.040772	0.005573	2.64972e-13	0.035481	0.0186688	0.0573614	FALSE	0.000112906	53.5235
Neutrophil count || id:GCST90002351	Asthma || id:ebi-a-GCST90014325	ENSG00000157540	HGNC:3091	DYRK1A	dual specificity tyrosine phosphorylation regulated kinase 1A	1859	Q13627	rs11701269	C	T	C	T	0.110468	0.11175	21	38788646	-0.024566	0.003186	1.31009e-14	0.0125075	0.0104497	0.231339	FALSE	0.000125413	59.4532
Neutrophil count || id:GCST90002351	Crohn's disease || id:ebi-a-GCST004132	ENSG00000072694	HGNC:3618	FCGR2B	Fc gamma receptor IIb	2213	P31994	rs182968886	A	G	A	G	0.114934	NA	1	161642985	0.022952	0.003222	1.08993e-12	0.055	0.0271	0.0426403	FALSE	0.000107044	50.7444
Neutrophil count || id:GCST90002351	Crohn's disease || id:ebi-a-GCST004132	ENSG00000125910	HGNC:3170	S1PR4	sphingosine-1-phosphate receptor 4	8698	O95977	rs143964699	A	G	A	G	0.005672	NA	19	3179427	0.085851	0.013669	3.48001e-10	0.1738	0.1285	0.1762	FALSE	8.3215e-05	39.4471
Neutrophil count || id:GCST90002351	Crohn's disease || id:ebi-a-GCST004132	ENSG00000204231	HGNC:10478	RXRB	retinoid X receptor beta	6257	P28702	rs6531	A	G	A	G	0.710731	NA	6	33163451	0.013645	0.002121	1.29999e-10	0.0125	0.0179	0.4849	FALSE	8.73069e-05	41.387
Neutrophil count || id:GCST90002351	Crohn's disease || id:ebi-a-GCST004132	ENSG00000162747	HGNC:3620	FCGR3B	Fc gamma receptor IIIb	2215	O75015	rs448740	C	T	C	T	0.630805	NA	1	161599693	-0.014964	0.002118	1.65006e-12	0.0147	0.0192	0.4426	FALSE	0.000105298	49.9162
Neutrophil count || id:GCST90002351	Crohn's disease || id:ebi-a-GCST004132	ENSG00000204256	HGNC:1103	BRD2	bromodomain containing 2	6046	P25440	rs206778	A	G	A	G	0.292503	NA	6	32946964	0.020595	0.002109	1.69981e-22	-0.0109	0.0185	0.5561	FALSE	0.000201142	95.3605
Neutrophil count || id:GCST90002351	Crohn's disease || id:ebi-a-GCST004132	ENSG00000115232	HGNC:6140	ITGA4	integrin subunit alpha 4	3676	P13612	rs1375493	A	G	A	G	0.55523	NA	2	182323766	0.021676	0.001937	4.79954e-29	-0.0955	0.0161	2.98999e-09	FALSE	0.000264122	125.227
Neutrophil count || id:GCST90002351	Crohn's disease || id:ebi-a-GCST004132	ENSG00000143226	HGNC:3616	FCGR2A	Fc gamma receptor IIa	2212	P12318	rs9427398	G	A	G	A	0.118291	NA	1	161476205	-0.016403	0.002994	4.37996e-08	-0.0568	0.026	0.0288902	FALSE	6.33193e-05	30.0152
Neutrophil count || id:GCST90002351	Crohn's disease || id:ebi-a-GCST004132	ENSG00000179295	HGNC:9644	PTPN11	protein tyrosine phosphatase non-receptor type 11	5781	Q06124	rs11066309	A	G	A	G	0.41053	NA	12	112883476	0.024239	0.001969	9.01986e-35	0.0858	0.0166	2.54601e-07	FALSE	0.00031961	151.543
Neutrophil count || id:GCST90002351	Crohn's disease || id:ebi-a-GCST004132	ENSG00000184588	HGNC:8781	PDE4B	phosphodiesterase 4B	5142	Q07343	rs10889584	T	C	T	C	0.187809	NA	1	66273290	-0.020828	0.00246	2.67979e-17	-0.0252	0.0207	0.2235	FALSE	0.00015121	71.6841
Neutrophil count || id:GCST90002351	Crohn's disease || id:ebi-a-GCST004132	ENSG00000162924	HGNC:9954	REL	REL proto-oncogene, NF-kB subunit	5966	Q04864	rs842645	C	A	C	A	0.712637	NA	2	61120132	-0.013642	0.002126	1.45001e-10	0.0517	0.0183	0.00475499	FALSE	8.68586e-05	41.1744
Neutrophil count || id:GCST90002351	Crohn's disease || id:ebi-a-GCST004132	ENSG00000135077	HGNC:18437	HAVCR2	hepatitis A virus cellular receptor 2	84868	Q8TDQ0	rs1036199	A	C	A	C	0.816817	NA	5	156531736	-0.014751	0.002476	2.61e-09	-0.0219	0.0205	0.2846	FALSE	7.48738e-05	35.4928
Neutrophil count || id:GCST90002351	Crohn's disease || id:ebi-a-GCST004132	ENSG00000115828	HGNC:9753	QPCT	glutaminyl-peptide cyclotransferase	25797	Q16769	rs79534557	G	A	G	A	0.034198	NA	2	37577919	-0.034691	0.00528	5.20955e-11	0.0522	0.0445	0.2404	FALSE	9.10641e-05	43.1682
Neutrophil count || id:GCST90002351	Crohn's disease || id:ebi-a-GCST004132	ENSG00000117601	HGNC:775	SERPINC1	serpin family C member 1	462	P01008	rs941989	T	C	T	C	0.331875	NA	1	173881871	-0.011196	0.002035	3.86002e-08	0.0102	0.0169	0.5456	FALSE	6.38543e-05	30.2688
Neutrophil count || id:GCST90002351	Crohn's disease || id:ebi-a-GCST004132	ENSG00000197635	HGNC:3009	DPP4	dipeptidyl peptidase 4	1803	P27487	rs2389643	T	C	T	C	0.110081	NA	2	162866992	-0.022496	0.003142	8.34065e-13	-0.0404	0.0268	0.132	FALSE	0.000108136	51.2621
Neutrophil count || id:GCST90002351	Crohn's disease || id:ebi-a-GCST004132	ENSG00000138735	HGNC:8784	PDE5A	phosphodiesterase 5A	8654	O76074	rs11947234	G	A	G	A	0.298345	NA	4	120474859	-0.011462	0.002098	4.79999e-08	-0.036	0.0176	0.0414	FALSE	6.29656e-05	29.8475
Neutrophil count || id:GCST90002351	Crohn's disease || id:ebi-a-GCST004132	ENSG00000108576	HGNC:11050	SLC6A4	solute carrier family 6 member 4	6532	P31645	rs9303628	C	T	C	T	0.475602	NA	17	28527228	0.017536	0.001925	8.65964e-20	-0.0052	0.016	0.7431	FALSE	0.000175043	82.9847
Neutrophil count || id:GCST90002351	Crohn's disease || id:ebi-a-GCST004132	ENSG00000117394	HGNC:11005	SLC2A1	solute carrier family 2 member 1	6513	P11166	rs1108902	A	G	A	G	0.17344	NA	1	43413212	-0.023356	0.002577	1.33999e-19	0.0181	0.0214	0.3963	FALSE	0.000173266	82.1422
Neutrophil count || id:GCST90002351	Crohn's disease || id:ebi-a-GCST004132	ENSG00000005381	HGNC:7218	MPO	myeloperoxidase	4353	P05164	rs28730837	A	G	A	G	0.016404	NA	17	56355397	0.067802	0.007829	4.97966e-18	0.0484	0.0707	0.4932	FALSE	0.000158207	75.0016
Neutrophil count || id:GCST90002351	Crohn's disease || id:ebi-a-GCST004132	ENSG00000142208	HGNC:391	AKT1	AKT serine/threonine kinase 1	207	P31749	rs2494748	T	C	T	C	0.616193	NA	14	105258892	0.013251	0.002067	1.5e-10	0.0636	0.0176	0.000299999	FALSE	8.66961e-05	41.0974
Neutrophil count || id:GCST90002351	Crohn's disease || id:ebi-a-GCST004132	ENSG00000168615	HGNC:216	ADAM9	ADAM metallopeptidase domain 9	8754	Q13443	rs10958813	C	A	C	A	0.292922	NA	8	38873945	-0.011595	0.002118	4.49004e-08	0.0093	0.0175	0.5935	FALSE	6.32241e-05	29.9701
Neutrophil count || id:GCST90002351	Crohn's disease || id:ebi-a-GCST004132	ENSG00000026103	HGNC:11920	FAS	Fas cell surface death receptor	355	P25445	rs7097572	C	T	C	T	0.499402	NA	10	90753260	-0.011541	0.001915	1.73002e-09	0.0071	0.016	0.6561	FALSE	7.66191e-05	36.3201
Neutrophil count || id:GCST90002351	Crohn's disease || id:ebi-a-GCST004132	ENSG00000131759	HGNC:9864	RARA	retinoic acid receptor alpha	5914	P10276	rs41283421	T	C	T	C	0.018705	NA	17	38508756	-0.043108	0.007472	8.15004e-09	0.0296	0.0682	0.6645	FALSE	7.02154e-05	33.2844
Neutrophil count || id:GCST90002351	Crohn's disease || id:ebi-a-GCST004132	ENSG00000078098	HGNC:3590	FAP	fibroblast activation protein alpha	2191	Q12884	rs2075302	C	T	C	T	0.451259	NA	2	163076146	-0.013359	0.001948	7.25939e-12	-0.0347	0.0174	0.0464601	FALSE	9.92082e-05	47.0293
Neutrophil count || id:GCST90002351	Crohn's disease || id:ebi-a-GCST004132	ENSG00000119535	HGNC:2439	CSF3R	colony stimulating factor 3 receptor	1441	Q99062	rs3918018	T	C	T	C	0.03064	NA	1	36937878	0.060272	0.005745	1.00995e-25	0.0061	0.0521	0.9064	FALSE	0.000232151	110.065
Neutrophil count || id:GCST90002351	Crohn's disease || id:ebi-a-GCST004132	ENSG00000164270	HGNC:5299	HTR4	5-hydroxytryptamine receptor 4	3360	Q13639	rs7713927	G	T	G	T	0.281793	NA	5	147832428	-0.012092	0.002137	1.58001e-08	-0.006	0.018	0.7387	FALSE	6.75427e-05	32.0174
Neutrophil count || id:GCST90002351	Crohn's disease || id:ebi-a-GCST004132	ENSG00000198851	HGNC:1674	CD3E	CD3 epsilon subunit of T-cell receptor complex	916	P07766	rs3782041	C	T	C	T	0.685758	NA	11	118184092	0.014034	0.002074	1.36994e-11	-0.0307	0.0173	0.0766108	FALSE	9.65882e-05	45.7871
Neutrophil count || id:GCST90002351	Crohn's disease || id:ebi-a-GCST004132	ENSG00000158859	HGNC:220	ADAMTS4	ADAM metallopeptidase with thrombospondin type 1 motif 4	9507	O75173	rs34448954	T	C	T	C	0.105985	NA	1	161168189	-0.026592	0.003113	1.38007e-17	-0.0637	0.0266	0.0166001	FALSE	0.000153921	72.9696
Neutrophil count || id:GCST90002351	Crohn's disease || id:ebi-a-GCST004132	ENSG00000183765	HGNC:16627	CHEK2	checkpoint kinase 2	11200	O96017	rs186430430	C	T	C	T	0.002635	NA	22	29103598	0.159817	0.022367	9.36052e-13	0.2148	0.1271	0.0909704	FALSE	0.000107697	51.0539
Neutrophil count || id:GCST90002351	Crohn's disease || id:ebi-a-GCST004132	ENSG00000136244	HGNC:6018	IL6	interleukin 6	3569	P05231	rs2069845	A	G	A	G	0.553273	NA	7	22770149	-0.012366	0.00193	1.54999e-10	-0.0383	0.0162	0.0182898	FALSE	8.66018e-05	41.0527
Neutrophil count || id:GCST90002351	Crohn's disease || id:ebi-a-GCST004132	ENSG00000168610	HGNC:11364	STAT3	signal transducer and activator of transcription 3	6774	P40763	rs72823022	C	T	C	T	0.083988	NA	17	40513732	0.021069	0.003467	1.26999e-09	-0.0431	0.03	0.1505	FALSE	7.79053e-05	36.9299
Neutrophil count || id:GCST90002351	Crohn's disease || id:ebi-a-GCST004132	ENSG00000164362	HGNC:11730	TERT	telomerase reverse transcriptase	7015	O14746	rs2736098	T	C	T	C	0.279967	NA	5	1294086	0.019703	0.002249	2.08018e-18	0.0424	0.0197	0.03112	FALSE	0.000161896	76.751
Neutrophil count || id:GCST90002351	Crohn's disease || id:ebi-a-GCST004132	ENSG00000164733	HGNC:2527	CTSB	cathepsin B	1508	P07858	rs1293311	T	G	T	G	0.311335	NA	8	11725388	-0.012296	0.002095	4.51004e-09	0.026	0.0174	0.1359	FALSE	7.26689e-05	34.4475
Neutrophil count || id:GCST90002351	Crohn's disease || id:ebi-a-GCST004132	ENSG00000179921	HGNC:19680	GPBAR1	G protein-coupled bile acid receptor 1	151306	Q8TDU6	rs11554825	T	C	T	C	0.559818	NA	2	219125809	0.017851	0.001943	4.3401e-20	-0.0519	0.016	0.001181	FALSE	0.000178042	84.4068
Neutrophil count || id:GCST90002351	Crohn's disease || id:ebi-a-GCST004132	ENSG00000105810	HGNC:1777	CDK6	cyclin dependent kinase 6	1021	Q00534	rs2237572	C	T	C	T	0.195536	NA	7	92260260	-0.016851	0.002422	3.60994e-12	0.0108	0.0205	0.5985	FALSE	0.000102113	48.4062
Neutrophil count || id:GCST90002351	Crohn's disease || id:ebi-a-GCST004132	ENSG00000160801	HGNC:9608	PTH1R	parathyroid hormone 1 receptor	5745	Q03431	rs6442037	A	G	A	G	0.657691	NA	3	46929546	0.013222	0.002105	3.49004e-10	0.0058	0.0173	0.7383	FALSE	8.3229e-05	39.4537
Neutrophil count || id:GCST90002351	Crohn's disease || id:ebi-a-GCST004132	ENSG00000267534	HGNC:3169	S1PR2	sphingosine-1-phosphate receptor 2	9294	O95136	rs2116942	G	T	G	T	0.603578	NA	19	10334663	-0.022289	0.002147	3.19963e-25	0.0095	0.0169	0.574399	FALSE	0.000227321	107.774
Neutrophil count || id:GCST90002351	Crohn's disease || id:ebi-a-GCST004132	ENSG00000226979	HGNC:6709	LTA	lymphotoxin alpha	4049	P01374	rs2229094	C	T	C	T	0.255609	NA	6	31540556	0.02926	0.002202	3.04018e-40	0.1033	0.0179	8.55008e-09	FALSE	0.000372369	176.568
Neutrophil count || id:GCST90002351	Crohn's disease || id:ebi-a-GCST004132	ENSG00000136689	HGNC:6000	IL1RN	interleukin 1 receptor antagonist	3557	P18510	rs315952	C	T	C	T	0.284972	NA	2	113890304	-0.014454	0.002125	1.07004e-11	-0.033	0.0178	0.0638102	FALSE	9.7597e-05	46.2654
Neutrophil count || id:GCST90002351	Crohn's disease || id:ebi-a-GCST004132	ENSG00000005381	HGNC:7218	MPO	myeloperoxidase	4353	P05164	rs56378716	G	A	G	A	0.012681	NA	17	56356502	0.129237	0.008674	3.71963e-50	0.0727	0.0667	0.2762	FALSE	0.000468115	221.99
Neutrophil count || id:GCST90002351	Crohn's disease || id:ebi-a-GCST004132	ENSG00000232810	HGNC:11892	TNF	tumor necrosis factor	7124	P01375	rs3093662	G	A	G	A	0.076459	NA	6	31544189	0.033772	0.003611	8.99083e-21	0.1287	0.0289	8.47208e-06	FALSE	0.000184501	87.4695
Neutrophil count || id:GCST90002351	Crohn's disease || id:ebi-a-GCST004132	ENSG00000125910	HGNC:3170	S1PR4	sphingosine-1-phosphate receptor 4	8698	O95977	rs3746072	G	T	G	T	0.992952	NA	19	3179884	0.280262	0.012147	1.03039e-117	0.2819	0.1204	0.0191898	FALSE	0.00112182	532.339
Neutrophil count || id:GCST90002351	Crohn's disease || id:ebi-a-GCST004132	ENSG00000116678	HGNC:6554	LEPR	leptin receptor	3953	P48357	rs1137100	G	A	G	A	0.267921	NA	1	66036441	-0.033379	0.002161	8.51922e-54	-0.0338	0.0182	0.0628999	FALSE	0.000503083	238.581
Neutrophil count || id:GCST90002351	Crohn's disease || id:ebi-a-GCST004132	ENSG00000204681	HGNC:4070	GABBR1	gamma-aminobutyric acid type B receptor subunit 1	2550	Q9UBS5	rs1235162	G	A	G	A	0.123258	NA	6	29537224	-0.055482	0.002927	4.58987e-80	-0.1144	0.0273	2.80001e-05	FALSE	0.000757444	359.3
Neutrophil count || id:GCST90002351	Crohn's disease || id:ebi-a-GCST004132	ENSG00000157540	HGNC:3091	DYRK1A	dual specificity tyrosine phosphorylation regulated kinase 1A	1859	Q13627	rs11701269	C	T	C	T	0.110468	NA	21	38788646	-0.024566	0.003186	1.31009e-14	0.023	0.0258	0.3719	FALSE	0.000125413	59.4532
Neutrophil count || id:GCST90002351	Crohn's disease || id:ebi-a-GCST004132	ENSG00000240505	HGNC:18153	TNFRSF13B	TNF receptor superfamily member 13B	23495	O14836	rs3751985	G	T	G	T	0.107918	NA	17	16837976	-0.017834	0.003138	1.34999e-08	-0.0183	0.0257	0.4764	FALSE	6.8137e-05	32.2991
Neutrophil count || id:GCST90002351	Crohn's disease || id:ebi-a-GCST004132	ENSG00000136238	HGNC:9801	RAC1	Rac family small GTPase 1	5879	P63000	rs145489183	G	A	G	A	0.965585	NA	7	6418876	-0.035784	0.005307	1.6099e-11	-0.0755	0.0428	0.0778502	FALSE	9.59088e-05	45.4651
Neutrophil count || id:GCST90002351	Crohn's disease || id:ebi-a-GCST004132	ENSG00000177663	HGNC:5985	IL17RA	interleukin 17 receptor A	23765	Q96F46	rs140221307	T	C	T	C	0.994594	NA	22	17586757	0.101121	0.013288	2.87012e-14	0.3003	0.1411	0.0332997	FALSE	0.000122161	57.9111
Neutrophil count || id:GCST90002351	Crohn's disease || id:ebi-a-GCST004132	ENSG00000177663	HGNC:5985	IL17RA	interleukin 17 receptor A	23765	Q96F46	rs879577	T	C	T	C	0.244742	NA	22	17589209	0.016826	0.00227	1.29003e-13	0.0321	0.0189	0.0893593	FALSE	0.000115899	54.9425
Neutrophil count || id:GCST90002351	Crohn's disease || id:ebi-a-GCST004132	ENSG00000173757	HGNC:11367	STAT5B	signal transducer and activator of transcription 5B	6777	P51692	rs72820899	G	T	G	T	0.090015	NA	17	40418215	0.018574	0.003381	4.02004e-08	-0.0592	0.0294	0.0442405	FALSE	6.36669e-05	30.18
Neutrophil count || id:GCST90002351	Crohn's disease || id:ebi-a-GCST004132	ENSG00000005381	HGNC:7218	MPO	myeloperoxidase	4353	P05164	rs149133270	C	T	C	T	0.998661	NA	17	56351017	-0.207116	0.027478	5.00035e-14	-0.0512	0.2932	0.8615	FALSE	0.000119847	56.814
Neutrophil count || id:GCST90002351	Crohn's disease || id:ebi-a-GCST004132	ENSG00000162298	HGNC:20738	SYVN1	synoviolin 1	84447	Q86TM6	rs3825073	T	G	T	G	0.170928	NA	11	64900270	-0.014425	0.002571	2.07e-08	-0.0245	0.0212	0.2484	FALSE	6.64078e-05	31.4793
Neutrophil count || id:GCST90002351	Crohn's disease || id:ebi-a-GCST004132	ENSG00000122025	HGNC:3765	FLT3	fms related receptor tyrosine kinase 3	2322	P36888	rs1933437	A	G	A	G	0.623728	NA	13	28624294	0.022151	0.001995	1.33999e-28	0.0266	0.0164	0.1052	FALSE	0.000260021	123.282
Neutrophil count || id:GCST90002351	Crohn's disease || id:ebi-a-GCST004132	ENSG00000063176	HGNC:18859	SPHK2	sphingosine kinase 2	56848	Q9NRA0	rs3745733	A	G	A	G	0.129666	NA	19	49132634	-0.021792	0.002909	7.1796e-14	-0.0353	0.0259	0.1724	FALSE	0.000118379	56.1184
Neutrophil count || id:GCST90002351	Crohn's disease || id:ebi-a-GCST004132	ENSG00000204305	HGNC:320	AGER	advanced glycosylation end-product specific receptor	177	Q15109	rs2070600	T	C	T	C	0.061828	NA	6	32151443	0.069397	0.003984	6.84069e-68	-0.0025	0.0366	0.9449	FALSE	0.000639714	303.418
Neutrophil count || id:GCST90002351	Crohn's disease || id:ebi-a-GCST004132	ENSG00000143195	HGNC:18131	ILDR2	immunoglobulin like domain containing receptor 2	387597	Q71H61	rs61815130	C	T	C	T	0.196873	NA	1	166910465	-0.02093	0.002405	3.44033e-18	-0.0274	0.0201	0.1713	FALSE	0.000159757	75.7367
Neutrophil count || id:GCST90002351	Crohn's disease || id:ebi-a-GCST004132	ENSG00000112033	HGNC:9235	PPARD	peroxisome proliferator activated receptor delta	5467	Q03181	rs2076167	T	C	T	C	0.767093	NA	6	35391787	0.015864	0.002275	3.22998e-12	-0.0124	0.0186	0.5051	FALSE	0.000102574	48.6251
Neutrophil count || id:GCST90002351	Crohn's disease || id:ebi-a-GCST004132	ENSG00000071054	HGNC:6866	MAP4K4	mitogen-activated protein kinase kinase kinase kinase 4	9448	O95819	rs2236937	G	A	G	A	0.174415	NA	2	102443739	0.017853	0.002531	1.81009e-12	0.0286	0.0214	0.1809	FALSE	0.000104957	49.7549
Neutrophil count || id:GCST90002351	Crohn's disease || id:ebi-a-GCST004132	ENSG00000163220	HGNC:10499	S100A9	S100 calcium binding protein A9	6280	P06702	rs2916193	A	G	A	G	0.252323	NA	1	153331849	0.012597	0.002293	4.00996e-08	0.0155	0.0191	0.418	FALSE	6.36677e-05	30.1804
Neutrophil count || id:GCST90002351	Crohn's disease || id:ebi-a-GCST004132	ENSG00000196126	HGNC:4948	HLA-DRB1	major histocompatibility complex, class II, DR beta 1	3123	P01911	rs17879995	G	T	G	T	0.1621	NA	6	32552072	0.063002	0.003125	2.54976e-90	-0.1231	0.0218	1.547e-08	FALSE	0.000856756	406.45
Neutrophil count || id:GCST90002351	Crohn's disease || id:ebi-a-GCST004132	ENSG00000096968	HGNC:6192	JAK2	Janus kinase 2	3717	O60674	rs7849191	T	C	T	C	0.4033	NA	9	4988761	-0.01369	0.001956	2.71019e-12	-0.1244	0.0167	9.23847e-14	FALSE	0.000103334	48.9855
Neutrophil count || id:GCST90002351	Crohn's disease || id:ebi-a-GCST004132	ENSG00000163739	HGNC:4602	CXCL1	C-X-C motif chemokine ligand 1	2919	P09341	rs2071425	G	A	G	A	0.198768	NA	4	74735244	0.026371	0.002435	2.72019e-27	0.0143	0.0205	0.4863	FALSE	0.000247382	117.288
Neutrophil count || id:GCST90002351	Crohn's disease || id:ebi-a-GCST004132	ENSG00000159339	HGNC:18368	PADI4	peptidyl arginine deiminase 4	23569	Q9UM07	rs11203367	C	T	C	T	0.586094	NA	1	17657616	-0.011048	0.001941	1.29e-08	-0.0509	0.0161	0.00154899	FALSE	6.83451e-05	32.3977
Neutrophil count || id:GCST90002351	Crohn's disease || id:ebi-a-GCST004132	ENSG00000204305	HGNC:320	AGER	advanced glycosylation end-product specific receptor	177	Q15109	rs80096349	G	A	G	A	0.994539	NA	6	32151458	-0.0813	0.013109	5.75997e-10	-0.2116	0.098	0.0307999	FALSE	8.11386e-05	38.4627
Neutrophil count || id:GCST90002351	Crohn's disease || id:ebi-a-GCST004132	ENSG00000150907	HGNC:3819	FOXO1	forkhead box O1	2308	Q12778	rs7323267	C	T	C	T	0.204899	NA	13	41204015	0.015087	0.002381	2.44e-10	-0.0303	0.02	0.1308	FALSE	8.46976e-05	40.15
Neutrophil count || id:GCST90002351	Crohn's disease || id:ebi-a-GCST004132	ENSG00000074800	HGNC:3350	ENO1	enolase 1	2023	P06733	rs7540170	T	C	T	C	0.266295	NA	1	8928811	0.012125	0.002162	2.1e-08	-0.0128	0.0181	0.4815	FALSE	6.63505e-05	31.4521
Neutrophil count || id:GCST90002351	Crohn's disease || id:ebi-a-GCST004132	ENSG00000170425	HGNC:264	ADORA2B	adenosine A2b receptor	136	P29275	rs2015353	C	T	C	T	0.530389	NA	17	15873275	-0.033507	0.001928	1.40994e-67	0.0002	0.0161	0.989	FALSE	0.000636797	302.034
Neutrophil count || id:GCST90002351	Crohn's disease || id:ebi-a-GCST004132	ENSG00000139515	HGNC:6107	PDX1	pancreatic and duodenal homeobox 1	3651	P52945	rs76603681	A	G	A	G	0.03196	NA	13	28496468	0.040772	0.005573	2.64972e-13	-0.0371	0.0544	0.495	FALSE	0.000112906	53.5235
Neutrophil count || id:GCST90002351	Crohn's disease || id:ebi-a-GCST004132	ENSG00000169252	HGNC:286	ADRB2	adrenoceptor beta 2	154	P07550	rs1042713	A	G	A	G	0.363708	NA	5	148206440	-0.019832	0.001995	2.96006e-23	-0.0344	0.0167	0.0395804	FALSE	0.000208438	98.8201
Neutrophil count || id:GCST90002351	Crohn's disease || id:ebi-a-GCST004132	ENSG00000082898	HGNC:12825	XPO1	exportin 1	7514	O14980	rs2421200	T	G	T	G	0.486641	NA	2	61711815	-0.020525	0.001917	1.02991e-26	0.046	0.0162	0.00443997	FALSE	0.00024179	114.636
Neutrophil count || id:GCST90002351	Crohn's disease || id:ebi-a-GCST004132	ENSG00000184588	HGNC:8781	PDE4B	phosphodiesterase 4B	5142	Q07343	rs2801577	G	T	G	T	0.696092	NA	1	66331042	-0.023262	0.002087	8.31955e-29	0.004	0.0177	0.8205	FALSE	0.000262033	124.236
Neutrophil count || id:GCST90002351	Crohn's disease || id:ebi-a-GCST004132	ENSG00000007908	HGNC:10718	SELE	selectin E	6401	P16581	rs10489182	G	A	G	A	0.191904	NA	1	169710669	0.014132	0.002431	6.31001e-09	0.073	0.0197	0.000214102	FALSE	7.12898e-05	33.7937
Neutrophil count || id:GCST90002351	Crohn's disease || id:ebi-a-GCST004132	ENSG00000104938	HGNC:13523	CLEC4M	C-type lectin domain family 4 member M	10332	Q9H2X3	rs868878	A	G	A	G	0.125473	NA	19	7831047	-0.033024	0.002927	1.7398e-29	0.0068	0.024	0.7776	FALSE	0.000268484	127.295
Neutrophil count || id:GCST90002351	Crohn's disease || id:ebi-a-GCST004132	ENSG00000242950	HGNC:13525	ERVW-1	endogenous retrovirus group W member 1, envelope	30816	Q9UQF0	rs10266695	T	C	T	C	0.176487	NA	7	92098776	0.019043	0.002527	5.01996e-14	-0.0244	0.0211	0.2493	FALSE	0.000119792	56.7882
Neutrophil count || id:GCST90002351	Crohn's disease || id:ebi-a-GCST004132	ENSG00000081041	HGNC:4603	CXCL2	C-X-C motif chemokine ligand 2	2920	P19875	rs186397980	C	T	C	T	0.973846	NA	4	74964830	-0.051511	0.006297	2.9703e-16	0.037	0.0564	0.511601	FALSE	0.000141154	66.9161
Neutrophil count || id:GCST90002351	Crohn's disease || id:ebi-a-GCST004132	ENSG00000169919	HGNC:4696	GUSB	glucuronidase beta	2990	P08236	rs1061361	A	G	A	G	0.0999	NA	7	65429359	0.027499	0.003196	8.16959e-18	0.0328	0.0262	0.2104	FALSE	0.000156161	74.0318
Neutrophil count || id:GCST90002351	Crohn's disease || id:ebi-a-GCST004132	ENSG00000171791	HGNC:990	BCL2	BCL2 apoptosis regulator	596	P10415	rs17758695	T	C	T	C	0.028781	NA	18	60920854	-0.036835	0.005902	4.48002e-10	-0.0206	0.0651	0.752101	FALSE	8.2169e-05	38.9512
Neutrophil count || id:GCST90002351	Crohn's disease || id:ebi-a-GCST004132	ENSG00000180739	HGNC:14299	S1PR5	sphingosine-1-phosphate receptor 5	53637	Q9H228	rs892042	C	T	C	T	0.076813	NA	19	10626561	-0.021861	0.003908	2.27997e-08	-0.0179	0.0339	0.5968	FALSE	6.6012e-05	31.2917
Neutrophil count || id:GCST90002351	Crohn's disease || id:ebi-a-GCST004132	ENSG00000197632	HGNC:8584	SERPINB2	serpin family B member 2	5055	P05120	rs2202555	C	T	C	T	0.188594	NA	18	61559135	0.013488	0.002471	4.93003e-08	0.0332	0.0212	0.1181	FALSE	6.28555e-05	29.7953
Neutrophil count || id:GCST90002351	Crohn's disease || id:ebi-a-GCST004132	ENSG00000131747	HGNC:11989	TOP2A	DNA topoisomerase II alpha	7153	P11388	rs17680289	A	C	A	C	0.976141	NA	17	38546274	0.059984	0.00641	8.67961e-21	-0.0304	0.0559	0.5864	FALSE	0.000184712	87.5695
Neutrophil count || id:GCST90002351	Crohn's disease || id:ebi-a-GCST004132	ENSG00000254087	HGNC:6735	LYN	LYN proto-oncogene, Src family tyrosine kinase	4067	P07948	rs7816785	T	C	T	C	0.605849	NA	8	56797418	-0.021221	0.001967	4.31023e-27	-0.024	0.0165	0.1452	FALSE	0.000245492	116.391
Neutrophil count || id:GCST90002351	Crohn's disease || id:ebi-a-GCST004132	ENSG00000107738	HGNC:30085	VSIR	V-set immunoregulatory receptor	64115	Q9H7M9	rs3747869	C	A	C	A	0.900896	NA	10	73520632	0.032659	0.003343	1.61994e-22	0.0384	0.0268	0.1524	FALSE	0.00020131	95.4402
Neutrophil count || id:GCST90002351	Crohn's disease || id:ebi-a-GCST004132	ENSG00000159164	HGNC:20566	SV2A	synaptic vesicle glycoprotein 2A	9900	Q7L0J3	rs4926386	A	C	A	C	0.101426	NA	1	149886135	-0.02023	0.003232	3.97e-10	-0.0239	0.028	0.3932	FALSE	8.26483e-05	39.1784
Neutrophil count || id:GCST90002351	Crohn's disease || id:ebi-a-GCST004132	ENSG00000157404	HGNC:6342	KIT	KIT proto-oncogene, receptor tyrosine kinase	3815	P10721	rs12503461	T	C	T	C	0.452189	NA	4	55539264	-0.021445	0.001945	3.04018e-28	-0.0314	0.0162	0.0530603	FALSE	0.000256403	121.566
Neutrophil count || id:GCST90002351	Crohn's disease || id:ebi-a-GCST004132	ENSG00000119535	HGNC:2439	CSF3R	colony stimulating factor 3 receptor	1441	Q99062	rs148916169	G	A	G	A	0.006546	NA	1	36932463	0.133255	0.01193	6.19013e-29	-0.0016	0.105	0.988	FALSE	0.000263143	124.763
Neutrophil count || id:GCST90002351	Crohn's disease || id:ebi-a-GCST004132	ENSG00000172572	HGNC:8778	PDE3A	phosphodiesterase 3A	5139	Q14432	rs11045235	G	A	G	A	0.219485	NA	12	20578881	-0.013285	0.002338	1.37e-08	0.0051	0.0202	0.8018	FALSE	6.81123e-05	32.2873
Neutrophil count || id:GCST90002351	Crohn's disease || id:ebi-a-GCST004132	ENSG00000174059	HGNC:1662	CD34	CD34 molecule	947	P28906	rs1009897	A	G	A	G	0.290683	NA	1	208063505	-0.017084	0.002116	7.10068e-16	0.0062	0.0178	0.726099	FALSE	0.000137502	65.1847
Neutrophil count || id:GCST90002351	Crohn's disease || id:ebi-a-GCST004132	ENSG00000134058	HGNC:1778	CDK7	cyclin dependent kinase 7	1022	P50613	rs2972388	T	C	T	C	0.53016	NA	5	68531253	-0.020192	0.001923	9.37994e-26	0.0008	0.016	0.9609	FALSE	0.000232552	110.255
Neutrophil count || id:GCST90002351	Crohn's disease || id:ebi-a-GCST004132	ENSG00000182578	HGNC:2433	CSF1R	colony stimulating factor 1 receptor	1436	P07333	rs216123	G	A	G	A	0.556442	NA	5	149460553	-0.011043	0.001949	1.49001e-08	0.0052	0.0163	0.7486	FALSE	6.77239e-05	32.1032
Neutrophil count || id:GCST90002351	Crohn's disease || id:ebi-a-GCST004132	ENSG00000122025	HGNC:3765	FLT3	fms related receptor tyrosine kinase 3	2322	P36888	rs146030737	T	C	T	C	0.004571	NA	13	28626716	0.083911	0.014976	2.15998e-08	0.1158	0.1669	0.4879	FALSE	6.62275e-05	31.3938
Neutrophil count || id:GCST90002351	Crohn's disease || id:ebi-a-GCST004132	ENSG00000120088	HGNC:2357	CRHR1	corticotropin releasing hormone receptor 1	1394	P34998	rs16940674	T	C	T	C	0.226241	NA	17	43910507	0.022794	0.002298	3.67959e-23	-0.054	0.0196	0.00584198	FALSE	0.000207526	98.3873
Neutrophil count || id:GCST90002351	Crohn's disease || id:ebi-a-GCST004132	ENSG00000196230	HGNC:20778	TUBB	tubulin beta class I	203068	P07437	rs3132584	T	G	T	G	0.223085	NA	6	30688427	-0.027466	0.002304	1e-32	-0.1026	0.0223	4.20504e-06	FALSE	0.00029972	142.11
Neutrophil count || id:GCST90002351	Crohn's disease || id:ebi-a-GCST004132	ENSG00000198793	HGNC:3942	MTOR	mechanistic target of rapamycin kinase	2475	P42345	rs1064261	A	G	A	G	0.731058	NA	1	11288758	0.011942	0.002164	3.51002e-08	0.0528	0.0179	0.00320302	FALSE	6.4244e-05	30.4535
Neutrophil count || id:GCST90002351	Crohn's disease || id:ebi-a-GCST004132	ENSG00000162711	HGNC:16400	NLRP3	NLR family pyrin domain containing 3	114548	Q96P20	rs34298354	T	C	T	C	0.123274	NA	1	247588053	-0.019803	0.002928	1.38995e-11	-0.0002	0.0244	0.9925	FALSE	9.64936e-05	45.7423
Neutrophil count || id:GCST90002351	Crohn's disease || id:ebi-a-GCST004132	ENSG00000168918	HGNC:6079	INPP5D	inositol polyphosphate-5-phosphatase D	3635	Q92835	rs9247	T	C	T	C	0.190253	NA	2	234113301	0.016358	0.002544	1.31e-10	-0.0154	0.0211	0.4632	FALSE	8.72186e-05	41.3451
Neutrophil count || id:GCST90002351	Crohn's disease || id:ebi-a-GCST004132	ENSG00000196735	HGNC:4942	HLA-DQA1	major histocompatibility complex, class II, DQ alpha 1	3117	P01909	rs28383357	A	G	A	G	0.359788	NA	6	32606732	0.051175	0.002071	9.54993e-135	0.0244	0.0176	0.1674	FALSE	0.00128652	610.596
Neutrophil count || id:GCST90002351	Crohn's disease || id:ebi-a-GCST004132	ENSG00000085563	HGNC:40	ABCB1	ATP binding cassette subfamily B member 1	5243	P08183	rs2235074	A	G	A	G	0.040495	NA	7	87225046	0.02699	0.004871	3.07001e-08	0.0364	0.0412	0.378	FALSE	6.47682e-05	30.7021
Neutrophil count || id:GCST90002351	Crohn's disease || id:ebi-a-GCST004132	ENSG00000123146	HGNC:1711	ADGRE5	adhesion G protein-coupled receptor E5	976	P48960	rs139113505	T	C	T	C	0.017431	NA	19	14499616	0.046167	0.007875	4.68004e-09	-0.0423	0.0786	0.5904	FALSE	7.25022e-05	34.3685
Neutrophil count || id:GCST90002351	Crohn's disease || id:ebi-a-GCST004132	ENSG00000125571	HGNC:15563	IL37	interleukin 37	27178	Q9NZH6	rs3811047	G	A	G	A	0.703431	NA	2	113671410	-0.018682	0.002097	5.46009e-19	0.0081	0.0174	0.641201	FALSE	0.000167416	79.3685
Neutrophil count || id:GCST90002351	Crohn's disease || id:ebi-a-GCST004132	ENSG00000101425	HGNC:1095	BPI	bactericidal permeability increasing protein	671	P17213	rs13040437	G	A	G	A	0.144179	NA	20	36894349	0.01509	0.002759	4.60002e-08	0.038	0.0235	0.1064	FALSE	6.31057e-05	29.9139
Neutrophil count || id:GCST90002351	Crohn's disease || id:ebi-a-GCST004132	ENSG00000130816	HGNC:2976	DNMT1	DNA methyltransferase 1	1786	P26358	rs10409243	T	C	T	C	0.601086	NA	19	10332988	-0.021916	0.002078	5.55009e-26	0.0106	0.0168	0.5282	FALSE	0.000234612	111.232
Neutrophil count || id:GCST90002351	Crohn's disease || id:ebi-a-GCST004132	ENSG00000125538	HGNC:5992	IL1B	interleukin 1 beta	3553	P01584	rs1143629	A	G	A	G	0.665996	NA	2	113593518	0.019077	0.002033	6.68036e-21	0.0152	0.0169	0.368	FALSE	0.000185731	88.0529
Neutrophil count || id:GCST90002351	Crohn's disease || id:ebi-a-GCST004132	ENSG00000096717	HGNC:14929	SIRT1	sirtuin 1	23411	Q96EB6	rs2273773	C	T	C	T	0.065026	NA	10	69666598	-0.026122	0.003901	2.22024e-11	-0.0834	0.0332	0.0119699	FALSE	9.4589e-05	44.8393
Neutrophil count || id:GCST90002351	Crohn's disease || id:ebi-a-GCST004132	ENSG00000204681	HGNC:4070	GABBR1	gamma-aminobutyric acid type B receptor subunit 1	2550	Q9UBS5	rs17184332	A	G	A	G	0.993713	NA	6	29534822	-0.070797	0.012221	7.10003e-09	-0.2468	0.1017	0.01525	FALSE	7.07956e-05	33.5594
Neutrophil count || id:GCST90002351	Crohn's disease || id:ebi-a-GCST004132	ENSG00000105810	HGNC:1777	CDK6	cyclin dependent kinase 6	1021	Q00534	rs445	T	C	T	C	0.09833	NA	7	92408370	-0.091294	0.003231	1.36144e-175	-0.0999	0.0269	0.000203498	FALSE	0.00168151	798.378
Neutrophil count || id:GCST90002351	Crohn's disease || id:ebi-a-GCST004132	ENSG00000137693	HGNC:16262	YAP1	Yes1 associated transcriptional regulator	10413	P46937	rs11225163	T	C	T	C	0.351546	NA	11	102070843	-0.012043	0.002024	2.77e-09	0.0237	0.0168	0.1579	FALSE	7.46856e-05	35.4035
Neutrophil count || id:GCST90002351	Crohn's disease || id:ebi-a-GCST004132	ENSG00000082701	HGNC:4617	GSK3B	glycogen synthase kinase 3 beta	2932	P49841	rs4687892	C	T	C	T	0.373798	NA	3	119775428	-0.013915	0.001986	2.5398e-12	0.0147	0.0164	0.3697	FALSE	0.000103558	49.0915
Neutrophil count || id:GCST90002351	Crohn's disease || id:ebi-a-GCST004132	ENSG00000102755	HGNC:3763	FLT1	fms related receptor tyrosine kinase 1	2321	P17948	rs12429309	C	T	C	T	0.202134	NA	13	28879332	0.015139	0.002702	2.17e-08	0.0277	0.0243	0.2552	FALSE	6.6224e-05	31.3922
Neutrophil count || id:GCST90002351	Crohn's disease || id:ebi-a-GCST004132	ENSG00000203747	HGNC:3619	FCGR3A	Fc gamma receptor IIIa	2214	P08637	rs61802300	A	G	A	G	0.136106	NA	1	161574815	-0.027262	0.002939	1.88018e-20	-0.0498	0.0251	0.0477804	FALSE	0.000181492	86.0428
Neutrophil count || id:GCST90002351	Crohn's disease || id:ebi-a-GCST004132	ENSG00000149451	HGNC:15478	ADAM33	ADAM metallopeptidase domain 33	80332	Q9BZ11	rs554743	T	C	T	C	0.694191	NA	20	3662142	-0.012159	0.002212	3.98997e-08	-0.0329	0.0188	0.0794603	FALSE	6.37409e-05	30.2151
Neutrophil count || id:GCST90002351	Crohn's disease || id:ebi-a-GCST004132	ENSG00000005844	HGNC:6148	ITGAL	integrin subunit alpha L	3683	P20701	rs7197010	C	T	C	T	0.546107	NA	16	30495657	0.019507	0.001936	7.55962e-24	-0.0257	0.0162	0.114	FALSE	0.00021414	101.524
Neutrophil count || id:GCST90002351	Crohn's disease || id:ebi-a-GCST004132	ENSG00000180871	HGNC:6027	CXCR2	C-X-C motif chemokine receptor 2	3579	P25025	rs55799208	G	A	G	A	0.997114	NA	2	218999982	0.465154	0.018237	1.99067e-143	0.0463	0.2148	0.8292	FALSE	0.0013706	650.556
Neutrophil count || id:GCST90002351	Crohn's disease || id:ebi-a-GCST004132	ENSG00000149485	HGNC:3574	FADS1	fatty acid desaturase 1	3992	O60427	rs174557	G	A	G	A	0.307356	NA	11	61581368	-0.024831	0.002135	3.19007e-31	0.0796	0.0172	3.79298e-06	FALSE	0.000285292	135.267
Neutrophil count || id:GCST90002351	Crohn's disease || id:ebi-a-GCST004132	ENSG00000145850	HGNC:25132	TIMD4	T cell immunoglobulin and mucin domain containing 4	91937	Q96H15	rs1975026	G	A	G	A	0.835717	NA	5	156370829	-0.019602	0.002593	4.21017e-14	-0.0319	0.0216	0.1392	FALSE	0.000120549	57.1471
Neutrophil count || id:GCST90002351	Crohn's disease || id:ebi-a-GCST004132	ENSG00000169429	HGNC:6025	CXCL8	C-X-C motif chemokine ligand 8	3576	P10145	rs2227306	T	C	T	C	0.422216	NA	4	74607055	0.040305	0.001949	5.68984e-95	-0.0219	0.0163	0.1786	FALSE	0.000901412	427.654
Neutrophil count || id:GCST90002351	Crohn's disease || id:ebi-a-GCST004132	ENSG00000163631	HGNC:399	ALB	albumin	213	P02768	rs10002897	G	A	G	A	0.194699	NA	4	74270424	0.014278	0.002424	3.98997e-09	-0.011	0.0212	0.6028	FALSE	7.31911e-05	34.6951
Neutrophil count || id:GCST90002351	Crohn's disease || id:ebi-a-GCST004132	ENSG00000156273	HGNC:935	BACH1	BTB domain and CNC homolog 1	571	O14867	rs2832258	G	A	G	A	0.787249	NA	21	30582732	-0.01365	0.002358	7.32993e-09	-0.0607	0.0193	0.00166498	FALSE	7.06916e-05	33.5101
Neutrophil count || id:GCST90002351	Crohn's disease || id:ebi-a-GCST004132	ENSG00000090339	HGNC:5344	ICAM1	intercellular adhesion molecule 1	3383	P05362	rs2358581	G	T	G	T	0.7334	NA	19	10391611	-0.018251	0.002282	1.33999e-15	0.0622	0.0192	0.00122501	FALSE	0.000134929	63.9647
Neutrophil count || id:GCST90002351	Crohn's disease || id:ebi-a-GCST004132	ENSG00000124762	HGNC:1784	CDKN1A	cyclin dependent kinase inhibitor 1A	1026	P38936	rs2395655	G	A	G	A	0.385598	NA	6	36645696	-0.015907	0.001985	1.16011e-15	0.0039	0.0167	0.8126	FALSE	0.000135462	64.2175
Neutrophil count || id:GCST90002351	Inflammatory bowel disease || id:ebi-a-GCST004131	ENSG00000163220	HGNC:10499	S100A9	S100 calcium binding protein A9	6280	P06702	rs2916193	A	G	A	G	0.252323	NA	1	153331849	0.012597	0.002293	4.00996e-08	0.0095	0.0148	0.523701	FALSE	6.36677e-05	30.1804
Neutrophil count || id:GCST90002351	Inflammatory bowel disease || id:ebi-a-GCST004131	ENSG00000173757	HGNC:11367	STAT5B	signal transducer and activator of transcription 5B	6777	P51692	rs72820899	G	T	G	T	0.090015	NA	17	40418215	0.018574	0.003381	4.02004e-08	-0.032	0.0227	0.1587	FALSE	6.36669e-05	30.18
Neutrophil count || id:GCST90002351	Inflammatory bowel disease || id:ebi-a-GCST004131	ENSG00000145850	HGNC:25132	TIMD4	T cell immunoglobulin and mucin domain containing 4	91937	Q96H15	rs1975026	G	A	G	A	0.835717	NA	5	156370829	-0.019602	0.002593	4.21017e-14	-0.0306	0.0168	0.0681993	FALSE	0.000120549	57.1471
Neutrophil count || id:GCST90002351	Inflammatory bowel disease || id:ebi-a-GCST004131	ENSG00000105810	HGNC:1777	CDK6	cyclin dependent kinase 6	1021	Q00534	rs2237572	C	T	C	T	0.195536	NA	7	92260260	-0.016851	0.002422	3.60994e-12	0.0182	0.0158	0.2488	FALSE	0.000102113	48.4062
Neutrophil count || id:GCST90002351	Inflammatory bowel disease || id:ebi-a-GCST004131	ENSG00000125538	HGNC:5992	IL1B	interleukin 1 beta	3553	P01584	rs1143629	A	G	A	G	0.665996	NA	2	113593518	0.019077	0.002033	6.68036e-21	0.0085	0.0131	0.5141	FALSE	0.000185731	88.0529
Neutrophil count || id:GCST90002351	Inflammatory bowel disease || id:ebi-a-GCST004131	ENSG00000138735	HGNC:8784	PDE5A	phosphodiesterase 5A	8654	O76074	rs11947234	G	A	G	A	0.298345	NA	4	120474859	-0.011462	0.002098	4.79999e-08	-0.0025	0.0136	0.8552	FALSE	6.29656e-05	29.8475
Neutrophil count || id:GCST90002351	Inflammatory bowel disease || id:ebi-a-GCST004131	ENSG00000177663	HGNC:5985	IL17RA	interleukin 17 receptor A	23765	Q96F46	rs879577	T	C	T	C	0.244742	NA	22	17589209	0.016826	0.00227	1.29003e-13	0.0063	0.0147	0.6673	FALSE	0.000115899	54.9425
Neutrophil count || id:GCST90002351	Inflammatory bowel disease || id:ebi-a-GCST004131	ENSG00000101425	HGNC:1095	BPI	bactericidal permeability increasing protein	671	P17213	rs13040437	G	A	G	A	0.144179	NA	20	36894349	0.01509	0.002759	4.60002e-08	-0.0086	0.0183	0.6384	FALSE	6.31057e-05	29.9139
Neutrophil count || id:GCST90002351	Inflammatory bowel disease || id:ebi-a-GCST004131	ENSG00000119535	HGNC:2439	CSF3R	colony stimulating factor 3 receptor	1441	Q99062	rs3918018	T	C	T	C	0.03064	NA	1	36937878	0.060272	0.005745	1.00995e-25	0.0281	0.0414	0.498	FALSE	0.000232151	110.065
Neutrophil count || id:GCST90002351	Inflammatory bowel disease || id:ebi-a-GCST004131	ENSG00000177663	HGNC:5985	IL17RA	interleukin 17 receptor A	23765	Q96F46	rs140221307	T	C	T	C	0.994594	NA	22	17586757	0.101121	0.013288	2.87012e-14	0.1572	0.1004	0.1174	FALSE	0.000122161	57.9111
Neutrophil count || id:GCST90002351	Inflammatory bowel disease || id:ebi-a-GCST004131	ENSG00000174059	HGNC:1662	CD34	CD34 molecule	947	P28906	rs1009897	A	G	A	G	0.290683	NA	1	208063505	-0.017084	0.002116	7.10068e-16	-0.0045	0.0137	0.7453	FALSE	0.000137502	65.1847
Neutrophil count || id:GCST90002351	Inflammatory bowel disease || id:ebi-a-GCST004131	ENSG00000180871	HGNC:6027	CXCR2	C-X-C motif chemokine receptor 2	3579	P25025	rs55799208	G	A	G	A	0.997114	NA	2	218999982	0.465154	0.018237	1.99067e-143	0.111	0.1737	0.522801	FALSE	0.0013706	650.556
Neutrophil count || id:GCST90002351	Inflammatory bowel disease || id:ebi-a-GCST004131	ENSG00000159164	HGNC:20566	SV2A	synaptic vesicle glycoprotein 2A	9900	Q7L0J3	rs4926386	A	C	A	C	0.101426	NA	1	149886135	-0.02023	0.003232	3.97e-10	-0.0399	0.0213	0.0614596	FALSE	8.26483e-05	39.1784
Neutrophil count || id:GCST90002351	Inflammatory bowel disease || id:ebi-a-GCST004131	ENSG00000090339	HGNC:5344	ICAM1	intercellular adhesion molecule 1	3383	P05362	rs2358581	G	T	G	T	0.7334	NA	19	10391611	-0.018251	0.002282	1.33999e-15	0.0528	0.015	0.000429497	FALSE	0.000134929	63.9647
Neutrophil count || id:GCST90002351	Inflammatory bowel disease || id:ebi-a-GCST004131	ENSG00000203747	HGNC:3619	FCGR3A	Fc gamma receptor IIIa	2214	P08637	rs61802300	A	G	A	G	0.136106	NA	1	161574815	-0.027262	0.002939	1.88018e-20	-0.0353	0.0197	0.0733804	FALSE	0.000181492	86.0428
Neutrophil count || id:GCST90002351	Inflammatory bowel disease || id:ebi-a-GCST004131	ENSG00000196126	HGNC:4948	HLA-DRB1	major histocompatibility complex, class II, DR beta 1	3123	P01911	rs17879995	G	T	G	T	0.1621	NA	6	32552072	0.063002	0.003125	2.54976e-90	-0.2294	0.0174	1.13292e-39	FALSE	0.000856756	406.45
Neutrophil count || id:GCST90002351	Inflammatory bowel disease || id:ebi-a-GCST004131	ENSG00000115828	HGNC:9753	QPCT	glutaminyl-peptide cyclotransferase	25797	Q16769	rs79534557	G	A	G	A	0.034198	NA	2	37577919	-0.034691	0.00528	5.20955e-11	-0.0017	0.0348	0.9616	FALSE	9.10641e-05	43.1682
Neutrophil count || id:GCST90002351	Inflammatory bowel disease || id:ebi-a-GCST004131	ENSG00000159339	HGNC:18368	PADI4	peptidyl arginine deiminase 4	23569	Q9UM07	rs11203367	C	T	C	T	0.586094	NA	1	17657616	-0.011048	0.001941	1.29e-08	-0.0259	0.0125	0.0384698	FALSE	6.83451e-05	32.3977
Neutrophil count || id:GCST90002351	Inflammatory bowel disease || id:ebi-a-GCST004131	ENSG00000182578	HGNC:2433	CSF1R	colony stimulating factor 1 receptor	1436	P07333	rs216123	G	A	G	A	0.556442	NA	5	149460553	-0.011043	0.001949	1.49001e-08	-0.0027	0.0127	0.8296	FALSE	6.77239e-05	32.1032
Neutrophil count || id:GCST90002351	Inflammatory bowel disease || id:ebi-a-GCST004131	ENSG00000150907	HGNC:3819	FOXO1	forkhead box O1	2308	Q12778	rs7323267	C	T	C	T	0.204899	NA	13	41204015	0.015087	0.002381	2.44e-10	-0.0091	0.0155	0.5561	FALSE	8.46976e-05	40.15
Neutrophil count || id:GCST90002351	Inflammatory bowel disease || id:ebi-a-GCST004131	ENSG00000125910	HGNC:3170	S1PR4	sphingosine-1-phosphate receptor 4	8698	O95977	rs143964699	A	G	A	G	0.005672	NA	19	3179427	0.085851	0.013669	3.48001e-10	0.1112	0.1029	0.28	FALSE	8.3215e-05	39.4471
Neutrophil count || id:GCST90002351	Inflammatory bowel disease || id:ebi-a-GCST004131	ENSG00000085563	HGNC:40	ABCB1	ATP binding cassette subfamily B member 1	5243	P08183	rs2235074	A	G	A	G	0.040495	NA	7	87225046	0.02699	0.004871	3.07001e-08	0.0505	0.0317	0.1109	FALSE	6.47682e-05	30.7021
Neutrophil count || id:GCST90002351	Inflammatory bowel disease || id:ebi-a-GCST004131	ENSG00000204231	HGNC:10478	RXRB	retinoid X receptor beta	6257	P28702	rs6531	A	G	A	G	0.710731	NA	6	33163451	0.013645	0.002121	1.29999e-10	-0.03	0.0137	0.0289401	FALSE	8.73069e-05	41.387
Neutrophil count || id:GCST90002351	Inflammatory bowel disease || id:ebi-a-GCST004131	ENSG00000071054	HGNC:6866	MAP4K4	mitogen-activated protein kinase kinase kinase kinase 4	9448	O95819	rs2236937	G	A	G	A	0.174415	NA	2	102443739	0.017853	0.002531	1.81009e-12	0.0054	0.0166	0.746	FALSE	0.000104957	49.7549
Neutrophil count || id:GCST90002351	Inflammatory bowel disease || id:ebi-a-GCST004131	ENSG00000026103	HGNC:11920	FAS	Fas cell surface death receptor	355	P25445	rs7097572	C	T	C	T	0.499402	NA	10	90753260	-0.011541	0.001915	1.73002e-09	-0.0075	0.0124	0.5449	FALSE	7.66191e-05	36.3201
Neutrophil count || id:GCST90002351	Inflammatory bowel disease || id:ebi-a-GCST004131	ENSG00000136244	HGNC:6018	IL6	interleukin 6	3569	P05231	rs2069845	A	G	A	G	0.553273	NA	7	22770149	-0.012366	0.00193	1.54999e-10	-0.0355	0.0125	0.00467305	FALSE	8.66018e-05	41.0527
Neutrophil count || id:GCST90002351	Inflammatory bowel disease || id:ebi-a-GCST004131	ENSG00000197635	HGNC:3009	DPP4	dipeptidyl peptidase 4	1803	P27487	rs2389643	T	C	T	C	0.110081	NA	2	162866992	-0.022496	0.003142	8.34065e-13	-0.04	0.0206	0.0516202	FALSE	0.000108136	51.2621
Neutrophil count || id:GCST90002351	Inflammatory bowel disease || id:ebi-a-GCST004131	ENSG00000157540	HGNC:3091	DYRK1A	dual specificity tyrosine phosphorylation regulated kinase 1A	1859	Q13627	rs11701269	C	T	C	T	0.110468	NA	21	38788646	-0.024566	0.003186	1.31009e-14	0.0211	0.0199	0.2891	FALSE	0.000125413	59.4532
Neutrophil count || id:GCST90002351	Inflammatory bowel disease || id:ebi-a-GCST004131	ENSG00000196230	HGNC:20778	TUBB	tubulin beta class I	203068	P07437	rs3132584	T	G	T	G	0.223085	NA	6	30688427	-0.027466	0.002304	1e-32	-0.0548	0.0173	0.00149899	FALSE	0.00029972	142.11
Neutrophil count || id:GCST90002351	Inflammatory bowel disease || id:ebi-a-GCST004131	ENSG00000226979	HGNC:6709	LTA	lymphotoxin alpha	4049	P01374	rs2229094	C	T	C	T	0.255609	NA	6	31540556	0.02926	0.002202	3.04018e-40	0.0407	0.014	0.00357001	FALSE	0.000372369	176.568
Neutrophil count || id:GCST90002351	Inflammatory bowel disease || id:ebi-a-GCST004131	ENSG00000143226	HGNC:3616	FCGR2A	Fc gamma receptor IIa	2212	P12318	rs9427398	G	A	G	A	0.118291	NA	1	161476205	-0.016403	0.002994	4.37996e-08	-0.0118	0.0203	0.5605	FALSE	6.33193e-05	30.0152
Neutrophil count || id:GCST90002351	Inflammatory bowel disease || id:ebi-a-GCST004131	ENSG00000204681	HGNC:4070	GABBR1	gamma-aminobutyric acid type B receptor subunit 1	2550	Q9UBS5	rs17184332	A	G	A	G	0.993713	NA	6	29534822	-0.070797	0.012221	7.10003e-09	-0.1544	0.0829	0.0626095	FALSE	7.07956e-05	33.5594
Neutrophil count || id:GCST90002351	Inflammatory bowel disease || id:ebi-a-GCST004131	ENSG00000197632	HGNC:8584	SERPINB2	serpin family B member 2	5055	P05120	rs2202555	C	T	C	T	0.188594	NA	18	61559135	0.013488	0.002471	4.93003e-08	0.043	0.0164	0.00871305	FALSE	6.28555e-05	29.7953
Neutrophil count || id:GCST90002351	Inflammatory bowel disease || id:ebi-a-GCST004131	ENSG00000122025	HGNC:3765	FLT3	fms related receptor tyrosine kinase 3	2322	P36888	rs146030737	T	C	T	C	0.004571	NA	13	28626716	0.083911	0.014976	2.15998e-08	0.0246	0.1375	0.8579	FALSE	6.62275e-05	31.3938
Neutrophil count || id:GCST90002351	Inflammatory bowel disease || id:ebi-a-GCST004131	ENSG00000143195	HGNC:18131	ILDR2	immunoglobulin like domain containing receptor 2	387597	Q71H61	rs61815130	C	T	C	T	0.196873	NA	1	166910465	-0.02093	0.002405	3.44033e-18	-0.0327	0.0156	0.0357298	FALSE	0.000159757	75.7367
Neutrophil count || id:GCST90002351	Inflammatory bowel disease || id:ebi-a-GCST004131	ENSG00000198851	HGNC:1674	CD3E	CD3 epsilon subunit of T-cell receptor complex	916	P07766	rs3782041	C	T	C	T	0.685758	NA	11	118184092	0.014034	0.002074	1.36994e-11	-0.0293	0.0134	0.0286398	FALSE	9.65882e-05	45.7871
Neutrophil count || id:GCST90002351	Inflammatory bowel disease || id:ebi-a-GCST004131	ENSG00000157404	HGNC:6342	KIT	KIT proto-oncogene, receptor tyrosine kinase	3815	P10721	rs12503461	T	C	T	C	0.452189	NA	4	55539264	-0.021445	0.001945	3.04018e-28	-0.016	0.0126	0.2025	FALSE	0.000256403	121.566
Neutrophil count || id:GCST90002351	Inflammatory bowel disease || id:ebi-a-GCST004131	ENSG00000172572	HGNC:8778	PDE3A	phosphodiesterase 3A	5139	Q14432	rs11045235	G	A	G	A	0.219485	NA	12	20578881	-0.013285	0.002338	1.37e-08	-0.0023	0.0155	0.8809	FALSE	6.81123e-05	32.2873
Neutrophil count || id:GCST90002351	Inflammatory bowel disease || id:ebi-a-GCST004131	ENSG00000074800	HGNC:3350	ENO1	enolase 1	2023	P06733	rs7540170	T	C	T	C	0.266295	NA	1	8928811	0.012125	0.002162	2.1e-08	-0.0269	0.014	0.05424	FALSE	6.63505e-05	31.4521
Neutrophil count || id:GCST90002351	Inflammatory bowel disease || id:ebi-a-GCST004131	ENSG00000112033	HGNC:9235	PPARD	peroxisome proliferator activated receptor delta	5467	Q03181	rs2076167	T	C	T	C	0.767093	NA	6	35391787	0.015864	0.002275	3.22998e-12	0.0018	0.0145	0.9007	FALSE	0.000102574	48.6251
Neutrophil count || id:GCST90002351	Inflammatory bowel disease || id:ebi-a-GCST004131	ENSG00000119535	HGNC:2439	CSF3R	colony stimulating factor 3 receptor	1441	Q99062	rs148916169	G	A	G	A	0.006546	NA	1	36932463	0.133255	0.01193	6.19013e-29	0.0265	0.0815	0.744699	FALSE	0.000263143	124.763
Neutrophil count || id:GCST90002351	Inflammatory bowel disease || id:ebi-a-GCST004131	ENSG00000135077	HGNC:18437	HAVCR2	hepatitis A virus cellular receptor 2	84868	Q8TDQ0	rs1036199	A	C	A	C	0.816817	NA	5	156531736	-0.014751	0.002476	2.61e-09	-0.0126	0.0159	0.4254	FALSE	7.48738e-05	35.4928
Neutrophil count || id:GCST90002351	Inflammatory bowel disease || id:ebi-a-GCST004131	ENSG00000063176	HGNC:18859	SPHK2	sphingosine kinase 2	56848	Q9NRA0	rs3745733	A	G	A	G	0.129666	NA	19	49132634	-0.021792	0.002909	7.1796e-14	-0.0278	0.0202	0.1691	FALSE	0.000118379	56.1184
Neutrophil count || id:GCST90002351	Inflammatory bowel disease || id:ebi-a-GCST004131	ENSG00000162747	HGNC:3620	FCGR3B	Fc gamma receptor IIIb	2215	O75015	rs448740	C	T	C	T	0.630805	NA	1	161599693	-0.014964	0.002118	1.65006e-12	0.0283	0.015	0.0592407	FALSE	0.000105298	49.9162
Neutrophil count || id:GCST90002351	Inflammatory bowel disease || id:ebi-a-GCST004131	ENSG00000267534	HGNC:3169	S1PR2	sphingosine-1-phosphate receptor 2	9294	O95136	rs2116942	G	T	G	T	0.603578	NA	19	10334663	-0.022289	0.002147	3.19963e-25	-0.0024	0.0131	0.8518	FALSE	0.000227321	107.774
Neutrophil count || id:GCST90002351	Inflammatory bowel disease || id:ebi-a-GCST004131	ENSG00000105810	HGNC:1777	CDK6	cyclin dependent kinase 6	1021	Q00534	rs445	T	C	T	C	0.09833	NA	7	92408370	-0.091294	0.003231	1.36144e-175	-0.0599	0.021	0.00433202	FALSE	0.00168151	798.378
Neutrophil count || id:GCST90002351	Inflammatory bowel disease || id:ebi-a-GCST004131	ENSG00000124762	HGNC:1784	CDKN1A	cyclin dependent kinase inhibitor 1A	1026	P38936	rs2395655	G	A	G	A	0.385598	NA	6	36645696	-0.015907	0.001985	1.16011e-15	-0.0152	0.0129	0.2396	FALSE	0.000135462	64.2175
Neutrophil count || id:GCST90002351	Inflammatory bowel disease || id:ebi-a-GCST004131	ENSG00000139515	HGNC:6107	PDX1	pancreatic and duodenal homeobox 1	3651	P52945	rs76603681	A	G	A	G	0.03196	NA	13	28496468	0.040772	0.005573	2.64972e-13	-0.0049	0.0435	0.9099	FALSE	0.000112906	53.5235
Neutrophil count || id:GCST90002351	Inflammatory bowel disease || id:ebi-a-GCST004131	ENSG00000168918	HGNC:6079	INPP5D	inositol polyphosphate-5-phosphatase D	3635	Q92835	rs9247	T	C	T	C	0.190253	NA	2	234113301	0.016358	0.002544	1.31e-10	-0.01	0.0162	0.5384	FALSE	8.72186e-05	41.3451
Neutrophil count || id:GCST90002351	Inflammatory bowel disease || id:ebi-a-GCST004131	ENSG00000125910	HGNC:3170	S1PR4	sphingosine-1-phosphate receptor 4	8698	O95977	rs3746072	G	T	G	T	0.992952	NA	19	3179884	0.280262	0.012147	1.03039e-117	0.1258	0.0987	0.2022	FALSE	0.00112182	532.339
Neutrophil count || id:GCST90002351	Inflammatory bowel disease || id:ebi-a-GCST004131	ENSG00000240505	HGNC:18153	TNFRSF13B	TNF receptor superfamily member 13B	23495	O14836	rs3751985	G	T	G	T	0.107918	NA	17	16837976	-0.017834	0.003138	1.34999e-08	-0.0412	0.02	0.0388597	FALSE	6.8137e-05	32.2991
Neutrophil count || id:GCST90002351	Inflammatory bowel disease || id:ebi-a-GCST004131	ENSG00000082701	HGNC:4617	GSK3B	glycogen synthase kinase 3 beta	2932	P49841	rs4687892	C	T	C	T	0.373798	NA	3	119775428	-0.013915	0.001986	2.5398e-12	0.001	0.0127	0.9343	FALSE	0.000103558	49.0915
Neutrophil count || id:GCST90002351	Inflammatory bowel disease || id:ebi-a-GCST004131	ENSG00000125571	HGNC:15563	IL37	interleukin 37	27178	Q9NZH6	rs3811047	G	A	G	A	0.703431	NA	2	113671410	-0.018682	0.002097	5.46009e-19	-0.0067	0.0135	0.6169	FALSE	0.000167416	79.3685
Neutrophil count || id:GCST90002351	Inflammatory bowel disease || id:ebi-a-GCST004131	ENSG00000169919	HGNC:4696	GUSB	glucuronidase beta	2990	P08236	rs1061361	A	G	A	G	0.0999	NA	7	65429359	0.027499	0.003196	8.16959e-18	0.0518	0.0202	0.0104701	FALSE	0.000156161	74.0318
Neutrophil count || id:GCST90002351	Inflammatory bowel disease || id:ebi-a-GCST004131	ENSG00000169252	HGNC:286	ADRB2	adrenoceptor beta 2	154	P07550	rs1042713	A	G	A	G	0.363708	NA	5	148206440	-0.019832	0.001995	2.96006e-23	-0.0169	0.013	0.192	FALSE	0.000208438	98.8201
Neutrophil count || id:GCST90002351	Inflammatory bowel disease || id:ebi-a-GCST004131	ENSG00000005381	HGNC:7218	MPO	myeloperoxidase	4353	P05164	rs28730837	A	G	A	G	0.016404	NA	17	56355397	0.067802	0.007829	4.97966e-18	0.009	0.0529	0.8656	FALSE	0.000158207	75.0016
Neutrophil count || id:GCST90002351	Inflammatory bowel disease || id:ebi-a-GCST004131	ENSG00000136689	HGNC:6000	IL1RN	interleukin 1 receptor antagonist	3557	P18510	rs315952	C	T	C	T	0.284972	NA	2	113890304	-0.014454	0.002125	1.07004e-11	-0.0193	0.0137	0.1584	FALSE	9.7597e-05	46.2654
Neutrophil count || id:GCST90002351	Inflammatory bowel disease || id:ebi-a-GCST004131	ENSG00000149485	HGNC:3574	FADS1	fatty acid desaturase 1	3992	O60427	rs174557	G	A	G	A	0.307356	NA	11	61581368	-0.024831	0.002135	3.19007e-31	0.0496	0.0134	0.0002054	FALSE	0.000285292	135.267
Neutrophil count || id:GCST90002351	Inflammatory bowel disease || id:ebi-a-GCST004131	ENSG00000102755	HGNC:3763	FLT1	fms related receptor tyrosine kinase 1	2321	P17948	rs12429309	C	T	C	T	0.202134	NA	13	28879332	0.015139	0.002702	2.17e-08	0.0116	0.0184	0.5278	FALSE	6.6224e-05	31.3922
Neutrophil count || id:GCST90002351	Inflammatory bowel disease || id:ebi-a-GCST004131	ENSG00000162711	HGNC:16400	NLRP3	NLR family pyrin domain containing 3	114548	Q96P20	rs34298354	T	C	T	C	0.123274	NA	1	247588053	-0.019803	0.002928	1.38995e-11	0.0137	0.019	0.4699	FALSE	9.64936e-05	45.7423
Neutrophil count || id:GCST90002351	Inflammatory bowel disease || id:ebi-a-GCST004131	ENSG00000104938	HGNC:13523	CLEC4M	C-type lectin domain family 4 member M	10332	Q9H2X3	rs868878	A	G	A	G	0.125473	NA	19	7831047	-0.033024	0.002927	1.7398e-29	-0.0038	0.0187	0.8384	FALSE	0.000268484	127.295
Neutrophil count || id:GCST90002351	Inflammatory bowel disease || id:ebi-a-GCST004131	ENSG00000115232	HGNC:6140	ITGA4	integrin subunit alpha 4	3676	P13612	rs1375493	A	G	A	G	0.55523	NA	2	182323766	0.021676	0.001937	4.79954e-29	-0.0858	0.0125	6.96466e-12	FALSE	0.000264122	125.227
Neutrophil count || id:GCST90002351	Inflammatory bowel disease || id:ebi-a-GCST004131	ENSG00000116678	HGNC:6554	LEPR	leptin receptor	3953	P48357	rs1137100	G	A	G	A	0.267921	NA	1	66036441	-0.033379	0.002161	8.51922e-54	-0.0167	0.0141	0.2349	FALSE	0.000503083	238.581
Neutrophil count || id:GCST90002351	Inflammatory bowel disease || id:ebi-a-GCST004131	ENSG00000168615	HGNC:216	ADAM9	ADAM metallopeptidase domain 9	8754	Q13443	rs10958813	C	A	C	A	0.292922	NA	8	38873945	-0.011595	0.002118	4.49004e-08	-0.0041	0.0136	0.761001	FALSE	6.32241e-05	29.9701
Neutrophil count || id:GCST90002351	Inflammatory bowel disease || id:ebi-a-GCST004131	ENSG00000204681	HGNC:4070	GABBR1	gamma-aminobutyric acid type B receptor subunit 1	2550	Q9UBS5	rs1235162	G	A	G	A	0.123258	NA	6	29537224	-0.055482	0.002927	4.58987e-80	-0.0546	0.021	0.00929694	FALSE	0.000757444	359.3
Neutrophil count || id:GCST90002351	Inflammatory bowel disease || id:ebi-a-GCST004131	ENSG00000137693	HGNC:16262	YAP1	Yes1 associated transcriptional regulator	10413	P46937	rs11225163	T	C	T	C	0.351546	NA	11	102070843	-0.012043	0.002024	2.77e-09	0.0156	0.0129	0.2282	FALSE	7.46856e-05	35.4035
Neutrophil count || id:GCST90002351	Inflammatory bowel disease || id:ebi-a-GCST004131	ENSG00000204256	HGNC:1103	BRD2	bromodomain containing 2	6046	P25440	rs206778	A	G	A	G	0.292503	NA	6	32946964	0.020595	0.002109	1.69981e-22	-0.007	0.0145	0.628699	FALSE	0.000201142	95.3605
Neutrophil count || id:GCST90002351	Inflammatory bowel disease || id:ebi-a-GCST004131	ENSG00000078098	HGNC:3590	FAP	fibroblast activation protein alpha	2191	Q12884	rs2075302	C	T	C	T	0.451259	NA	2	163076146	-0.013359	0.001948	7.25939e-12	-0.0491	0.0136	0.0003185	FALSE	9.92082e-05	47.0293
Neutrophil count || id:GCST90002351	Inflammatory bowel disease || id:ebi-a-GCST004131	ENSG00000242950	HGNC:13525	ERVW-1	endogenous retrovirus group W member 1, envelope	30816	Q9UQF0	rs10266695	T	C	T	C	0.176487	NA	7	92098776	0.019043	0.002527	5.01996e-14	-0.0143	0.0164	0.3848	FALSE	0.000119792	56.7882
Neutrophil count || id:GCST90002351	Inflammatory bowel disease || id:ebi-a-GCST004131	ENSG00000184588	HGNC:8781	PDE4B	phosphodiesterase 4B	5142	Q07343	rs10889584	T	C	T	C	0.187809	NA	1	66273290	-0.020828	0.00246	2.67979e-17	-0.0077	0.0159	0.6308	FALSE	0.00015121	71.6841
Neutrophil count || id:GCST90002351	Inflammatory bowel disease || id:ebi-a-GCST004131	ENSG00000149451	HGNC:15478	ADAM33	ADAM metallopeptidase domain 33	80332	Q9BZ11	rs554743	T	C	T	C	0.694191	NA	20	3662142	-0.012159	0.002212	3.98997e-08	-0.0096	0.0146	0.5118	FALSE	6.37409e-05	30.2151
Neutrophil count || id:GCST90002351	Inflammatory bowel disease || id:ebi-a-GCST004131	ENSG00000163739	HGNC:4602	CXCL1	C-X-C motif chemokine ligand 1	2919	P09341	rs2071425	G	A	G	A	0.198768	NA	4	74735244	0.026371	0.002435	2.72019e-27	0.0202	0.0159	0.2028	FALSE	0.000247382	117.288
Neutrophil count || id:GCST90002351	Inflammatory bowel disease || id:ebi-a-GCST004131	ENSG00000184588	HGNC:8781	PDE4B	phosphodiesterase 4B	5142	Q07343	rs2801577	G	T	G	T	0.696092	NA	1	66331042	-0.023262	0.002087	8.31955e-29	0.0102	0.0136	0.453401	FALSE	0.000262033	124.236
Neutrophil count || id:GCST90002351	Inflammatory bowel disease || id:ebi-a-GCST004131	ENSG00000117601	HGNC:775	SERPINC1	serpin family C member 1	462	P01008	rs941989	T	C	T	C	0.331875	NA	1	173881871	-0.011196	0.002035	3.86002e-08	-0.003	0.0132	0.8198	FALSE	6.38543e-05	30.2688
Neutrophil count || id:GCST90002351	Inflammatory bowel disease || id:ebi-a-GCST004131	ENSG00000232810	HGNC:11892	TNF	tumor necrosis factor	7124	P01375	rs3093662	G	A	G	A	0.076459	NA	6	31544189	0.033772	0.003611	8.99083e-21	-0.0076	0.0234	0.745901	FALSE	0.000184501	87.4695
Neutrophil count || id:GCST90002351	Inflammatory bowel disease || id:ebi-a-GCST004131	ENSG00000082898	HGNC:12825	XPO1	exportin 1	7514	O14980	rs2421200	T	G	T	G	0.486641	NA	2	61711815	-0.020525	0.001917	1.02991e-26	0.0588	0.0125	2.56201e-06	FALSE	0.00024179	114.636
Neutrophil count || id:GCST90002351	Inflammatory bowel disease || id:ebi-a-GCST004131	ENSG00000162298	HGNC:20738	SYVN1	synoviolin 1	84447	Q86TM6	rs3825073	T	G	T	G	0.170928	NA	11	64900270	-0.014425	0.002571	2.07e-08	-0.0179	0.0165	0.2798	FALSE	6.64078e-05	31.4793
Neutrophil count || id:GCST90002351	Inflammatory bowel disease || id:ebi-a-GCST004131	ENSG00000196735	HGNC:4942	HLA-DQA1	major histocompatibility complex, class II, DQ alpha 1	3117	P01909	rs28383357	A	G	A	G	0.359788	NA	6	32606732	0.051175	0.002071	9.54993e-135	-0.1519	0.0139	9.84011e-28	FALSE	0.00128652	610.596
Neutrophil count || id:GCST90002351	Inflammatory bowel disease || id:ebi-a-GCST004131	ENSG00000108576	HGNC:11050	SLC6A4	solute carrier family 6 member 4	6532	P31645	rs9303628	C	T	C	T	0.475602	NA	17	28527228	0.017536	0.001925	8.65964e-20	-0.021	0.0124	0.0895901	FALSE	0.000175043	82.9847
Neutrophil count || id:GCST90002351	Inflammatory bowel disease || id:ebi-a-GCST004131	ENSG00000072694	HGNC:3618	FCGR2B	Fc gamma receptor IIb	2213	P31994	rs182968886	A	G	A	G	0.114934	NA	1	161642985	0.022952	0.003222	1.08993e-12	0.1029	0.0209	8.76698e-07	FALSE	0.000107044	50.7444
Neutrophil count || id:GCST90002351	Inflammatory bowel disease || id:ebi-a-GCST004131	ENSG00000168610	HGNC:11364	STAT3	signal transducer and activator of transcription 3	6774	P40763	rs72823022	C	T	C	T	0.083988	NA	17	40513732	0.021069	0.003467	1.26999e-09	-0.0313	0.0232	0.1772	FALSE	7.79053e-05	36.9299
Neutrophil count || id:GCST90002351	Inflammatory bowel disease || id:ebi-a-GCST004131	ENSG00000183765	HGNC:16627	CHEK2	checkpoint kinase 2	11200	O96017	rs186430430	C	T	C	T	0.002635	NA	22	29103598	0.159817	0.022367	9.36052e-13	0.1516	0.1077	0.1591	FALSE	0.000107697	51.0539
Neutrophil count || id:GCST90002351	Inflammatory bowel disease || id:ebi-a-GCST004131	ENSG00000179921	HGNC:19680	GPBAR1	G protein-coupled bile acid receptor 1	151306	Q8TDU6	rs11554825	T	C	T	C	0.559818	NA	2	219125809	0.017851	0.001943	4.3401e-20	-0.0623	0.0124	5.41602e-07	FALSE	0.000178042	84.4068
Neutrophil count || id:GCST90002351	Inflammatory bowel disease || id:ebi-a-GCST004131	ENSG00000130816	HGNC:2976	DNMT1	DNA methyltransferase 1	1786	P26358	rs10409243	T	C	T	C	0.601086	NA	19	10332988	-0.021916	0.002078	5.55009e-26	0.0006	0.0131	0.964	FALSE	0.000234612	111.232
Neutrophil count || id:GCST90002351	Inflammatory bowel disease || id:ebi-a-GCST004131	ENSG00000117394	HGNC:11005	SLC2A1	solute carrier family 2 member 1	6513	P11166	rs1108902	A	G	A	G	0.17344	NA	1	43413212	-0.023356	0.002577	1.33999e-19	0.016	0.0164	0.3288	FALSE	0.000173266	82.1422
Neutrophil count || id:GCST90002351	Inflammatory bowel disease || id:ebi-a-GCST004131	ENSG00000156273	HGNC:935	BACH1	BTB domain and CNC homolog 1	571	O14867	rs2832258	G	A	G	A	0.787249	NA	21	30582732	-0.01365	0.002358	7.32993e-09	-0.0554	0.0149	0.000205698	FALSE	7.06916e-05	33.5101
Neutrophil count || id:GCST90002351	Inflammatory bowel disease || id:ebi-a-GCST004131	ENSG00000123146	HGNC:1711	ADGRE5	adhesion G protein-coupled receptor E5	976	P48960	rs139113505	T	C	T	C	0.017431	NA	19	14499616	0.046167	0.007875	4.68004e-09	-0.0001	0.0595	0.9985	FALSE	7.25022e-05	34.3685
Neutrophil count || id:GCST90002351	Inflammatory bowel disease || id:ebi-a-GCST004131	ENSG00000160801	HGNC:9608	PTH1R	parathyroid hormone 1 receptor	5745	Q03431	rs6442037	A	G	A	G	0.657691	NA	3	46929546	0.013222	0.002105	3.49004e-10	0.0119	0.0136	0.3797	FALSE	8.3229e-05	39.4537
Neutrophil count || id:GCST90002351	Inflammatory bowel disease || id:ebi-a-GCST004131	ENSG00000158859	HGNC:220	ADAMTS4	ADAM metallopeptidase with thrombospondin type 1 motif 4	9507	O75173	rs34448954	T	C	T	C	0.105985	NA	1	161168189	-0.026592	0.003113	1.38007e-17	-0.0635	0.0207	0.00213698	FALSE	0.000153921	72.9696
Neutrophil count || id:GCST90002351	Inflammatory bowel disease || id:ebi-a-GCST004131	ENSG00000007908	HGNC:10718	SELE	selectin E	6401	P16581	rs10489182	G	A	G	A	0.191904	NA	1	169710669	0.014132	0.002431	6.31001e-09	0.0641	0.0152	2.64302e-05	FALSE	7.12898e-05	33.7937
Neutrophil count || id:GCST90002351	Inflammatory bowel disease || id:ebi-a-GCST004131	ENSG00000120088	HGNC:2357	CRHR1	corticotropin releasing hormone receptor 1	1394	P34998	rs16940674	T	C	T	C	0.226241	NA	17	43910507	0.022794	0.002298	3.67959e-23	-0.0391	0.0151	0.00990011	FALSE	0.000207526	98.3873
Neutrophil count || id:GCST90002351	Inflammatory bowel disease || id:ebi-a-GCST004131	ENSG00000164362	HGNC:11730	TERT	telomerase reverse transcriptase	7015	O14746	rs2736098	T	C	T	C	0.279967	NA	5	1294086	0.019703	0.002249	2.08018e-18	0.0193	0.0153	0.2054	FALSE	0.000161896	76.751
Neutrophil count || id:GCST90002351	Inflammatory bowel disease || id:ebi-a-GCST004131	ENSG00000169429	HGNC:6025	CXCL8	C-X-C motif chemokine ligand 8	3576	P10145	rs2227306	T	C	T	C	0.422216	NA	4	74607055	0.040305	0.001949	5.68984e-95	-0.0245	0.0126	0.05274	FALSE	0.000901412	427.654
Neutrophil count || id:GCST90002351	Inflammatory bowel disease || id:ebi-a-GCST004131	ENSG00000171791	HGNC:990	BCL2	BCL2 apoptosis regulator	596	P10415	rs17758695	T	C	T	C	0.028781	NA	18	60920854	-0.036835	0.005902	4.48002e-10	-0.0548	0.0517	0.2889	FALSE	8.2169e-05	38.9512
Neutrophil count || id:GCST90002351	Inflammatory bowel disease || id:ebi-a-GCST004131	ENSG00000198793	HGNC:3942	MTOR	mechanistic target of rapamycin kinase	2475	P42345	rs1064261	A	G	A	G	0.731058	NA	1	11288758	0.011942	0.002164	3.51002e-08	0.0241	0.0139	0.0835007	FALSE	6.4244e-05	30.4535
Neutrophil count || id:GCST90002351	Inflammatory bowel disease || id:ebi-a-GCST004131	ENSG00000096968	HGNC:6192	JAK2	Janus kinase 2	3717	O60674	rs7849191	T	C	T	C	0.4033	NA	9	4988761	-0.01369	0.001956	2.71019e-12	-0.1218	0.013	8.25277e-21	FALSE	0.000103334	48.9855
Neutrophil count || id:GCST90002351	Inflammatory bowel disease || id:ebi-a-GCST004131	ENSG00000163631	HGNC:399	ALB	albumin	213	P02768	rs10002897	G	A	G	A	0.194699	NA	4	74270424	0.014278	0.002424	3.98997e-09	-0.0078	0.0162	0.6294	FALSE	7.31911e-05	34.6951
Neutrophil count || id:GCST90002351	Inflammatory bowel disease || id:ebi-a-GCST004131	ENSG00000136238	HGNC:9801	RAC1	Rac family small GTPase 1	5879	P63000	rs145489183	G	A	G	A	0.965585	NA	7	6418876	-0.035784	0.005307	1.6099e-11	-0.074	0.0331	0.02561	FALSE	9.59088e-05	45.4651
Neutrophil count || id:GCST90002351	Inflammatory bowel disease || id:ebi-a-GCST004131	ENSG00000122025	HGNC:3765	FLT3	fms related receptor tyrosine kinase 3	2322	P36888	rs1933437	A	G	A	G	0.623728	NA	13	28624294	0.022151	0.001995	1.33999e-28	0.0038	0.0127	0.7668	FALSE	0.000260021	123.282
Neutrophil count || id:GCST90002351	Inflammatory bowel disease || id:ebi-a-GCST004131	ENSG00000134058	HGNC:1778	CDK7	cyclin dependent kinase 7	1022	P50613	rs2972388	T	C	T	C	0.53016	NA	5	68531253	-0.020192	0.001923	9.37994e-26	-0.0018	0.0123	0.8828	FALSE	0.000232552	110.255
Neutrophil count || id:GCST90002351	Inflammatory bowel disease || id:ebi-a-GCST004131	ENSG00000204305	HGNC:320	AGER	advanced glycosylation end-product specific receptor	177	Q15109	rs2070600	T	C	T	C	0.061828	NA	6	32151443	0.069397	0.003984	6.84069e-68	-0.0939	0.0289	0.00117601	FALSE	0.000639714	303.418
Neutrophil count || id:GCST90002351	Inflammatory bowel disease || id:ebi-a-GCST004131	ENSG00000179295	HGNC:9644	PTPN11	protein tyrosine phosphatase non-receptor type 11	5781	Q06124	rs11066309	A	G	A	G	0.41053	NA	12	112883476	0.024239	0.001969	9.01986e-35	0.0813	0.0129	3.34203e-10	FALSE	0.00031961	151.543
Neutrophil count || id:GCST90002351	Inflammatory bowel disease || id:ebi-a-GCST004131	ENSG00000164733	HGNC:2527	CTSB	cathepsin B	1508	P07858	rs1293311	T	G	T	G	0.311335	NA	8	11725388	-0.012296	0.002095	4.51004e-09	-0.0102	0.0136	0.455	FALSE	7.26689e-05	34.4475
Neutrophil count || id:GCST90002351	Inflammatory bowel disease || id:ebi-a-GCST004131	ENSG00000254087	HGNC:6735	LYN	LYN proto-oncogene, Src family tyrosine kinase	4067	P07948	rs7816785	T	C	T	C	0.605849	NA	8	56797418	-0.021221	0.001967	4.31023e-27	-0.0071	0.0127	0.5759	FALSE	0.000245492	116.391
Neutrophil count || id:GCST90002351	Inflammatory bowel disease || id:ebi-a-GCST004131	ENSG00000096717	HGNC:14929	SIRT1	sirtuin 1	23411	Q96EB6	rs2273773	C	T	C	T	0.065026	NA	10	69666598	-0.026122	0.003901	2.22024e-11	-0.0508	0.0255	0.0465897	FALSE	9.4589e-05	44.8393
Neutrophil count || id:GCST90002351	Inflammatory bowel disease || id:ebi-a-GCST004131	ENSG00000131747	HGNC:11989	TOP2A	DNA topoisomerase II alpha	7153	P11388	rs17680289	A	C	A	C	0.976141	NA	17	38546274	0.059984	0.00641	8.67961e-21	-0.0748	0.0427	0.0795994	FALSE	0.000184712	87.5695
Neutrophil count || id:GCST90002351	Inflammatory bowel disease || id:ebi-a-GCST004131	ENSG00000142208	HGNC:391	AKT1	AKT serine/threonine kinase 1	207	P31749	rs2494748	T	C	T	C	0.616193	NA	14	105258892	0.013251	0.002067	1.5e-10	0.0469	0.0137	0.000641298	FALSE	8.66961e-05	41.0974
Neutrophil count || id:GCST90002351	Inflammatory bowel disease || id:ebi-a-GCST004131	ENSG00000005381	HGNC:7218	MPO	myeloperoxidase	4353	P05164	rs56378716	G	A	G	A	0.012681	NA	17	56356502	0.129237	0.008674	3.71963e-50	0.0457	0.0514	0.3742	FALSE	0.000468115	221.99
Neutrophil count || id:GCST90002351	Inflammatory bowel disease || id:ebi-a-GCST004131	ENSG00000204305	HGNC:320	AGER	advanced glycosylation end-product specific receptor	177	Q15109	rs80096349	G	A	G	A	0.994539	NA	6	32151458	-0.0813	0.013109	5.75997e-10	-0.1243	0.0851	0.144	FALSE	8.11386e-05	38.4627
Neutrophil count || id:GCST90002351	Inflammatory bowel disease || id:ebi-a-GCST004131	ENSG00000180739	HGNC:14299	S1PR5	sphingosine-1-phosphate receptor 5	53637	Q9H228	rs892042	C	T	C	T	0.076813	NA	19	10626561	-0.021861	0.003908	2.27997e-08	0.0237	0.0263	0.3665	FALSE	6.6012e-05	31.2917
Neutrophil count || id:GCST90002351	Inflammatory bowel disease || id:ebi-a-GCST004131	ENSG00000107738	HGNC:30085	VSIR	V-set immunoregulatory receptor	64115	Q9H7M9	rs3747869	C	A	C	A	0.900896	NA	10	73520632	0.032659	0.003343	1.61994e-22	0.0032	0.0207	0.8772	FALSE	0.00020131	95.4402
Neutrophil count || id:GCST90002351	Inflammatory bowel disease || id:ebi-a-GCST004131	ENSG00000131759	HGNC:9864	RARA	retinoic acid receptor alpha	5914	P10276	rs41283421	T	C	T	C	0.018705	NA	17	38508756	-0.043108	0.007472	8.15004e-09	0.0756	0.0538	0.1598	FALSE	7.02154e-05	33.2844
Neutrophil count || id:GCST90002351	Inflammatory bowel disease || id:ebi-a-GCST004131	ENSG00000081041	HGNC:4603	CXCL2	C-X-C motif chemokine ligand 2	2920	P19875	rs186397980	C	T	C	T	0.973846	NA	4	74964830	-0.051511	0.006297	2.9703e-16	0.0246	0.0443	0.578699	FALSE	0.000141154	66.9161
Neutrophil count || id:GCST90002351	Inflammatory bowel disease || id:ebi-a-GCST004131	ENSG00000170425	HGNC:264	ADORA2B	adenosine A2b receptor	136	P29275	rs2015353	C	T	C	T	0.530389	NA	17	15873275	-0.033507	0.001928	1.40994e-67	0.0053	0.0124	0.671301	FALSE	0.000636797	302.034
Neutrophil count || id:GCST90002351	Inflammatory bowel disease || id:ebi-a-GCST004131	ENSG00000162924	HGNC:9954	REL	REL proto-oncogene, NF-kB subunit	5966	Q04864	rs842645	C	A	C	A	0.712637	NA	2	61120132	-0.013642	0.002126	1.45001e-10	0.0871	0.0142	9.43604e-10	FALSE	8.68586e-05	41.1744
Neutrophil count || id:GCST90002351	Inflammatory bowel disease || id:ebi-a-GCST004131	ENSG00000164270	HGNC:5299	HTR4	5-hydroxytryptamine receptor 4	3360	Q13639	rs7713927	G	T	G	T	0.281793	NA	5	147832428	-0.012092	0.002137	1.58001e-08	-0.0022	0.0139	0.8755	FALSE	6.75427e-05	32.0174
Neutrophil count || id:GCST90002351	Inflammatory bowel disease || id:ebi-a-GCST004131	ENSG00000005844	HGNC:6148	ITGAL	integrin subunit alpha L	3683	P20701	rs7197010	C	T	C	T	0.546107	NA	16	30495657	0.019507	0.001936	7.55962e-24	-0.0537	0.0126	1.911e-05	FALSE	0.00021414	101.524
Neutrophil percentage of granulocytes || id:ebi-a-GCST004623	Asthma || id:ebi-a-GCST90014325	ENSG00000132170	HGNC:9236	PPARG	peroxisome proliferator activated receptor gamma	5468	P37231	rs2960422	A	G	A	G	0.6019	0.603531	3	12334991	0.0269276	0.00364858	1.57906e-13	-0.0263778	0.00665892	7.45504e-05	FALSE	0.000319041	54.4681
Neutrophil percentage of granulocytes || id:ebi-a-GCST004623	Asthma || id:ebi-a-GCST90014325	ENSG00000136244	HGNC:6018	IL6	interleukin 6	3569	P05231	rs1800797	G	A	G	A	0.5835	0.580279	7	22766221	0.0203576	0.00364012	2.23702e-08	0.0396841	0.00662953	2.1512e-09	FALSE	0.000183223	31.2764
Neutrophil percentage of granulocytes || id:ebi-a-GCST004623	Asthma || id:ebi-a-GCST90014325	ENSG00000137033	HGNC:16028	IL33	interleukin 33	90865	O95760	rs10975519	T	C	T	C	0.2961	0.295427	9	6253571	0.0243778	0.00392596	5.31998e-10	-0.029512	0.00716309	3.78852e-05	FALSE	0.000225859	38.556
Neutrophil percentage of granulocytes || id:ebi-a-GCST004623	Asthma || id:ebi-a-GCST90014325	ENSG00000196126	HGNC:4948	HLA-DRB1	major histocompatibility complex, class II, DR beta 1	3123	P01911	rs17882603	T	C	T	C	0.4706	0.466278	6	32552067	-0.0292276	0.00396233	1.62705e-13	0.0599864	0.00974586	7.50499e-10	FALSE	0.000318702	54.4102
Neutrophil percentage of granulocytes || id:ebi-a-GCST004623	Asthma || id:ebi-a-GCST90014325	ENSG00000168685	HGNC:6024	IL7R	interleukin 7 receptor	3575	P16871	rs6897932	T	C	T	C	0.2731	0.274338	5	35874575	0.0280897	0.00400337	2.2751e-12	-0.0443824	0.00731392	1.29342e-09	FALSE	0.000288373	49.2309
Neutrophil percentage of granulocytes || id:ebi-a-GCST004623	Asthma || id:ebi-a-GCST90014325	ENSG00000204681	HGNC:4070	GABBR1	gamma-aminobutyric acid type B receptor subunit 1	2550	Q9UBS5	rs1233396	A	G	A	G	0.1384	0.140109	6	29546799	0.0366747	0.00516459	1.23709e-12	-0.0291974	0.0168294	0.082758	FALSE	0.000295373	50.4262
Neutrophil percentage of granulocytes || id:ebi-a-GCST004623	Asthma || id:ebi-a-GCST90014325	ENSG00000169429	HGNC:6025	CXCL8	C-X-C motif chemokine ligand 8	3576	P10145	rs2227541	TA	T	TA	T	0.5515	0.55215	4	74607514	-0.0218632	0.00358628	1.085e-09	-0.00201877	0.00656629	0.758506	FALSE	0.000217712	37.165
Neutrophil percentage of granulocytes || id:ebi-a-GCST004623	Asthma || id:ebi-a-GCST90014325	ENSG00000115085	HGNC:12858	ZAP70	zeta chain of T cell receptor associated protein kinase 70	7535	P43403	rs34250439	A	G	A	G	0.226	0.225171	2	98336852	0.0301684	0.00433927	3.59087e-12	-0.0093403	0.0078876	0.236343	FALSE	0.00028313	48.3355
Neutrophil percentage of granulocytes || id:ebi-a-GCST004623	Asthma || id:ebi-a-GCST90014325	ENSG00000105205	HGNC:2014	CLC	Charcot-Leyden crystal galectin	1178	Q05315	rs17608	A	G	A	G	0.6702	0.671408	19	40225646	-0.0455394	0.00379874	4.10488e-33	-0.000346244	0.00693952	0.960206	FALSE	0.000841332	143.711
Neutrophil percentage of granulocytes || id:ebi-a-GCST004623	Asthma || id:ebi-a-GCST90014325	ENSG00000091181	HGNC:6017	IL5RA	interleukin 5 receptor subunit alpha	3568	Q01344	rs13097407	G	A	G	A	0.0711	0.0711116	3	3144519	-0.0443413	0.00695899	1.86801e-10	-0.0152467	0.0129232	0.238082	FALSE	0.000237826	40.5994
Neutrophil percentage of granulocytes || id:ebi-a-GCST004623	Asthma || id:ebi-a-GCST90014325	ENSG00000091972	HGNC:7203	CD200	CD200 molecule	4345	P41217	rs2272022	A	C	A	C	0.3743	0.374968	3	112063850	-0.024541	0.00368222	2.65094e-11	0.0232543	0.00672689	0.000546387	FALSE	0.000260189	44.4181
Neutrophil percentage of granulocytes || id:ebi-a-GCST004623	Asthma || id:ebi-a-GCST90014325	ENSG00000197646	HGNC:18731	PDCD1LG2	programmed cell death 1 ligand 2	80380	Q9BQ51	rs56299437	C	T	C	T	0.0229	0.0215802	9	5543346	-0.0831333	0.0124769	2.68287e-11	0.110976	0.0228178	1.15282e-06	FALSE	0.000260053	44.3947
Neutrophil percentage of granulocytes || id:ebi-a-GCST004623	Asthma || id:ebi-a-GCST90014325	ENSG00000171051	HGNC:3826	FPR1	formyl peptide receptor 1	2357	P21462	rs11667325	A	G	A	G	0.6625	0.662784	19	52301063	0.0218993	0.00378395	7.14793e-09	-0.0273467	0.00689504	7.30432e-05	FALSE	0.00019621	33.4938
Neutrophil percentage of granulocytes || id:ebi-a-GCST004623	Asthma || id:ebi-a-GCST90014325	ENSG00000145777	HGNC:30743	TSLP	thymic stromal lymphopoietin	85480	Q969D9	rs10062929	A	C	A	C	0.138	0.137302	5	110408179	0.0432489	0.00522168	1.20504e-16	-0.0463131	0.00950938	1.11455e-06	FALSE	0.000401784	68.6001
Neutrophil percentage of granulocytes || id:ebi-a-GCST004623	Asthma || id:ebi-a-GCST90014325	ENSG00000226979	HGNC:6709	LTA	lymphotoxin alpha	4049	P01374	rs2229094	C	T	C	T	0.2536	0.254001	6	31540556	-0.0262943	0.00411144	1.601e-10	0.0659056	0.00966944	9.36915e-12	FALSE	0.00023959	40.9007
Neutrophil percentage of granulocytes || id:ebi-a-GCST004623	Asthma || id:ebi-a-GCST90014325	ENSG00000115594	HGNC:5993	IL1R1	interleukin 1 receptor type 1	3554	P14778	rs529311078	TA	T	TA	T	0.6034	0.606893	2	102741382	-0.0342275	0.00443596	1.20088e-14	0.061559	0.00798833	1.29688e-14	FALSE	0.000348708	59.5347
Neutrophil percentage of granulocytes || id:ebi-a-GCST004623	Asthma || id:ebi-a-GCST90014325	ENSG00000171791	HGNC:990	BCL2	BCL2 apoptosis regulator	596	P10415	rs17758695	T	C	T	C	0.0299	0.0295124	18	60920854	0.113979	0.0105746	4.3451e-27	-0.0208233	0.0192786	0.280087	FALSE	0.000680243	116.176
Neutrophil percentage of granulocytes || id:ebi-a-GCST004623	Asthma || id:ebi-a-GCST90014325	ENSG00000123384	HGNC:6692	LRP1	LDL receptor related protein 1	4035	Q07954	rs35140931	G	T	G	T	0.0951	0.0945021	12	57524099	0.0345316	0.00616874	2.17e-08	-0.0870278	0.0112446	9.977e-15	FALSE	0.000183569	31.3354
Neutrophil percentage of granulocytes || id:ebi-a-GCST004623	Asthma || id:ebi-a-GCST90014325	ENSG00000143387	HGNC:2536	CTSK	cathepsin K	1513	P43235	rs111905669	C	T	C	T	0.3659	0.365017	1	150777565	-0.0225537	0.00370367	1.13201e-09	0.00142564	0.00677123	0.833243	FALSE	0.000217227	37.0822
Neutrophil percentage of granulocytes || id:ebi-a-GCST004623	Asthma || id:ebi-a-GCST90014325	ENSG00000150907	HGNC:3819	FOXO1	forkhead box O1	2308	Q12778	rs2701862	G	A	G	A	0.2545	0.256141	13	41142092	-0.0265267	0.00410778	1.06299e-10	0.018343	0.00746449	0.0139959	FALSE	0.000244278	41.7011
Neutrophil percentage of granulocytes || id:ebi-a-GCST004623	Asthma || id:ebi-a-GCST90014325	ENSG00000115594	HGNC:5993	IL1R1	interleukin 1 receptor type 1	3554	P14778	rs2287048	T	C	T	C	0.1629	0.160526	2	102773999	0.0592013	0.00487354	5.91289e-34	-0.100432	0.00900008	6.46696e-29	FALSE	0.000863845	147.56
Neutrophil percentage of granulocytes || id:ebi-a-GCST004623	Asthma || id:ebi-a-GCST90014325	ENSG00000115598	HGNC:5999	IL1RL2	interleukin 1 receptor like 2	8808	Q9HB29	rs2302620	C	T	C	T	0.1209	0.121799	2	102842467	-0.0348264	0.00547117	1.94702e-10	0.0558712	0.00995209	1.97688e-08	FALSE	0.000237351	40.5183
Neutrophil percentage of granulocytes || id:ebi-a-GCST004623	Asthma || id:ebi-a-GCST90014325	ENSG00000168918	HGNC:6079	INPP5D	inositol polyphosphate-5-phosphatase D	3635	Q92835	rs9247	T	C	T	C	0.1908	0.191268	2	234113301	0.0401872	0.0045411	8.77809e-19	-0.0102188	0.00828437	0.217389	FALSE	0.000458661	78.3156
Neutrophil percentage of granulocytes || id:ebi-a-GCST004623	Asthma || id:ebi-a-GCST90014325	ENSG00000166888	HGNC:11368	STAT6	signal transducer and activator of transcription 6	6778	P42226	rs3024971	G	T	G	T	0.1077	0.107142	12	57493727	0.0447179	0.00579124	1.14789e-14	-0.112196	0.0106267	4.67089e-26	FALSE	0.000349225	59.6231
Neutrophil percentage of granulocytes || id:ebi-a-GCST004623	Asthma || id:ebi-a-GCST90014325	ENSG00000164400	HGNC:2434	CSF2	colony stimulating factor 2	1437	P04141	rs25882	C	T	C	T	0.2057	0.206151	5	131411460	-0.0578019	0.00442221	4.83393e-39	0.0226556	0.00805171	0.00489655	FALSE	0.00100002	170.844
Neutrophil percentage of granulocytes || id:ebi-a-GCST004623	Asthma || id:ebi-a-GCST90014325	ENSG00000115607	HGNC:5989	IL18RAP	interleukin 18 receptor accessory protein	8807	O95256	rs11465702	G	A	G	A	0.14	0.139053	2	103057892	0.0819047	0.00516464	1.22405e-56	-0.144435	0.00955607	1.29957e-51	FALSE	0.00147142	251.497
Neutrophil percentage of granulocytes || id:ebi-a-GCST004623	Asthma || id:ebi-a-GCST90014325	ENSG00000163131	HGNC:2545	CTSS	cathepsin S	1520	P25774	rs12568757	A	G	A	G	0.5517	0.554194	1	150729793	0.0228901	0.00359055	1.82802e-10	-0.000759479	0.0065596	0.907826	FALSE	0.000238072	40.6414
Neutrophil percentage of granulocytes || id:ebi-a-GCST004623	Asthma || id:ebi-a-GCST90014325	ENSG00000109320	HGNC:7794	NFKB1	nuclear factor kappa B subunit 1	4790	P19838	rs113473633	G	A	G	A	0.028	0.0263448	4	103449131	0.0673721	0.0115232	5.01499e-09	-0.00873225	0.0211332	0.67946	FALSE	0.000200246	34.1829
Neutrophil percentage of granulocytes || id:ebi-a-GCST004623	Asthma || id:ebi-a-GCST90014325	ENSG00000115415	HGNC:11362	STAT1	signal transducer and activator of transcription 1	6772	P42224	rs60976990	T	TG	T	TG	0.0725	0.0717285	2	191856426	0.0453731	0.00759103	2.27002e-09	0.00063302	0.0137932	0.963395	FALSE	0.000209287	35.7265
Neutrophil percentage of granulocytes || id:ebi-a-GCST004623	Asthma || id:ebi-a-GCST90014325	ENSG00000198121	HGNC:3166	LPAR1	lysophosphatidic acid receptor 1	1902	Q92633	rs3739709	A	G	A	G	0.1882	0.188096	9	113637854	-0.031618	0.00457339	4.73042e-12	0.0130836	0.00834216	0.116795	FALSE	0.000279968	47.7955
Neutrophil percentage of granulocytes || id:ebi-a-GCST004623	Asthma || id:ebi-a-GCST90014325	ENSG00000204256	HGNC:1103	BRD2	bromodomain containing 2	6046	P25440	rs73409636	A	G	A	G	0.09	0.0914122	6	32946511	0.0396769	0.00624031	2.04202e-10	0.00788517	0.0139287	0.571319	FALSE	0.000236809	40.4257
Neutrophil percentage of granulocytes || id:ebi-a-GCST004623	Asthma || id:ebi-a-GCST90014325	ENSG00000164399	HGNC:6011	IL3	interleukin 3	3562	P08700	rs40401	T	C	T	C	0.2173	0.218283	5	131396478	-0.0490694	0.00432592	8.02417e-30	0.0235347	0.00789119	0.00285989	FALSE	0.000753312	128.665
Neutrophil percentage of granulocytes || id:ebi-a-GCST004623	Asthma || id:ebi-a-GCST90014325	ENSG00000164362	HGNC:11730	TERT	telomerase reverse transcriptase	7015	O14746	rs2853672	A	C	A	C	0.4902	0.490315	5	1292983	-0.019791	0.00359917	3.82499e-08	0.0104506	0.00655147	0.110678	FALSE	0.00017713	30.2361
Neutrophil percentage of granulocytes || id:ebi-a-GCST004623	Asthma || id:ebi-a-GCST90014325	ENSG00000065361	HGNC:3431	ERBB3	erb-b2 receptor tyrosine kinase 3	2065	P21860	rs7297175	C	T	C	T	0.568	0.566602	12	56473808	0.0231512	0.00360219	1.302e-10	-0.0458062	0.00658249	3.43163e-12	FALSE	0.000241962	41.3056
Neutrophil percentage of granulocytes || id:ebi-a-GCST004623	Asthma || id:ebi-a-GCST90014325	ENSG00000163606	HGNC:24235	CD200R1	CD200 receptor 1	131450	Q8TD46	rs1032726	C	T	C	T	0.4672	0.468569	3	112686075	0.0214169	0.00359311	2.51397e-09	-0.0211323	0.00653722	0.00122662	FALSE	0.000208123	35.5277
Neutrophil percentage of granulocytes || id:ebi-a-GCST004623	Asthma || id:ebi-a-GCST90014325	ENSG00000121989	HGNC:173	ACVR2A	activin A receptor type 2A	92	P27037	rs1128919	A	G	A	G	0.3011	0.301508	2	148657117	-0.0213189	0.0038933	4.35502e-08	0.00134907	0.00711416	0.849598	FALSE	0.000175653	29.9839
Neutrophil percentage of granulocytes || id:ebi-a-GCST004623	Asthma || id:ebi-a-GCST90014325	ENSG00000125910	HGNC:3170	S1PR4	sphingosine-1-phosphate receptor 4	8698	O95977	rs61731111	T	C	T	C	0.0111	0.0109984	19	3179517	0.134491	0.0170676	3.27567e-15	-0.0062116	0.0313915	0.843143	FALSE	0.000363682	62.0921
Neutrophil percentage of granulocytes || id:ebi-a-GCST004623	Asthma || id:ebi-a-GCST90014325	ENSG00000196735	HGNC:4942	HLA-DQA1	major histocompatibility complex, class II, DQ alpha 1	3117	P01909	rs707949	C	T	C	T	0.2376	0.235861	6	32609952	0.0232841	0.00419577	2.86603e-08	0.0539338	0.0103902	2.09349e-07	FALSE	0.000180408	30.7957
Neutrophil percentage of granulocytes || id:ebi-a-GCST004623	Asthma || id:ebi-a-GCST90014325	ENSG00000204231	HGNC:10478	RXRB	retinoid X receptor beta	6257	P28702	rs10548957	A	AAG	A	AAG	0.0504	0.0511519	6	33163637	0.0531397	0.00818093	8.2737e-11	0.0219316	0.0158029	0.165191	FALSE	0.000247151	42.1918
Neutrophil percentage of granulocytes || id:ebi-a-GCST004623	Asthma || id:ebi-a-GCST90014325	ENSG00000120949	HGNC:11923	TNFRSF8	TNF receptor superfamily member 8	943	P28908	rs2230624	A	G	A	G	0.0148	0.0151155	1	12175658	0.0977142	0.01486	4.84395e-11	-0.161817	0.0269747	1.98728e-09	FALSE	0.000253283	43.2387
Neutrophil percentage of granulocytes || id:ebi-a-GCST004623	Asthma || id:ebi-a-GCST90014325	ENSG00000096968	HGNC:6192	JAK2	Janus kinase 2	3717	O60674	rs2230724	A	G	A	G	0.4866	0.485301	9	5081780	-0.0216389	0.00357832	1.47401e-09	0.0193572	0.00653147	0.00303976	FALSE	0.000214218	36.5685
Neutrophil percentage of granulocytes || id:ebi-a-GCST004623	Asthma || id:ebi-a-GCST90014325	ENSG00000169252	HGNC:286	ADRB2	adrenoceptor beta 2	154	P07550	rs1042713	A	G	A	G	0.3625	0.361216	5	148206440	-0.0347785	0.00371821	8.47423e-21	-0.00195893	0.00679278	0.773053	FALSE	0.000512353	87.4881
Neutrophil percentage of granulocytes || id:ebi-a-GCST004623	Asthma || id:ebi-a-GCST90014325	ENSG00000120088	HGNC:2357	CRHR1	corticotropin releasing hormone receptor 1	1394	P34998	rs16940674	T	C	T	C	0.234	0.226061	17	43910507	0.0400569	0.00414887	4.68705e-22	-0.0113161	0.00778962	0.146301	FALSE	0.000545878	93.2159
Neutrophil percentage of granulocytes || id:ebi-a-GCST004623	Asthma || id:ebi-a-GCST90014325	ENSG00000081237	HGNC:9666	PTPRC	protein tyrosine phosphatase receptor type C	5788	P08575	rs75567729	G	A	G	A	0.1182	0.117608	1	198610536	0.0324937	0.00554354	4.58596e-09	-0.0564001	0.0101381	2.64905e-08	FALSE	0.000201268	34.3573
Neutrophil percentage of granulocytes || id:ebi-a-GCST004623	Asthma || id:ebi-a-GCST90014325	ENSG00000115602	HGNC:5998	IL1RL1	interleukin 1 receptor like 1	9173	Q01638	rs10204137	G	A	G	A	0.3823	0.381436	2	102968212	0.0606117	0.00367094	3.04719e-61	-0.0886202	0.0067295	1.32495e-39	FALSE	0.00159479	272.617
Neutrophil percentage of granulocytes || id:ebi-a-GCST004623	Asthma || id:ebi-a-GCST90014325	ENSG00000081041	HGNC:4603	CXCL2	C-X-C motif chemokine ligand 2	2920	P19875	rs9131	T	C	T	C	0.6014	0.602639	4	74963049	-0.030428	0.00365159	7.89587e-17	-0.00358109	0.00666435	0.591025	FALSE	0.000406672	69.4349
Neutrophil percentage of granulocytes || id:ebi-a-GCST004623	Asthma || id:ebi-a-GCST90014325	ENSG00000169194	HGNC:5973	IL13	interleukin 13	3596	P35225	rs20541	G	A	G	A	0.8201	0.820127	5	131995964	0.0547426	0.00464099	4.11908e-32	-0.0963251	0.0085013	9.25337e-30	FALSE	0.000814542	139.131
Neutrophil percentage of granulocytes || id:ebi-a-GCST004623	Asthma || id:ebi-a-GCST90014325	ENSG00000179295	HGNC:9644	PTPN11	protein tyrosine phosphatase non-receptor type 11	5781	Q06124	rs11066309	A	G	A	G	0.4085	0.406931	12	112883476	-0.0627133	0.00365652	6.16737e-66	-0.0205926	0.00665411	0.00197002	FALSE	0.00172057	294.156
Neutrophil percentage of granulocytes || id:ebi-a-GCST004623	Asthma || id:ebi-a-GCST90014325	ENSG00000204305	HGNC:320	AGER	advanced glycosylation end-product specific receptor	177	Q15109	rs1035798	A	G	A	G	0.2024	0.199209	6	32151222	-0.0292744	0.00445492	4.98999e-11	-0.0188291	0.00985286	0.0560015	FALSE	0.000252944	43.1808
Neutrophil percentage of granulocytes || id:ebi-a-GCST004623	Asthma || id:ebi-a-GCST90014325	ENSG00000162434	HGNC:6190	JAK1	Janus kinase 1	3716	P23458	rs12408934	A	G	A	G	0.1013	0.104604	1	65423447	0.0419547	0.00592414	1.42102e-12	-0.0250911	0.0107025	0.0190572	FALSE	0.000293779	50.154
Neutrophil percentage of granulocytes || id:ebi-a-GCST004623	Asthma || id:ebi-a-GCST90014325	ENSG00000173039	HGNC:9955	RELA	RELA proto-oncogene, NF-kB subunit	5970	Q04206	rs10791822	C	T	C	T	0.3455	0.345525	11	65428706	-0.0209073	0.00376598	2.83002e-08	0.015778	0.00686097	0.0214664	FALSE	0.000180551	30.8202
Neutrophil percentage of granulocytes || id:ebi-a-GCST004623	Asthma || id:ebi-a-GCST90014325	ENSG00000168522	HGNC:3782	FNTA	farnesyltransferase, CAAX box, alpha	2339	P49354	rs187400062	G	A	G	A	0.0304	0.032416	8	42904995	0.0591431	0.0106953	3.20501e-08	0.00295068	0.0185414	0.873559	FALSE	0.000179136	30.5786
Neutrophil percentage of granulocytes || id:ebi-a-GCST004623	Asthma || id:GCST006862	ENSG00000163606	HGNC:24235	CD200R1	CD200 receptor 1	131450	Q8TD46	rs1032726	C	T	C	T	0.4672	NA	3	112686075	0.0214169	0.00359311	2.51397e-09	-0.0349139	0.012643	0.00575307	FALSE	0.000208123	35.5277
Neutrophil percentage of granulocytes || id:ebi-a-GCST004623	Asthma || id:GCST006862	ENSG00000143387	HGNC:2536	CTSK	cathepsin K	1513	P43235	rs4509581	G	A	G	A	0.3658	NA	1	150774465	-0.022537	0.0037036	1.16399e-09	-0.00658479	0.0155743	0.672442	FALSE	0.000216914	37.0287
Neutrophil percentage of granulocytes || id:ebi-a-GCST004623	Asthma || id:GCST006862	ENSG00000164399	HGNC:6011	IL3	interleukin 3	3562	P08700	rs40401	T	C	T	C	0.2173	NA	5	131396478	-0.0490694	0.00432592	8.02417e-30	0.0185404	0.0150362	0.217556	FALSE	0.000753312	128.665
Neutrophil percentage of granulocytes || id:ebi-a-GCST004623	Asthma || id:GCST006862	ENSG00000115598	HGNC:5999	IL1RL2	interleukin 1 receptor like 2	8808	Q9HB29	rs2302620	C	T	C	T	0.1209	NA	2	102842467	-0.0348264	0.00547117	1.94702e-10	0.0360501	0.0185884	0.052453	FALSE	0.000237351	40.5183
Neutrophil percentage of granulocytes || id:ebi-a-GCST004623	Asthma || id:GCST006862	ENSG00000196126	HGNC:4948	HLA-DRB1	major histocompatibility complex, class II, DR beta 1	3123	P01911	rs17882603	T	C	T	C	0.4706	NA	6	32552067	-0.0292276	0.00396233	1.62705e-13	0.0472535	0.016816	0.00495359	FALSE	0.000318702	54.4102
Neutrophil percentage of granulocytes || id:ebi-a-GCST004623	Asthma || id:GCST006862	ENSG00000105205	HGNC:2014	CLC	Charcot-Leyden crystal galectin	1178	Q05315	rs17608	A	G	A	G	0.6702	NA	19	40225646	-0.0455394	0.00379874	4.10488e-33	-0.0196595	0.0134611	0.144162	FALSE	0.000841332	143.711
Neutrophil percentage of granulocytes || id:ebi-a-GCST004623	Asthma || id:GCST006862	ENSG00000196735	HGNC:4942	HLA-DQA1	major histocompatibility complex, class II, DQ alpha 1	3117	P01909	rs9272729	A	G	A	G	0.1519	NA	6	32609594	0.034299	0.00502213	8.51726e-12	0.0859802	0.0222344	0.0001102	FALSE	0.000273216	46.6425
Neutrophil percentage of granulocytes || id:ebi-a-GCST004623	Asthma || id:GCST006862	ENSG00000226979	HGNC:6709	LTA	lymphotoxin alpha	4049	P01374	rs2229094	C	T	C	T	0.2536	NA	6	31540556	-0.0262943	0.00411144	1.601e-10	0.0245601	0.0153627	0.109891	FALSE	0.00023959	40.9007
Neutrophil percentage of granulocytes || id:ebi-a-GCST004623	Asthma || id:GCST006862	ENSG00000173039	HGNC:9955	RELA	RELA proto-oncogene, NF-kB subunit	5970	Q04206	rs10791822	C	T	C	T	0.3455	NA	11	65428706	-0.0209073	0.00376598	2.83002e-08	0.0272233	0.0147198	0.0643947	FALSE	0.000180551	30.8202
Neutrophil percentage of granulocytes || id:ebi-a-GCST004623	Asthma || id:GCST006862	ENSG00000179295	HGNC:9644	PTPN11	protein tyrosine phosphatase non-receptor type 11	5781	Q06124	rs11066309	A	G	A	G	0.4085	NA	12	112883476	-0.0627133	0.00365652	6.16737e-66	-0.0396512	0.0156504	0.0112912	FALSE	0.00172057	294.156
Neutrophil percentage of granulocytes || id:ebi-a-GCST004623	Asthma || id:GCST006862	ENSG00000091181	HGNC:6017	IL5RA	interleukin 5 receptor subunit alpha	3568	Q01344	rs17878498	T	G	T	G	0.2472	NA	3	3152930	-0.0243122	0.0041999	7.09104e-09	0.010481	0.0157741	0.506406	FALSE	0.000196301	33.5093
Neutrophil percentage of granulocytes || id:ebi-a-GCST004623	Asthma || id:GCST006862	ENSG00000115602	HGNC:5998	IL1RL1	interleukin 1 receptor like 1	9173	Q01638	rs10204137	G	A	G	A	0.3823	NA	2	102968212	0.0606117	0.00367094	3.04719e-61	-0.115551	0.0165684	3.08035e-12	FALSE	0.00159479	272.617
Neutrophil percentage of granulocytes || id:ebi-a-GCST004623	Asthma || id:GCST006862	ENSG00000081237	HGNC:9666	PTPRC	protein tyrosine phosphatase receptor type C	5788	P08575	rs2296618	G	A	G	A	0.1389	NA	1	198666232	0.0308247	0.00522361	3.61202e-09	-0.0348382	0.0227209	0.1252	FALSE	0.000203988	34.8218
Neutrophil percentage of granulocytes || id:ebi-a-GCST004623	Asthma || id:GCST006862	ENSG00000081041	HGNC:4603	CXCL2	C-X-C motif chemokine ligand 2	2920	P19875	rs9131	T	C	T	C	0.6014	NA	4	74963049	-0.030428	0.00365159	7.89587e-17	0.0176665	0.0127708	0.166557	FALSE	0.000406672	69.4349
Neutrophil percentage of granulocytes || id:ebi-a-GCST004623	Asthma || id:GCST006862	ENSG00000115607	HGNC:5989	IL18RAP	interleukin 18 receptor accessory protein	8807	O95256	rs3771156	T	C	T	C	0.2931	NA	2	103036677	-0.0604139	0.00393116	2.68473e-53	0.103624	0.0136104	2.66993e-14	FALSE	0.00138188	236.171
Neutrophil percentage of granulocytes || id:ebi-a-GCST004623	Asthma || id:GCST006862	ENSG00000137033	HGNC:16028	IL33	interleukin 33	90865	O95760	rs10975519	T	C	T	C	0.2961	NA	9	6253571	0.0243778	0.00392596	5.31998e-10	-0.0378657	0.0135432	0.00517523	FALSE	0.000225859	38.556
Neutrophil percentage of granulocytes || id:ebi-a-GCST004623	Asthma || id:GCST006862	ENSG00000115085	HGNC:12858	ZAP70	zeta chain of T cell receptor associated protein kinase 70	7535	P43403	rs6736735	A	G	A	G	0.3863	NA	2	98336433	0.0226065	0.00370503	1.05e-09	-0.0164408	0.0148362	0.267795	FALSE	0.000218085	37.2287
Neutrophil percentage of granulocytes || id:ebi-a-GCST004623	Asthma || id:GCST006862	ENSG00000065361	HGNC:3431	ERBB3	erb-b2 receptor tyrosine kinase 3	2065	P21860	rs7297175	C	T	C	T	0.568	NA	12	56473808	0.0231512	0.00360219	1.302e-10	-0.0446053	0.018679	0.0169406	FALSE	0.000241962	41.3056
Neutrophil percentage of granulocytes || id:ebi-a-GCST004623	Asthma || id:GCST006862	ENSG00000168685	HGNC:6024	IL7R	interleukin 7 receptor	3575	P16871	rs6897932	T	C	T	C	0.2731	NA	5	35874575	0.0280897	0.00400337	2.2751e-12	-0.0339789	0.016755	0.0425628	FALSE	0.000288373	49.2309
Neutrophil percentage of granulocytes || id:ebi-a-GCST004623	Asthma || id:GCST006862	ENSG00000113525	HGNC:6016	IL5	interleukin 5	3567	P05113	rs2069812	G	A	G	A	0.7	NA	5	131879916	-0.0303759	0.00390467	7.28786e-15	0.0508244	0.0194434	0.00894973	FALSE	0.000354465	60.518
Neutrophil percentage of granulocytes || id:ebi-a-GCST004623	Asthma || id:GCST006862	ENSG00000171051	HGNC:3826	FPR1	formyl peptide receptor 1	2357	P21462	rs11667325	A	G	A	G	0.6625	NA	19	52301063	0.0218993	0.00378395	7.14793e-09	-0.0366094	0.0160921	0.022906	FALSE	0.00019621	33.4938
Neutrophil percentage of granulocytes || id:ebi-a-GCST004623	Asthma || id:GCST006862	ENSG00000081237	HGNC:9666	PTPRC	protein tyrosine phosphatase receptor type C	5788	P08575	rs75521050	A	C	A	C	0.0219	NA	1	198705887	-0.0740427	0.0123159	1.83299e-09	0.0461345	0.0421048	0.273207	FALSE	0.000211728	36.1432
Neutrophil percentage of granulocytes || id:ebi-a-GCST004623	Asthma || id:GCST006862	ENSG00000091972	HGNC:7203	CD200	CD200 molecule	4345	P41217	rs2272022	A	C	A	C	0.3743	NA	3	112063850	-0.024541	0.00368222	2.65094e-11	0.0306237	0.0143924	0.0333572	FALSE	0.000260189	44.4181
Neutrophil percentage of granulocytes || id:ebi-a-GCST004623	Asthma || id:GCST006862	ENSG00000150907	HGNC:3819	FOXO1	forkhead box O1	2308	Q12778	rs2721068	C	T	C	T	0.2551	NA	13	41139712	-0.0262682	0.00409717	1.44301e-10	0.0282313	0.0154452	0.0675741	FALSE	0.000240783	41.1043
Neutrophil percentage of granulocytes || id:ebi-a-GCST004623	Asthma || id:GCST006862	ENSG00000115594	HGNC:5993	IL1R1	interleukin 1 receptor type 1	3554	P14778	rs2287048	T	C	T	C	0.1629	NA	2	102773999	0.0592013	0.00487354	5.91289e-34	-0.126397	0.0211913	2.45002e-09	FALSE	0.000863845	147.56
Neutrophil percentage of granulocytes || id:ebi-a-GCST004623	Asthma || id:GCST006862	ENSG00000164400	HGNC:2434	CSF2	colony stimulating factor 2	1437	P04141	rs25882	C	T	C	T	0.2057	NA	5	131411460	-0.0578019	0.00442221	4.83393e-39	0.0295065	0.0185399	0.111494	FALSE	0.00100002	170.844
Neutrophil percentage of granulocytes || id:ebi-a-GCST004623	Asthma || id:GCST006862	ENSG00000169429	HGNC:6025	CXCL8	C-X-C motif chemokine ligand 8	3576	P10145	rs2227307	G	T	G	T	0.4548	NA	4	74606669	0.0211449	0.00358602	3.71304e-09	0.00058244	0.0130726	0.964463	FALSE	0.000203674	34.7681
Neutrophil percentage of granulocytes || id:ebi-a-GCST004623	Asthma || id:GCST006862	ENSG00000169194	HGNC:5973	IL13	interleukin 13	3596	P35225	rs20541	G	A	G	A	0.8201	NA	5	131995964	0.0547426	0.00464099	4.11908e-32	-0.11964	0.0155377	1.35988e-14	FALSE	0.000814542	139.131
Neutrophil percentage of granulocytes || id:ebi-a-GCST004623	Asthma || id:GCST006862	ENSG00000136244	HGNC:6018	IL6	interleukin 6	3569	P05231	rs1800797	G	A	G	A	0.5835	NA	7	22766221	0.0203576	0.00364012	2.23702e-08	0.0441034	0.0140732	0.0017252	FALSE	0.000183223	31.2764
Neutrophil percentage of granulocytes || id:ebi-a-GCST004623	Asthma || id:GCST006862	ENSG00000204256	HGNC:1103	BRD2	bromodomain containing 2	6046	P25440	rs73409643	T	C	T	C	0.0899	NA	6	32949229	0.0399705	0.00624869	1.58899e-10	0.0699937	0.0220925	0.0015338	FALSE	0.000239682	40.9163
Neutrophil percentage of granulocytes || id:ebi-a-GCST004623	Asthma || id:GCST006862	ENSG00000115415	HGNC:11362	STAT1	signal transducer and activator of transcription 1	6772	P42224	rs16833157	A	G	A	G	0.0511	NA	2	191862398	0.0452585	0.00814657	2.76802e-08	0.00227251	0.0280881	0.935517	FALSE	0.000180805	30.8635
Neutrophil percentage of granulocytes || id:ebi-a-GCST004623	Asthma || id:GCST006862	ENSG00000168918	HGNC:6079	INPP5D	inositol polyphosphate-5-phosphatase D	3635	Q92835	rs9247	T	C	T	C	0.1908	NA	2	234113301	0.0401872	0.0045411	8.77809e-19	-0.0451932	0.0188913	0.016744	FALSE	0.000458661	78.3156
Neutrophil percentage of granulocytes || id:ebi-a-GCST004623	Asthma || id:GCST006862	ENSG00000169252	HGNC:286	ADRB2	adrenoceptor beta 2	154	P07550	rs1042713	A	G	A	G	0.3625	NA	5	148206440	-0.0347785	0.00371821	8.47423e-21	-0.00843493	0.0131283	0.520549	FALSE	0.000512353	87.4881
Neutrophil percentage of granulocytes || id:ebi-a-GCST004623	Asthma || id:GCST006862	ENSG00000132170	HGNC:9236	PPARG	peroxisome proliferator activated receptor gamma	5468	P37231	rs11128597	G	A	G	A	0.2424	NA	3	12344636	-0.029886	0.00417148	7.81448e-13	0.0100506	0.0142906	0.481865	FALSE	0.000300651	51.3275
Neutrophil percentage of granulocytes || id:ebi-a-GCST004623	Asthma || id:GCST006862	ENSG00000166888	HGNC:11368	STAT6	signal transducer and activator of transcription 6	6778	P42226	rs3024971	G	T	G	T	0.1077	NA	12	57493727	0.0447179	0.00579124	1.14789e-14	-0.112031	0.0232179	1.40001e-06	FALSE	0.000349225	59.6231
Neutrophil percentage of granulocytes || id:ebi-a-GCST004623	Asthma || id:GCST006862	ENSG00000204305	HGNC:320	AGER	advanced glycosylation end-product specific receptor	177	Q15109	rs1035798	A	G	A	G	0.2024	NA	6	32151222	-0.0292744	0.00445492	4.98999e-11	0.0128961	0.0174241	0.45922	FALSE	0.000252944	43.1808
Neutrophil percentage of granulocytes || id:ebi-a-GCST004623	Asthma || id:GCST006862	ENSG00000145777	HGNC:30743	TSLP	thymic stromal lymphopoietin	85480	Q969D9	rs10062929	A	C	A	C	0.138	NA	5	110408179	0.0432489	0.00522168	1.20504e-16	-0.0670866	0.0206745	0.0011749	FALSE	0.000401784	68.6001
Neutrophil percentage of granulocytes || id:ebi-a-GCST004623	Asthma || id:GCST006862	ENSG00000096968	HGNC:6192	JAK2	Janus kinase 2	3717	O60674	rs2230724	A	G	A	G	0.4866	NA	9	5081780	-0.0216389	0.00357832	1.47401e-09	0.0215033	0.0159824	0.178486	FALSE	0.000214218	36.5685
Neutrophil percentage of granulocytes || id:ebi-a-GCST004623	Asthma || id:GCST006862	ENSG00000204681	HGNC:4070	GABBR1	gamma-aminobutyric acid type B receptor subunit 1	2550	Q9UBS5	rs1233396	A	G	A	G	0.1384	NA	6	29546799	0.0366747	0.00516459	1.23709e-12	0.0785924	0.0208154	0.000159599	FALSE	0.000295373	50.4262
Neutrophil percentage of granulocytes || id:ebi-a-GCST004623	Asthma || id:GCST006862	ENSG00000196230	HGNC:20778	TUBB	tubulin beta class I	203068	P07437	rs3132584	T	G	T	G	0.2267	NA	6	30688427	0.0247708	0.00425953	6.05006e-09	0.0994859	0.0159137	4.06004e-10	FALSE	0.000198111	33.8183
Neutrophil percentage of granulocytes || id:ebi-a-GCST004623	Asthma || id:GCST006862	ENSG00000162434	HGNC:6190	JAK1	Janus kinase 1	3716	P23458	rs76627269	A	G	A	G	0.0903	NA	1	65359821	0.0386886	0.00621136	4.70403e-10	0.00115445	0.0219598	0.958074	FALSE	0.000227265	38.7961
Neutrophil percentage of granulocytes || id:ebi-a-GCST004623	Asthma || id:GCST006862	ENSG00000120088	HGNC:2357	CRHR1	corticotropin releasing hormone receptor 1	1394	P34998	rs16940674	T	C	T	C	0.234	NA	17	43910507	0.0400569	0.00414887	4.68705e-22	-0.0240312	0.0212852	0.258892	FALSE	0.000545878	93.2159
Neutrophil percentage of granulocytes || id:ebi-a-GCST004623	Asthma || id:GCST006862	ENSG00000163131	HGNC:2545	CTSS	cathepsin S	1520	P25774	rs12568757	A	G	A	G	0.5517	NA	1	150729793	0.0228901	0.00359055	1.82802e-10	0.00705911	0.0149651	0.637137	FALSE	0.000238072	40.6414
Neutrophil percentage of granulocytes || id:ebi-a-GCST004623	Asthma || id:GCST006862	ENSG00000198121	HGNC:3166	LPAR1	lysophosphatidic acid receptor 1	1902	Q92633	rs3739709	A	G	A	G	0.1882	NA	9	113637854	-0.031618	0.00457339	4.73042e-12	-0.00093704	0.0158977	0.952998	FALSE	0.000279968	47.7955
Neutrophil percentage of granulocytes || id:ebi-a-GCST004623	Asthma || id:GCST006862	ENSG00000121989	HGNC:173	ACVR2A	activin A receptor type 2A	92	P27037	rs1128919	A	G	A	G	0.3011	NA	2	148657117	-0.0213189	0.0038933	4.35502e-08	-6.499e-05	0.01364	0.996198	FALSE	0.000175653	29.9839
Neutrophil percentage of granulocytes || id:ebi-a-GCST004623	Eczema || id:GCST90244787	ENSG00000164399	HGNC:6011	IL3	interleukin 3	3562	P08700	rs40401	T	C	T	C	0.2173	0.256939	5	131396478	-0.0490694	0.00432592	8.02417e-30	0.0321758	0.00828477	0.000103999	FALSE	0.000753312	128.665
Neutrophil percentage of granulocytes || id:ebi-a-GCST004623	Eczema || id:GCST90244787	ENSG00000065361	HGNC:3431	ERBB3	erb-b2 receptor tyrosine kinase 3	2065	P21860	rs7297175	C	T	C	T	0.568	0.579516	12	56473808	0.0231512	0.00360219	1.302e-10	-0.0375035	0.00661162	1.43999e-08	FALSE	0.000241962	41.3056
Neutrophil percentage of granulocytes || id:ebi-a-GCST004623	Eczema || id:GCST90244787	ENSG00000115607	HGNC:5989	IL18RAP	interleukin 18 receptor accessory protein	8807	O95256	rs11465702	G	A	G	A	0.14	0.144208	2	103057892	0.0819047	0.00516464	1.22405e-56	-0.0466012	0.0091044	3.14e-07	FALSE	0.00147142	251.497
Neutrophil percentage of granulocytes || id:ebi-a-GCST004623	Eczema || id:GCST90244787	ENSG00000163131	HGNC:2545	CTSS	cathepsin S	1520	P25774	rs12568757	A	G	A	G	0.5517	0.547439	1	150729793	0.0228901	0.00359055	1.82802e-10	0.00946011	0.00732849	0.196705	FALSE	0.000238072	40.6414
Neutrophil percentage of granulocytes || id:ebi-a-GCST004623	Eczema || id:GCST90244787	ENSG00000226979	HGNC:6709	LTA	lymphotoxin alpha	4049	P01374	rs2229094	C	T	C	T	0.2536	0.254101	6	31540556	-0.0262943	0.00411144	1.601e-10	0.000614811	0.00795016	0.938324	FALSE	0.00023959	40.9007
Neutrophil percentage of granulocytes || id:ebi-a-GCST004623	Eczema || id:GCST90244787	ENSG00000169429	HGNC:6025	CXCL8	C-X-C motif chemokine ligand 8	3576	P10145	rs2227307	G	T	G	T	0.4548	0.448507	4	74606669	0.0211449	0.00358602	3.71304e-09	7.09975e-05	0.00657887	0.991412	FALSE	0.000203674	34.7681
Neutrophil percentage of granulocytes || id:ebi-a-GCST004623	Eczema || id:GCST90244787	ENSG00000166888	HGNC:11368	STAT6	signal transducer and activator of transcription 6	6778	P42226	rs3024971	G	T	G	T	0.1077	0.092929	12	57493727	0.0447179	0.00579124	1.14789e-14	-0.0608717	0.011833	2.74e-07	FALSE	0.000349225	59.6231
Neutrophil percentage of granulocytes || id:ebi-a-GCST004623	Eczema || id:GCST90244787	ENSG00000121989	HGNC:173	ACVR2A	activin A receptor type 2A	92	P27037	rs1128919	A	G	A	G	0.3011	0.311487	2	148657117	-0.0213189	0.0038933	4.35502e-08	0.00331251	0.0070294	0.637481	FALSE	0.000175653	29.9839
Neutrophil percentage of granulocytes || id:ebi-a-GCST004623	Eczema || id:GCST90244787	ENSG00000123384	HGNC:6692	LRP1	LDL receptor related protein 1	4035	Q07954	rs35140931	G	T	G	T	0.0951	0.09076	12	57524099	0.0345316	0.00616874	2.17e-08	-0.0277012	0.0117578	0.018494	FALSE	0.000183569	31.3354
Neutrophil percentage of granulocytes || id:ebi-a-GCST004623	Eczema || id:GCST90244787	ENSG00000137033	HGNC:16028	IL33	interleukin 33	90865	O95760	rs10975519	T	C	T	C	0.2961	0.317733	9	6253571	0.0243778	0.00392596	5.31998e-10	0.00571663	0.00683297	0.402767	FALSE	0.000225859	38.556
Neutrophil percentage of granulocytes || id:ebi-a-GCST004623	Eczema || id:GCST90244787	ENSG00000120088	HGNC:2357	CRHR1	corticotropin releasing hormone receptor 1	1394	P34998	rs16940674	T	C	T	C	0.234	0.176023	17	43910507	0.0400569	0.00414887	4.68705e-22	0.00416631	0.0102271	0.683727	FALSE	0.000545878	93.2159
Neutrophil percentage of granulocytes || id:ebi-a-GCST004623	Eczema || id:GCST90244787	ENSG00000125910	HGNC:3170	S1PR4	sphingosine-1-phosphate receptor 4	8698	O95977	rs61731111	T	C	T	C	0.0111	0.01287	19	3179517	0.134491	0.0170676	3.27567e-15	-0.00959387	0.0311785	0.758316	FALSE	0.000363682	62.0921
Neutrophil percentage of granulocytes || id:ebi-a-GCST004623	Eczema || id:GCST90244787	ENSG00000204305	HGNC:320	AGER	advanced glycosylation end-product specific receptor	177	Q15109	rs1035798	A	G	A	G	0.2024	0.281083	6	32151222	-0.0292744	0.00445492	4.98999e-11	0.028118	0.00881427	0.00142801	FALSE	0.000252944	43.1808
Neutrophil percentage of granulocytes || id:ebi-a-GCST004623	Eczema || id:GCST90244787	ENSG00000171791	HGNC:990	BCL2	BCL2 apoptosis regulator	596	P10415	rs17758695	T	C	T	C	0.0299	0.033966	18	60920854	0.113979	0.0105746	4.3451e-27	-0.0258359	0.0191098	0.176368	FALSE	0.000680243	116.176
Neutrophil percentage of granulocytes || id:ebi-a-GCST004623	Eczema || id:GCST90244787	ENSG00000109320	HGNC:7794	NFKB1	nuclear factor kappa B subunit 1	4790	P19838	rs113473633	G	A	G	A	0.028	0.023937	4	103449131	0.0673721	0.0115232	5.01499e-09	-0.0198028	0.0258879	0.444309	FALSE	0.000200246	34.1829
Neutrophil percentage of granulocytes || id:ebi-a-GCST004623	Eczema || id:GCST90244787	ENSG00000168685	HGNC:6024	IL7R	interleukin 7 receptor	3575	P16871	rs6897932	T	C	T	C	0.2731	0.275582	5	35874575	0.0280897	0.00400337	2.2751e-12	-0.0573897	0.0071609	1.16011e-15	FALSE	0.000288373	49.2309
Neutrophil percentage of granulocytes || id:ebi-a-GCST004623	Eczema || id:GCST90244787	ENSG00000143387	HGNC:2536	CTSK	cathepsin K	1513	P43235	rs111905669	C	T	C	T	0.3659	0.358527	1	150777565	-0.0225537	0.00370367	1.13201e-09	-0.0231161	0.00684708	0.000738992	FALSE	0.000217227	37.0822
Neutrophil percentage of granulocytes || id:ebi-a-GCST004623	Eczema || id:GCST90244787	ENSG00000105205	HGNC:2014	CLC	Charcot-Leyden crystal galectin	1178	Q05315	rs17608	A	G	A	G	0.6702	0.673049	19	40225646	-0.0455394	0.00379874	4.10488e-33	-0.000339057	0.00694569	0.961078	FALSE	0.000841332	143.711
Neutrophil percentage of granulocytes || id:ebi-a-GCST004623	Eczema || id:GCST90244787	ENSG00000196735	HGNC:4942	HLA-DQA1	major histocompatibility complex, class II, DQ alpha 1	3117	P01909	rs707949	C	T	C	T	0.2376	0.242565	6	32609952	0.0232841	0.00419577	2.86603e-08	0.0410168	0.0330312	0.214303	FALSE	0.000180408	30.7957
Neutrophil percentage of granulocytes || id:ebi-a-GCST004623	Eczema || id:GCST90244787	ENSG00000164400	HGNC:2434	CSF2	colony stimulating factor 2	1437	P04141	rs25882	C	T	C	T	0.2057	0.218178	5	131411460	-0.0578019	0.00442221	4.83393e-39	0.0212349	0.00777093	0.00629695	FALSE	0.00100002	170.844
Neutrophil percentage of granulocytes || id:ebi-a-GCST004623	Eczema || id:GCST90244787	ENSG00000163606	HGNC:24235	CD200R1	CD200 receptor 1	131450	Q8TD46	rs1032726	C	T	C	T	0.4672	0.47864	3	112686075	0.0214169	0.00359311	2.51397e-09	-0.0338929	0.00656762	2.50998e-07	FALSE	0.000208123	35.5277
Neutrophil percentage of granulocytes || id:ebi-a-GCST004623	Eczema || id:GCST90244787	ENSG00000096968	HGNC:6192	JAK2	Janus kinase 2	3717	O60674	rs2230724	A	G	A	G	0.4866	0.494847	9	5081780	-0.0216389	0.00357832	1.47401e-09	0.000193981	0.00717445	0.978463	FALSE	0.000214218	36.5685
Neutrophil percentage of granulocytes || id:ebi-a-GCST004623	Eczema || id:GCST90244787	ENSG00000115594	HGNC:5993	IL1R1	interleukin 1 receptor type 1	3554	P14778	rs2287048	T	C	T	C	0.1629	0.175789	2	102773999	0.0592013	0.00487354	5.91289e-34	-0.0333727	0.00843506	7.67998e-05	FALSE	0.000863845	147.56
Neutrophil percentage of granulocytes || id:ebi-a-GCST004623	Eczema || id:GCST90244787	ENSG00000132170	HGNC:9236	PPARG	peroxisome proliferator activated receptor gamma	5468	P37231	rs2960422	A	G	A	G	0.6019	0.569781	3	12334991	0.0269276	0.00364858	1.57906e-13	0.0260741	0.00657008	7.29995e-05	FALSE	0.000319041	54.4681
Neutrophil percentage of granulocytes || id:ebi-a-GCST004623	Eczema || id:GCST90244787	ENSG00000168522	HGNC:3782	FNTA	farnesyltransferase, CAAX box, alpha	2339	P49354	rs187400062	G	A	G	A	0.0304	0.033023	8	42904995	0.0591431	0.0106953	3.20501e-08	-0.0356562	0.0217727	0.101494	FALSE	0.000179136	30.5786
Neutrophil percentage of granulocytes || id:ebi-a-GCST004623	Eczema || id:GCST90244787	ENSG00000081041	HGNC:4603	CXCL2	C-X-C motif chemokine ligand 2	2920	P19875	rs9131	T	C	T	C	0.6014	0.610665	4	74963049	-0.030428	0.00365159	7.89587e-17	-0.0147716	0.00744212	0.0471759	FALSE	0.000406672	69.4349
Neutrophil percentage of granulocytes || id:ebi-a-GCST004623	Eczema || id:GCST90244787	ENSG00000150907	HGNC:3819	FOXO1	forkhead box O1	2308	Q12778	rs2701862	G	A	G	A	0.2545	0.250712	13	41142092	-0.0265267	0.00410778	1.06299e-10	0.00166362	0.00817252	0.838697	FALSE	0.000244278	41.7011
Neutrophil percentage of granulocytes || id:ebi-a-GCST004623	Eczema || id:GCST90244787	ENSG00000198121	HGNC:3166	LPAR1	lysophosphatidic acid receptor 1	1902	Q92633	rs3739709	A	G	A	G	0.1882	0.19405	9	113637854	-0.031618	0.00457339	4.73042e-12	-0.0248154	0.00814557	0.00232402	FALSE	0.000279968	47.7955
Neutrophil percentage of granulocytes || id:ebi-a-GCST004623	Eczema || id:GCST90244787	ENSG00000115085	HGNC:12858	ZAP70	zeta chain of T cell receptor associated protein kinase 70	7535	P43403	rs34250439	A	G	A	G	0.226	0.204	2	98336852	0.0301684	0.00433927	3.59087e-12	-0.0119026	0.00850011	0.161421	FALSE	0.00028313	48.3355
Neutrophil percentage of granulocytes || id:ebi-a-GCST004623	Eczema || id:GCST90244787	ENSG00000081237	HGNC:9666	PTPRC	protein tyrosine phosphatase receptor type C	5788	P08575	rs75567729	G	A	G	A	0.1182	0.110325	1	198610536	0.0324937	0.00554354	4.58596e-09	-0.0290211	0.0108372	0.00742403	FALSE	0.000201268	34.3573
Neutrophil percentage of granulocytes || id:ebi-a-GCST004623	Eczema || id:GCST90244787	ENSG00000091181	HGNC:6017	IL5RA	interleukin 5 receptor subunit alpha	3568	Q01344	rs13097407	G	A	G	A	0.0711	0.076093	3	3144519	-0.0443413	0.00695899	1.86801e-10	0.00837682	0.0123562	0.49784	FALSE	0.000237826	40.5994
Neutrophil percentage of granulocytes || id:ebi-a-GCST004623	Eczema || id:GCST90244787	ENSG00000115598	HGNC:5999	IL1RL2	interleukin 1 receptor like 2	8808	Q9HB29	rs2302620	C	T	C	T	0.1209	0.127482	2	102842467	-0.0348264	0.00547117	1.94702e-10	0.0197722	0.00971072	0.04176	FALSE	0.000237351	40.5183
Neutrophil percentage of granulocytes || id:ebi-a-GCST004623	Eczema || id:GCST90244787	ENSG00000171051	HGNC:3826	FPR1	formyl peptide receptor 1	2357	P21462	rs11667325	A	G	A	G	0.6625	0.660605	19	52301063	0.0218993	0.00378395	7.14793e-09	0.00668461	0.00689741	0.332493	FALSE	0.00019621	33.4938
Neutrophil percentage of granulocytes || id:ebi-a-GCST004623	Eczema || id:GCST90244787	ENSG00000197646	HGNC:18731	PDCD1LG2	programmed cell death 1 ligand 2	80380	Q9BQ51	rs56299437	C	T	C	T	0.0229	0.01944	9	5543346	-0.0831333	0.0124769	2.68287e-11	0.00382667	0.026991	0.887245	FALSE	0.000260053	44.3947
Neutrophil percentage of granulocytes || id:ebi-a-GCST004623	Eczema || id:GCST90244787	ENSG00000204256	HGNC:1103	BRD2	bromodomain containing 2	6046	P25440	rs73409636	A	G	A	G	0.09	0.081438	6	32946511	0.0396769	0.00624031	2.04202e-10	0.0103938	0.0136911	0.447747	FALSE	0.000236809	40.4257
Neutrophil percentage of granulocytes || id:ebi-a-GCST004623	Eczema || id:GCST90244787	ENSG00000145777	HGNC:30743	TSLP	thymic stromal lymphopoietin	85480	Q969D9	rs10062929	A	C	A	C	0.138	0.153862	5	110408179	0.0432489	0.00522168	1.20504e-16	-0.0161893	0.00892831	0.0698088	FALSE	0.000401784	68.6001
Neutrophil percentage of granulocytes || id:ebi-a-GCST004623	Eczema || id:GCST90244787	ENSG00000196126	HGNC:4948	HLA-DRB1	major histocompatibility complex, class II, DR beta 1	3123	P01911	rs17882603	T	C	T	C	0.4706	0.462048	6	32552067	-0.0292276	0.00396233	1.62705e-13	0.00324074	0.0570462	0.954674	FALSE	0.000318702	54.4102
Neutrophil percentage of granulocytes || id:ebi-a-GCST004623	Eczema || id:GCST90244787	ENSG00000168918	HGNC:6079	INPP5D	inositol polyphosphate-5-phosphatase D	3635	Q92835	rs9247	T	C	T	C	0.1908	0.188506	2	234113301	0.0401872	0.0045411	8.77809e-19	-0.0468631	0.00869903	7.31998e-08	FALSE	0.000458661	78.3156
Neutrophil percentage of granulocytes || id:ebi-a-GCST004623	Eczema || id:GCST90244787	ENSG00000120949	HGNC:11923	TNFRSF8	TNF receptor superfamily member 8	943	P28908	rs2230624	A	G	A	G	0.0148	0.013604	1	12175658	0.0977142	0.01486	4.84395e-11	-0.0377964	0.0388483	0.330582	FALSE	0.000253283	43.2387
Neutrophil percentage of granulocytes || id:ebi-a-GCST004623	Eczema || id:GCST90244787	ENSG00000115602	HGNC:5998	IL1RL1	interleukin 1 receptor like 1	9173	Q01638	rs10204137	G	A	G	A	0.3823	0.369655	2	102968212	0.0606117	0.00367094	3.04719e-61	-0.0225217	0.0074384	0.002474	FALSE	0.00159479	272.617
Neutrophil percentage of granulocytes || id:ebi-a-GCST004623	Eczema || id:GCST90244787	ENSG00000169194	HGNC:5973	IL13	interleukin 13	3596	P35225	rs20541	G	A	G	A	0.8201	0.783632	5	131995964	0.0547426	0.00464099	4.11908e-32	-0.0972061	0.00767459	1e-36	FALSE	0.000814542	139.131
Neutrophil percentage of granulocytes || id:ebi-a-GCST004623	Eczema || id:GCST90244787	ENSG00000204681	HGNC:4070	GABBR1	gamma-aminobutyric acid type B receptor subunit 1	2550	Q9UBS5	rs1233396	A	G	A	G	0.1384	0.118897	6	29546799	0.0366747	0.00516459	1.23709e-12	-0.00474524	0.0124079	0.702131	FALSE	0.000295373	50.4262
Neutrophil percentage of granulocytes || id:ebi-a-GCST004623	Eczema || id:GCST90244787	ENSG00000162434	HGNC:6190	JAK1	Janus kinase 1	3716	P23458	rs12408934	A	G	A	G	0.1013	0.101761	1	65423447	0.0419547	0.00592414	1.42102e-12	0.0223279	0.010848	0.0395913	FALSE	0.000293779	50.154
Neutrophil percentage of granulocytes || id:ebi-a-GCST004623	Eczema || id:GCST90244787	ENSG00000091972	HGNC:7203	CD200	CD200 molecule	4345	P41217	rs2272022	A	C	A	C	0.3743	0.345603	3	112063850	-0.024541	0.00368222	2.65094e-11	-0.0103615	0.00768187	0.177375	FALSE	0.000260189	44.4181
Neutrophil percentage of granulocytes || id:ebi-a-GCST004623	Eczema || id:GCST90244787	ENSG00000136244	HGNC:6018	IL6	interleukin 6	3569	P05231	rs1800797	G	A	G	A	0.5835	0.542226	7	22766221	0.0203576	0.00364012	2.23702e-08	0.0224433	0.00727102	0.00203301	FALSE	0.000183223	31.2764
Neutrophil percentage of granulocytes || id:ebi-a-GCST004623	Eczema || id:GCST90244787	ENSG00000164362	HGNC:11730	TERT	telomerase reverse transcriptase	7015	O14746	rs2853672	A	C	A	C	0.4902	0.497613	5	1292983	-0.019791	0.00359917	3.82499e-08	0.00206387	0.00672366	0.758941	FALSE	0.00017713	30.2361
Neutrophil percentage of granulocytes || id:ebi-a-GCST004623	Eczema || id:GCST90244787	ENSG00000173039	HGNC:9955	RELA	RELA proto-oncogene, NF-kB subunit	5970	Q04206	rs10791822	C	T	C	T	0.3455	0.366153	11	65428706	-0.0209073	0.00376598	2.83002e-08	0.0635577	0.00666171	1.51008e-21	FALSE	0.000180551	30.8202
Neutrophil percentage of granulocytes || id:ebi-a-GCST004623	Eczema || id:GCST90244787	ENSG00000179295	HGNC:9644	PTPN11	protein tyrosine phosphatase non-receptor type 11	5781	Q06124	rs11066309	A	G	A	G	0.4085	0.411399	12	112883476	-0.0627133	0.00365652	6.16737e-66	-0.0232215	0.00791475	0.00335799	FALSE	0.00172057	294.156
Neutrophil percentage of granulocytes || id:ebi-a-GCST004623	Eczema || id:GCST90244787	ENSG00000169252	HGNC:286	ADRB2	adrenoceptor beta 2	154	P07550	rs1042713	A	G	A	G	0.3625	0.375549	5	148206440	-0.0347785	0.00371821	8.47423e-21	0.00217563	0.00671186	0.745849	FALSE	0.000512353	87.4881
Neutrophil percentage of granulocytes || id:ebi-a-GCST004623	Eczema || id:L12_ATOPIC	ENSG00000120088	HGNC:2357	CRHR1	corticotropin releasing hormone receptor 1	1394	P34998	rs16940674	T	C	T	C	0.234	0.0825726	17	43910507	0.0400569	0.00414887	4.68705e-22	-0.036258	0.0232709	0.119214	FALSE	0.000545878	93.2159
Neutrophil percentage of granulocytes || id:ebi-a-GCST004623	Eczema || id:L12_ATOPIC	ENSG00000096968	HGNC:6192	JAK2	Janus kinase 2	3717	O60674	rs2230724	A	G	A	G	0.4866	0.55345	9	5081780	-0.0216389	0.00357832	1.47401e-09	0.0178588	0.0126924	0.159413	FALSE	0.000214218	36.5685
Neutrophil percentage of granulocytes || id:ebi-a-GCST004623	Eczema || id:L12_ATOPIC	ENSG00000173039	HGNC:9955	RELA	RELA proto-oncogene, NF-kB subunit	5970	Q04206	rs10791822	C	T	C	T	0.3455	0.458337	11	65428706	-0.0209073	0.00376598	2.83002e-08	0.0827638	0.0126803	6.7112e-11	FALSE	0.000180551	30.8202
Neutrophil percentage of granulocytes || id:ebi-a-GCST004623	Eczema || id:L12_ATOPIC	ENSG00000169429	HGNC:6025	CXCL8	C-X-C motif chemokine ligand 8	3576	P10145	rs2227307	G	T	G	T	0.4548	0.413039	4	74606669	0.0211449	0.00358602	3.71304e-09	-0.0232528	0.0128639	0.0706692	FALSE	0.000203674	34.7681
Neutrophil percentage of granulocytes || id:ebi-a-GCST004623	Eczema || id:L12_ATOPIC	ENSG00000115602	HGNC:5998	IL1RL1	interleukin 1 receptor like 1	9173	Q01638	rs10204137	G	A	G	A	0.3823	0.408253	2	102968212	0.0606117	0.00367094	3.04719e-61	-0.0819516	0.0128652	1.88977e-10	FALSE	0.00159479	272.617
Neutrophil percentage of granulocytes || id:ebi-a-GCST004623	Eczema || id:L12_ATOPIC	ENSG00000163606	HGNC:24235	CD200R1	CD200 receptor 1	131450	Q8TD46	rs1032726	C	T	C	T	0.4672	0.416745	3	112686075	0.0214169	0.00359311	2.51397e-09	-0.0457498	0.0128188	0.000358393	FALSE	0.000208123	35.5277
Neutrophil percentage of granulocytes || id:ebi-a-GCST004623	Eczema || id:L12_ATOPIC	ENSG00000169252	HGNC:286	ADRB2	adrenoceptor beta 2	154	P07550	rs1042713	A	G	A	G	0.3625	0.428615	5	148206440	-0.0347785	0.00371821	8.47423e-21	-0.00601955	0.0127903	0.637904	FALSE	0.000512353	87.4881
Neutrophil percentage of granulocytes || id:ebi-a-GCST004623	Eczema || id:L12_ATOPIC	ENSG00000168522	HGNC:3782	FNTA	farnesyltransferase, CAAX box, alpha	2339	P49354	rs187400062	G	A	G	A	0.0304	0.031401	8	42904995	0.0591431	0.0106953	3.20501e-08	-0.0398972	0.0362937	0.271642	FALSE	0.000179136	30.5786
Neutrophil percentage of granulocytes || id:ebi-a-GCST004623	Eczema || id:L12_ATOPIC	ENSG00000204305	HGNC:320	AGER	advanced glycosylation end-product specific receptor	177	Q15109	rs1035798	A	G	A	G	0.2024	0.298785	6	32151222	-0.0292744	0.00445492	4.98999e-11	0.0252235	0.0137492	0.0665733	FALSE	0.000252944	43.1808
Neutrophil percentage of granulocytes || id:ebi-a-GCST004623	Eczema || id:L12_ATOPIC	ENSG00000164362	HGNC:11730	TERT	telomerase reverse transcriptase	7015	O14746	rs2853672	A	C	A	C	0.4902	0.529094	5	1292983	-0.019791	0.00359917	3.82499e-08	0.0019913	0.0126281	0.874703	FALSE	0.00017713	30.2361
Neutrophil percentage of granulocytes || id:ebi-a-GCST004623	Eczema || id:L12_ATOPIC	ENSG00000081237	HGNC:9666	PTPRC	protein tyrosine phosphatase receptor type C	5788	P08575	rs75567729	G	A	G	A	0.1182	0.0728735	1	198610536	0.0324937	0.00554354	4.58596e-09	-0.042043	0.0245343	0.0865944	FALSE	0.000201268	34.3573
Neutrophil percentage of granulocytes || id:ebi-a-GCST004623	Eczema || id:L12_ATOPIC	ENSG00000105205	HGNC:2014	CLC	Charcot-Leyden crystal galectin	1178	Q05315	rs17608	A	G	A	G	0.6702	0.688306	19	40225646	-0.0455394	0.00379874	4.10488e-33	0.0257974	0.0136269	0.0583405	FALSE	0.000841332	143.711
Neutrophil percentage of granulocytes || id:ebi-a-GCST004623	Eczema || id:L12_ATOPIC	ENSG00000164400	HGNC:2434	CSF2	colony stimulating factor 2	1437	P04141	rs25882	C	T	C	T	0.2057	0.320655	5	131411460	-0.0578019	0.00442221	4.83393e-39	0.0860764	0.0133934	1.3035e-10	FALSE	0.00100002	170.844
Neutrophil percentage of granulocytes || id:ebi-a-GCST004623	Eczema || id:L12_ATOPIC	ENSG00000171051	HGNC:3826	FPR1	formyl peptide receptor 1	2357	P21462	rs11667325	A	G	A	G	0.6625	0.694109	19	52301063	0.0218993	0.00378395	7.14793e-09	0.00283668	0.013703	0.836002	FALSE	0.00019621	33.4938
Neutrophil percentage of granulocytes || id:ebi-a-GCST004623	Eczema || id:L12_ATOPIC	ENSG00000109320	HGNC:7794	NFKB1	nuclear factor kappa B subunit 1	4790	P19838	rs113473633	G	A	G	A	0.028	0.0142394	4	103449131	0.0673721	0.0115232	5.01499e-09	0.0471823	0.0545785	0.387321	FALSE	0.000200246	34.1829
Neutrophil percentage of granulocytes || id:ebi-a-GCST004623	Eczema || id:L12_ATOPIC	ENSG00000115607	HGNC:5989	IL18RAP	interleukin 18 receptor accessory protein	8807	O95256	rs11465702	G	A	G	A	0.14	0.164793	2	103057892	0.0819047	0.00516464	1.22405e-56	-0.115955	0.0173517	2.34639e-11	FALSE	0.00147142	251.497
Neutrophil percentage of granulocytes || id:ebi-a-GCST004623	Eczema || id:L12_ATOPIC	ENSG00000150907	HGNC:3819	FOXO1	forkhead box O1	2308	Q12778	rs2701862	G	A	G	A	0.2545	0.287669	13	41142092	-0.0265267	0.00410778	1.06299e-10	0.0233989	0.0139623	0.0937648	FALSE	0.000244278	41.7011
Neutrophil percentage of granulocytes || id:ebi-a-GCST004623	Eczema || id:L12_ATOPIC	ENSG00000121989	HGNC:173	ACVR2A	activin A receptor type 2A	92	P27037	rs1128919	A	G	A	G	0.3011	0.335955	2	148657117	-0.0213189	0.0038933	4.35502e-08	-0.00370288	0.0133558	0.78159	FALSE	0.000175653	29.9839
Neutrophil percentage of granulocytes || id:ebi-a-GCST004623	Eczema || id:L12_ATOPIC	ENSG00000171791	HGNC:990	BCL2	BCL2 apoptosis regulator	596	P10415	rs17758695	T	C	T	C	0.0299	0.0441056	18	60920854	0.113979	0.0105746	4.3451e-27	-0.0479166	0.0308751	0.120674	FALSE	0.000680243	116.176
Neutrophil percentage of granulocytes || id:ebi-a-GCST004623	Eczema || id:L12_ATOPIC	ENSG00000204256	HGNC:1103	BRD2	bromodomain containing 2	6046	P25440	rs73409636	A	G	A	G	0.09	0.0712212	6	32946511	0.0396769	0.00624031	2.04202e-10	0.0208624	0.0245014	0.394503	FALSE	0.000236809	40.4257
Neutrophil percentage of granulocytes || id:ebi-a-GCST004623	Eczema || id:L12_ATOPIC	ENSG00000197646	HGNC:18731	PDCD1LG2	programmed cell death 1 ligand 2	80380	Q9BQ51	rs56299437	C	T	C	T	0.0229	0.00515126	9	5543346	-0.0831333	0.0124769	2.68287e-11	-0.0290612	0.0920282	0.752165	FALSE	0.000260053	44.3947
Neutrophil percentage of granulocytes || id:ebi-a-GCST004623	Eczema || id:L12_ATOPIC	ENSG00000115594	HGNC:5993	IL1R1	interleukin 1 receptor type 1	3554	P14778	rs2287048	T	C	T	C	0.1629	0.194764	2	102773999	0.0592013	0.00487354	5.91289e-34	-0.0887265	0.0161995	4.32325e-08	FALSE	0.000863845	147.56
Neutrophil percentage of granulocytes || id:ebi-a-GCST004623	Eczema || id:L12_ATOPIC	ENSG00000204681	HGNC:4070	GABBR1	gamma-aminobutyric acid type B receptor subunit 1	2550	Q9UBS5	rs1233396	A	G	A	G	0.1384	0.0709273	6	29546799	0.0366747	0.00516459	1.23709e-12	0.0398469	0.0246198	0.105557	FALSE	0.000295373	50.4262
Neutrophil percentage of granulocytes || id:ebi-a-GCST004623	Eczema || id:L12_ATOPIC	ENSG00000196126	HGNC:4948	HLA-DRB1	major histocompatibility complex, class II, DR beta 1	3123	P01911	rs17882603	T	C	T	C	0.4706	0.627553	6	32552067	-0.0292276	0.00396233	1.62705e-13	-0.0687139	0.0130209	1.31187e-07	FALSE	0.000318702	54.4102
Neutrophil percentage of granulocytes || id:ebi-a-GCST004623	Eczema || id:L12_ATOPIC	ENSG00000164399	HGNC:6011	IL3	interleukin 3	3562	P08700	rs40401	T	C	T	C	0.2173	0.320184	5	131396478	-0.0490694	0.00432592	8.02417e-30	0.103243	0.0133592	1.09069e-14	FALSE	0.000753312	128.665
Neutrophil percentage of granulocytes || id:ebi-a-GCST004623	Eczema || id:L12_ATOPIC	ENSG00000162434	HGNC:6190	JAK1	Janus kinase 1	3716	P23458	rs12408934	A	G	A	G	0.1013	0.114458	1	65423447	0.0419547	0.00592414	1.42102e-12	0.0497719	0.0198699	0.0122493	FALSE	0.000293779	50.154
Neutrophil percentage of granulocytes || id:ebi-a-GCST004623	Eczema || id:L12_ATOPIC	ENSG00000091972	HGNC:7203	CD200	CD200 molecule	4345	P41217	rs2272022	A	C	A	C	0.3743	0.328991	3	112063850	-0.024541	0.00368222	2.65094e-11	0.00661685	0.0134372	0.622418	FALSE	0.000260189	44.4181
Neutrophil percentage of granulocytes || id:ebi-a-GCST004623	Eczema || id:L12_ATOPIC	ENSG00000065361	HGNC:3431	ERBB3	erb-b2 receptor tyrosine kinase 3	2065	P21860	rs7297175	C	T	C	T	0.568	0.570137	12	56473808	0.0231512	0.00360219	1.302e-10	-0.0335387	0.0127117	0.00832952	FALSE	0.000241962	41.3056
Neutrophil percentage of granulocytes || id:ebi-a-GCST004623	Eczema || id:L12_ATOPIC	ENSG00000168685	HGNC:6024	IL7R	interleukin 7 receptor	3575	P16871	rs6897932	T	C	T	C	0.2731	0.331769	5	35874575	0.0280897	0.00400337	2.2751e-12	-0.0538927	0.0134379	6.05899e-05	FALSE	0.000288373	49.2309
Neutrophil percentage of granulocytes || id:ebi-a-GCST004623	Eczema || id:L12_ATOPIC	ENSG00000125910	HGNC:3170	S1PR4	sphingosine-1-phosphate receptor 4	8698	O95977	rs61731111	T	C	T	C	0.0111	0.0544755	19	3179517	0.134491	0.0170676	3.27567e-15	0.0915173	0.0273776	0.00082945	FALSE	0.000363682	62.0921
Neutrophil percentage of granulocytes || id:ebi-a-GCST004623	Eczema || id:L12_ATOPIC	ENSG00000196735	HGNC:4942	HLA-DQA1	major histocompatibility complex, class II, DQ alpha 1	3117	P01909	rs3129773	C	T	C	T	0.4436	0.442825	6	32601930	-0.027014	0.00359294	5.53605e-14	-0.00127788	0.0127305	0.920043	FALSE	0.00033111	56.5292
Neutrophil percentage of granulocytes || id:ebi-a-GCST004623	Eczema || id:L12_ATOPIC	ENSG00000179295	HGNC:9644	PTPN11	protein tyrosine phosphatase non-receptor type 11	5781	Q06124	rs11066309	A	G	A	G	0.4085	0.621454	12	112883476	-0.0627133	0.00365652	6.16737e-66	-0.0570629	0.0130527	1.23265e-05	FALSE	0.00172057	294.156
Neutrophil percentage of granulocytes || id:ebi-a-GCST004623	Eczema || id:L12_ATOPIC	ENSG00000115085	HGNC:12858	ZAP70	zeta chain of T cell receptor associated protein kinase 70	7535	P43403	rs34250439	A	G	A	G	0.226	0.116672	2	98336852	0.0301684	0.00433927	3.59087e-12	0.0315833	0.0199549	0.113481	FALSE	0.00028313	48.3355
Neutrophil percentage of granulocytes || id:ebi-a-GCST004623	Eczema || id:L12_ATOPIC	ENSG00000123384	HGNC:6692	LRP1	LDL receptor related protein 1	4035	Q07954	rs35140931	G	T	G	T	0.0951	0.107866	12	57524099	0.0345316	0.00616874	2.17e-08	-0.0662151	0.0205528	0.00127432	FALSE	0.000183569	31.3354
Neutrophil percentage of granulocytes || id:ebi-a-GCST004623	Eczema || id:L12_ATOPIC	ENSG00000091181	HGNC:6017	IL5RA	interleukin 5 receptor subunit alpha	3568	Q01344	rs13097407	G	A	G	A	0.0711	0.0979821	3	3144519	-0.0443413	0.00695899	1.86801e-10	0.0349236	0.0212554	0.100373	FALSE	0.000237826	40.5994
Neutrophil percentage of granulocytes || id:ebi-a-GCST004623	Eczema || id:L12_ATOPIC	ENSG00000145777	HGNC:30743	TSLP	thymic stromal lymphopoietin	85480	Q969D9	rs10062929	A	C	A	C	0.138	0.135722	5	110408179	0.0432489	0.00522168	1.20504e-16	-0.027754	0.0184387	0.132273	FALSE	0.000401784	68.6001
Neutrophil percentage of granulocytes || id:ebi-a-GCST004623	Eczema || id:L12_ATOPIC	ENSG00000137033	HGNC:16028	IL33	interleukin 33	90865	O95760	rs10975519	T	C	T	C	0.2961	0.355987	9	6253571	0.0243778	0.00392596	5.31998e-10	0.00444245	0.0131879	0.736224	FALSE	0.000225859	38.556
Neutrophil percentage of granulocytes || id:ebi-a-GCST004623	Eczema || id:L12_ATOPIC	ENSG00000115598	HGNC:5999	IL1RL2	interleukin 1 receptor like 2	8808	Q9HB29	rs2302620	C	T	C	T	0.1209	0.123492	2	102842467	-0.0348264	0.00547117	1.94702e-10	0.0592393	0.0188861	0.0017088	FALSE	0.000237351	40.5183
Neutrophil percentage of granulocytes || id:ebi-a-GCST004623	Eczema || id:L12_ATOPIC	ENSG00000163131	HGNC:2545	CTSS	cathepsin S	1520	P25774	rs12568757	A	G	A	G	0.5517	0.551987	1	150729793	0.0228901	0.00359055	1.82802e-10	0.00847938	0.0126883	0.503953	FALSE	0.000238072	40.6414
Neutrophil percentage of granulocytes || id:ebi-a-GCST004623	Eczema || id:L12_ATOPIC	ENSG00000168918	HGNC:6079	INPP5D	inositol polyphosphate-5-phosphatase D	3635	Q92835	rs9247	T	C	T	C	0.1908	0.146444	2	234113301	0.0401872	0.0045411	8.77809e-19	-0.0663576	0.0181072	0.000247622	FALSE	0.000458661	78.3156
Neutrophil percentage of granulocytes || id:ebi-a-GCST004623	Eczema || id:L12_ATOPIC	ENSG00000120949	HGNC:11923	TNFRSF8	TNF receptor superfamily member 8	943	P28908	rs2230624	A	G	A	G	0.0148	0.00353757	1	12175658	0.0977142	0.01486	4.84395e-11	-0.178401	0.107381	0.0966362	FALSE	0.000253283	43.2387
Neutrophil percentage of granulocytes || id:ebi-a-GCST004623	Eczema || id:L12_ATOPIC	ENSG00000166888	HGNC:11368	STAT6	signal transducer and activator of transcription 6	6778	P42226	rs3024971	G	T	G	T	0.1077	0.0444704	12	57493727	0.0447179	0.00579124	1.14789e-14	-0.0982085	0.0313932	0.00175796	FALSE	0.000349225	59.6231
Neutrophil percentage of granulocytes || id:ebi-a-GCST004623	Eczema || id:L12_ATOPIC	ENSG00000136244	HGNC:6018	IL6	interleukin 6	3569	P05231	rs1800797	G	A	G	A	0.5835	0.472687	7	22766221	0.0203576	0.00364012	2.23702e-08	0.0481788	0.0126038	0.000132075	FALSE	0.000183223	31.2764
Neutrophil percentage of granulocytes || id:ebi-a-GCST004623	Eczema || id:L12_ATOPIC	ENSG00000132170	HGNC:9236	PPARG	peroxisome proliferator activated receptor gamma	5468	P37231	rs2960422	A	G	A	G	0.6019	0.553858	3	12334991	0.0269276	0.00364858	1.57906e-13	0.0116818	0.0126928	0.357392	FALSE	0.000319041	54.4681
Neutrophil percentage of granulocytes || id:ebi-a-GCST004623	Eczema || id:L12_ATOPIC	ENSG00000198121	HGNC:3166	LPAR1	lysophosphatidic acid receptor 1	1902	Q92633	rs3739709	A	G	A	G	0.1882	0.191359	9	113637854	-0.031618	0.00457339	4.73042e-12	0.00306118	0.0161163	0.849353	FALSE	0.000279968	47.7955
Neutrophil percentage of granulocytes || id:ebi-a-GCST004623	Eczema || id:L12_ATOPIC	ENSG00000143387	HGNC:2536	CTSK	cathepsin K	1513	P43235	rs111905669	C	T	C	T	0.3659	0.35476	1	150777565	-0.0225537	0.00370367	1.13201e-09	-0.0201681	0.0131668	0.125586	FALSE	0.000217227	37.0822
Neutrophil percentage of granulocytes || id:ebi-a-GCST004623	Eczema || id:L12_ATOPIC	ENSG00000169194	HGNC:5973	IL13	interleukin 13	3596	P35225	rs20541	G	A	G	A	0.8201	0.631643	5	131995964	0.0547426	0.00464099	4.11908e-32	-0.136724	0.0129285	3.87614e-26	FALSE	0.000814542	139.131
Neutrophil percentage of granulocytes || id:ebi-a-GCST004623	Eczema || id:L12_ATOPIC	ENSG00000081041	HGNC:4603	CXCL2	C-X-C motif chemokine ligand 2	2920	P19875	rs9131	T	C	T	C	0.6014	0.643642	4	74963049	-0.030428	0.00365159	7.89587e-17	-0.0139477	0.0131934	0.290435	FALSE	0.000406672	69.4349
Neutrophil percentage of granulocytes || id:ebi-a-GCST004623	Eczema || id:L12_ATOPIC	ENSG00000226979	HGNC:6709	LTA	lymphotoxin alpha	4049	P01374	rs2229094	C	T	C	T	0.2536	0.323116	6	31540556	-0.0262943	0.00411144	1.601e-10	-0.0373828	0.0135442	0.0057791	FALSE	0.00023959	40.9007
Neutrophil percentage of granulocytes || id:ebi-a-GCST004623	multiple sclerosis || id:ieu-b-18	ENSG00000143387	HGNC:2536	CTSK	cathepsin K	1513	P43235	rs111905669	C	T	C	T	0.3659	NA	1	150777565	-0.0225537	0.00370367	1.13201e-09	-0.0377019	0.0171067	0.0275302	FALSE	0.000217227	37.0822
Neutrophil percentage of granulocytes || id:ebi-a-GCST004623	multiple sclerosis || id:ieu-b-18	ENSG00000197646	HGNC:18731	PDCD1LG2	programmed cell death 1 ligand 2	80380	Q9BQ51	rs56299437	C	T	C	T	0.0229	NA	9	5543346	-0.0831333	0.0124769	2.68287e-11	0.00481156	0.078782	0.9513	FALSE	0.000260053	44.3947
Neutrophil percentage of granulocytes || id:ebi-a-GCST004623	multiple sclerosis || id:ieu-b-18	ENSG00000150907	HGNC:3819	FOXO1	forkhead box O1	2308	Q12778	rs2701862	G	A	G	A	0.2545	NA	13	41142092	-0.0265267	0.00410778	1.06299e-10	0.0251127	0.0184168	0.1727	FALSE	0.000244278	41.7011
Neutrophil percentage of granulocytes || id:ebi-a-GCST004623	multiple sclerosis || id:ieu-b-18	ENSG00000115607	HGNC:5989	IL18RAP	interleukin 18 receptor accessory protein	8807	O95256	rs11465702	G	A	G	A	0.14	NA	2	103057892	0.0819047	0.00516464	1.22405e-56	0.00350614	0.0233418	0.8806	FALSE	0.00147142	251.497
Neutrophil percentage of granulocytes || id:ebi-a-GCST004623	multiple sclerosis || id:ieu-b-18	ENSG00000204305	HGNC:320	AGER	advanced glycosylation end-product specific receptor	177	Q15109	rs1035798	A	G	A	G	0.2024	NA	6	32151222	-0.0292744	0.00445492	4.98999e-11	-0.361653	0.0216559	1.3119e-62	FALSE	0.000252944	43.1808
Neutrophil percentage of granulocytes || id:ebi-a-GCST004623	multiple sclerosis || id:ieu-b-18	ENSG00000164400	HGNC:2434	CSF2	colony stimulating factor 2	1437	P04141	rs25882	C	T	C	T	0.2057	NA	5	131411460	-0.0578019	0.00442221	4.83393e-39	0.0330399	0.0201519	0.1011	FALSE	0.00100002	170.844
Neutrophil percentage of granulocytes || id:ebi-a-GCST004623	multiple sclerosis || id:ieu-b-18	ENSG00000096968	HGNC:6192	JAK2	Janus kinase 2	3717	O60674	rs2230724	A	G	A	G	0.4866	NA	9	5081780	-0.0216389	0.00357832	1.47401e-09	0.00893984	0.016511	0.5882	FALSE	0.000214218	36.5685
Neutrophil percentage of granulocytes || id:ebi-a-GCST004623	multiple sclerosis || id:ieu-b-18	ENSG00000164399	HGNC:6011	IL3	interleukin 3	3562	P08700	rs40401	T	C	T	C	0.2173	NA	5	131396478	-0.0490694	0.00432592	8.02417e-30	0.0646452	0.0193096	0.000814498	FALSE	0.000753312	128.665
Neutrophil percentage of granulocytes || id:ebi-a-GCST004623	multiple sclerosis || id:ieu-b-18	ENSG00000226979	HGNC:6709	LTA	lymphotoxin alpha	4049	P01374	rs2229094	C	T	C	T	0.2536	NA	6	31540556	-0.0262943	0.00411144	1.601e-10	0.00964638	0.0185117	0.6023	FALSE	0.00023959	40.9007
Neutrophil percentage of granulocytes || id:ebi-a-GCST004623	multiple sclerosis || id:ieu-b-18	ENSG00000081237	HGNC:9666	PTPRC	protein tyrosine phosphatase receptor type C	5788	P08575	rs75567729	G	A	G	A	0.1182	NA	1	198610536	0.0324937	0.00554354	4.58596e-09	0.00531409	0.0267104	0.8423	FALSE	0.000201268	34.3573
Neutrophil percentage of granulocytes || id:ebi-a-GCST004623	multiple sclerosis || id:ieu-b-18	ENSG00000113525	HGNC:6016	IL5	interleukin 5	3567	P05113	rs2706334	T	C	T	C	0.8005	NA	5	131890471	0.0692407	0.00447042	4.14e-54	0.0296348	0.0203742	0.1458	FALSE	0.00140363	239.895
Neutrophil percentage of granulocytes || id:ebi-a-GCST004623	multiple sclerosis || id:ieu-b-18	ENSG00000115085	HGNC:12858	ZAP70	zeta chain of T cell receptor associated protein kinase 70	7535	P43403	rs34250439	A	G	A	G	0.226	NA	2	98336852	0.0301684	0.00433927	3.59087e-12	-0.0305292	0.0218163	0.1617	FALSE	0.00028313	48.3355
Neutrophil percentage of granulocytes || id:ebi-a-GCST004623	multiple sclerosis || id:ieu-b-18	ENSG00000091181	HGNC:6017	IL5RA	interleukin 5 receptor subunit alpha	3568	Q01344	rs13097407	G	A	G	A	0.0711	NA	3	3144519	-0.0443413	0.00695899	1.86801e-10	0.0148091	0.0526745	0.778599	FALSE	0.000237826	40.5994
Neutrophil percentage of granulocytes || id:ebi-a-GCST004623	multiple sclerosis || id:ieu-b-18	ENSG00000169429	HGNC:6025	CXCL8	C-X-C motif chemokine ligand 8	3576	P10145	rs2227307	G	T	G	T	0.4548	NA	4	74606669	0.0211449	0.00358602	3.71304e-09	-0.011769	0.0165608	0.4773	FALSE	0.000203674	34.7681
Neutrophil percentage of granulocytes || id:ebi-a-GCST004623	multiple sclerosis || id:ieu-b-18	ENSG00000081041	HGNC:4603	CXCL2	C-X-C motif chemokine ligand 2	2920	P19875	rs9131	T	C	T	C	0.6014	NA	4	74963049	-0.030428	0.00365159	7.89587e-17	-0.00389241	0.0164724	0.8132	FALSE	0.000406672	69.4349
Neutrophil percentage of granulocytes || id:ebi-a-GCST004623	multiple sclerosis || id:ieu-b-18	ENSG00000091972	HGNC:7203	CD200	CD200 molecule	4345	P41217	rs2272022	A	C	A	C	0.3743	NA	3	112063850	-0.024541	0.00368222	2.65094e-11	-0.0273712	0.0168116	0.1035	FALSE	0.000260189	44.4181
Neutrophil percentage of granulocytes || id:ebi-a-GCST004623	multiple sclerosis || id:ieu-b-18	ENSG00000065361	HGNC:3431	ERBB3	erb-b2 receptor tyrosine kinase 3	2065	P21860	rs7297175	C	T	C	T	0.568	NA	12	56473808	0.0231512	0.00360219	1.302e-10	0.0208151	0.0171368	0.2245	FALSE	0.000241962	41.3056
Neutrophil percentage of granulocytes || id:ebi-a-GCST004623	multiple sclerosis || id:ieu-b-18	ENSG00000145777	HGNC:30743	TSLP	thymic stromal lymphopoietin	85480	Q969D9	rs10062929	A	C	A	C	0.138	NA	5	110408179	0.0432489	0.00522168	1.20504e-16	-0.000899595	0.0229262	0.9687	FALSE	0.000401784	68.6001
Neutrophil percentage of granulocytes || id:ebi-a-GCST004623	multiple sclerosis || id:ieu-b-18	ENSG00000204681	HGNC:4070	GABBR1	gamma-aminobutyric acid type B receptor subunit 1	2550	Q9UBS5	rs1233396	A	G	A	G	0.1384	NA	6	29546799	0.0366747	0.00516459	1.23709e-12	0.0964005	0.0273656	0.000427199	FALSE	0.000295373	50.4262
Neutrophil percentage of granulocytes || id:ebi-a-GCST004623	multiple sclerosis || id:ieu-b-18	ENSG00000168685	HGNC:6024	IL7R	interleukin 7 receptor	3575	P16871	rs6897932	T	C	T	C	0.2731	NA	5	35874575	0.0280897	0.00400337	2.2751e-12	-0.111938	0.0186203	1.837e-09	FALSE	0.000288373	49.2309
Neutrophil percentage of granulocytes || id:ebi-a-GCST004623	multiple sclerosis || id:ieu-b-18	ENSG00000204256	HGNC:1103	BRD2	bromodomain containing 2	6046	P25440	rs73409636	A	G	A	G	0.09	NA	6	32946511	0.0396769	0.00624031	2.04202e-10	-0.0800119	0.0319831	0.01236	FALSE	0.000236809	40.4257
Neutrophil percentage of granulocytes || id:ebi-a-GCST004623	multiple sclerosis || id:ieu-b-18	ENSG00000171051	HGNC:3826	FPR1	formyl peptide receptor 1	2357	P21462	rs11667325	A	G	A	G	0.6625	NA	19	52301063	0.0218993	0.00378395	7.14793e-09	0.002002	0.0174575	0.9087	FALSE	0.00019621	33.4938
Neutrophil percentage of granulocytes || id:ebi-a-GCST004623	multiple sclerosis || id:ieu-b-18	ENSG00000179295	HGNC:9644	PTPN11	protein tyrosine phosphatase non-receptor type 11	5781	Q06124	rs11066309	A	G	A	G	0.4085	NA	12	112883476	-0.0627133	0.00365652	6.16737e-66	0.0573251	0.0173783	0.000971494	FALSE	0.00172057	294.156
Neutrophil percentage of granulocytes || id:ebi-a-GCST004623	multiple sclerosis || id:ieu-b-18	ENSG00000137033	HGNC:16028	IL33	interleukin 33	90865	O95760	rs10975519	T	C	T	C	0.2961	NA	9	6253571	0.0243778	0.00392596	5.31998e-10	-0.0109399	0.0176124	0.5345	FALSE	0.000225859	38.556
Neutrophil percentage of granulocytes || id:ebi-a-GCST004623	multiple sclerosis || id:ieu-b-18	ENSG00000198121	HGNC:3166	LPAR1	lysophosphatidic acid receptor 1	1902	Q92633	rs3739709	A	G	A	G	0.1882	NA	9	113637854	-0.031618	0.00457339	4.73042e-12	-0.022757	0.0207776	0.2734	FALSE	0.000279968	47.7955
Neutrophil percentage of granulocytes || id:ebi-a-GCST004623	multiple sclerosis || id:ieu-b-18	ENSG00000168918	HGNC:6079	INPP5D	inositol polyphosphate-5-phosphatase D	3635	Q92835	rs9247	T	C	T	C	0.1908	NA	2	234113301	0.0401872	0.0045411	8.77809e-19	0.0711738	0.021217	0.000794895	FALSE	0.000458661	78.3156
Neutrophil percentage of granulocytes || id:ebi-a-GCST004623	multiple sclerosis || id:ieu-b-18	ENSG00000136244	HGNC:6018	IL6	interleukin 6	3569	P05231	rs1800797	G	A	G	A	0.5835	NA	7	22766221	0.0203576	0.00364012	2.23702e-08	-0.0147076	0.0168627	0.3831	FALSE	0.000183223	31.2764
Neutrophil percentage of granulocytes || id:ebi-a-GCST004623	multiple sclerosis || id:ieu-b-18	ENSG00000120088	HGNC:2357	CRHR1	corticotropin releasing hormone receptor 1	1394	P34998	rs16940674	T	C	T	C	0.234	NA	17	43910507	0.0400569	0.00414887	4.68705e-22	-0.0537173	0.0199574	0.00711099	FALSE	0.000545878	93.2159
Neutrophil percentage of granulocytes || id:ebi-a-GCST004623	multiple sclerosis || id:ieu-b-18	ENSG00000164362	HGNC:11730	TERT	telomerase reverse transcriptase	7015	O14746	rs2853672	A	C	A	C	0.4902	NA	5	1292983	-0.019791	0.00359917	3.82499e-08	-0.0631626	0.0268269	0.0185498	FALSE	0.00017713	30.2361
Neutrophil percentage of granulocytes || id:ebi-a-GCST004623	multiple sclerosis || id:ieu-b-18	ENSG00000162434	HGNC:6190	JAK1	Janus kinase 1	3716	P23458	rs12408934	A	G	A	G	0.1013	NA	1	65423447	0.0419547	0.00592414	1.42102e-12	-0.135579	0.0301594	6.94305e-06	FALSE	0.000293779	50.154
Neutrophil percentage of granulocytes || id:ebi-a-GCST004623	multiple sclerosis || id:ieu-b-18	ENSG00000196735	HGNC:4942	HLA-DQA1	major histocompatibility complex, class II, DQ alpha 1	3117	P01909	rs3129773	C	T	C	T	0.4436	NA	6	32601930	-0.027014	0.00359294	5.53605e-14	-0.965462	0.0399121	2.85102e-129	FALSE	0.00033111	56.5292
Neutrophil percentage of granulocytes || id:ebi-a-GCST004623	multiple sclerosis || id:ieu-b-18	ENSG00000081237	HGNC:9666	PTPRC	protein tyrosine phosphatase receptor type C	5788	P08575	rs45541438	C	T	C	T	0.0233	NA	1	198687159	-0.0743317	0.012017	6.188e-10	-0.161949	0.0693892	0.0196002	FALSE	0.000224128	38.2605
Neutrophil percentage of granulocytes || id:ebi-a-GCST004623	multiple sclerosis || id:ieu-b-18	ENSG00000115415	HGNC:11362	STAT1	signal transducer and activator of transcription 1	6772	P42224	rs41454245	C	A	C	A	0.0522	NA	2	191864957	0.0449792	0.00807404	2.53501e-08	-0.00259663	0.0382665	0.9459	FALSE	0.000181803	31.0339
Neutrophil percentage of granulocytes || id:ebi-a-GCST004623	multiple sclerosis || id:ieu-b-18	ENSG00000115594	HGNC:5993	IL1R1	interleukin 1 receptor type 1	3554	P14778	rs2287048	T	C	T	C	0.1629	NA	2	102773999	0.0592013	0.00487354	5.91289e-34	-0.00339423	0.021664	0.8755	FALSE	0.000863845	147.56
Neutrophil percentage of granulocytes || id:ebi-a-GCST004623	multiple sclerosis || id:ieu-b-18	ENSG00000115598	HGNC:5999	IL1RL2	interleukin 1 receptor like 2	8808	Q9HB29	rs2302620	C	T	C	T	0.1209	NA	2	102842467	-0.0348264	0.00547117	1.94702e-10	-0.00498754	0.0251498	0.8428	FALSE	0.000237351	40.5183
Neutrophil percentage of granulocytes || id:ebi-a-GCST004623	multiple sclerosis || id:ieu-b-18	ENSG00000123384	HGNC:6692	LRP1	LDL receptor related protein 1	4035	Q07954	rs35140931	G	T	G	T	0.0951	NA	12	57524099	0.0345316	0.00616874	2.17e-08	0.0598562	0.0302706	0.0479999	FALSE	0.000183569	31.3354
Neutrophil percentage of granulocytes || id:ebi-a-GCST004623	multiple sclerosis || id:ieu-b-18	ENSG00000196230	HGNC:20778	TUBB	tubulin beta class I	203068	P07437	rs3132584	T	G	T	G	0.2267	NA	6	30688427	0.0247708	0.00425953	6.05006e-09	0.0681258	0.0203145	0.000797793	FALSE	0.000198111	33.8183
Neutrophil percentage of granulocytes || id:ebi-a-GCST004623	multiple sclerosis || id:ieu-b-18	ENSG00000173039	HGNC:9955	RELA	RELA proto-oncogene, NF-kB subunit	5970	Q04206	rs10791822	C	T	C	T	0.3455	NA	11	65428706	-0.0209073	0.00376598	2.83002e-08	0.0724632	0.0170126	2.04998e-05	FALSE	0.000180551	30.8202
Neutrophil percentage of granulocytes || id:ebi-a-GCST004623	multiple sclerosis || id:ieu-b-18	ENSG00000169252	HGNC:286	ADRB2	adrenoceptor beta 2	154	P07550	rs1042713	A	G	A	G	0.3625	NA	5	148206440	-0.0347785	0.00371821	8.47423e-21	-0.0010005	0.0173067	0.9539	FALSE	0.000512353	87.4881
Neutrophil percentage of granulocytes || id:ebi-a-GCST004623	multiple sclerosis || id:ieu-b-18	ENSG00000163606	HGNC:24235	CD200R1	CD200 receptor 1	131450	Q8TD46	rs1032726	C	T	C	T	0.4672	NA	3	112686075	0.0214169	0.00359311	2.51397e-09	-0.0156214	0.0162738	0.3371	FALSE	0.000208123	35.5277
Neutrophil percentage of granulocytes || id:ebi-a-GCST004623	multiple sclerosis || id:ieu-b-18	ENSG00000163131	HGNC:2545	CTSS	cathepsin S	1520	P25774	rs12568757	A	G	A	G	0.5517	NA	1	150729793	0.0228901	0.00359055	1.82802e-10	0.0369752	0.0164691	0.02476	FALSE	0.000238072	40.6414
Neutrophil percentage of granulocytes || id:ebi-a-GCST004623	multiple sclerosis || id:ieu-b-18	ENSG00000196126	HGNC:4948	HLA-DRB1	major histocompatibility complex, class II, DR beta 1	3123	P01911	rs9270299	C	A	C	A	0.8509	NA	6	32557435	-0.032957	0.0050198	5.19039e-11	-1.29353	0.0374916	1e-200	FALSE	0.000252494	43.104
Neutrophil percentage of granulocytes || id:ebi-a-GCST004623	multiple sclerosis || id:ieu-b-18	ENSG00000166888	HGNC:11368	STAT6	signal transducer and activator of transcription 6	6778	P42226	rs3024971	G	T	G	T	0.1077	NA	12	57493727	0.0447179	0.00579124	1.14789e-14	0.0456252	0.0275332	0.097499	FALSE	0.000349225	59.6231
Neutrophil percentage of granulocytes || id:ebi-a-GCST004623	multiple sclerosis || id:ieu-b-18	ENSG00000115602	HGNC:5998	IL1RL1	interleukin 1 receptor like 1	9173	Q01638	rs10204137	G	A	G	A	0.3823	NA	2	102968212	0.0606117	0.00367094	3.04719e-61	0.0345914	0.0165837	0.0369896	FALSE	0.00159479	272.617
Neutrophil percentage of granulocytes || id:ebi-a-GCST004623	multiple sclerosis || id:ieu-b-18	ENSG00000169194	HGNC:5973	IL13	interleukin 13	3596	P35225	rs20541	G	A	G	A	0.8201	NA	5	131995964	0.0547426	0.00464099	4.11908e-32	0.00329457	0.0241526	0.8915	FALSE	0.000814542	139.131
Neutrophil percentage of granulocytes || id:ebi-a-GCST004623	multiple sclerosis || id:ieu-b-18	ENSG00000121989	HGNC:173	ACVR2A	activin A receptor type 2A	92	P27037	rs1128919	A	G	A	G	0.3011	NA	2	148657117	-0.0213189	0.0038933	4.35502e-08	-0.00410843	0.0175782	0.8152	FALSE	0.000175653	29.9839
Neutrophil percentage of granulocytes || id:ebi-a-GCST004623	multiple sclerosis || id:ieu-b-18	ENSG00000105205	HGNC:2014	CLC	Charcot-Leyden crystal galectin	1178	Q05315	rs17608	A	G	A	G	0.6702	NA	19	40225646	-0.0455394	0.00379874	4.10488e-33	0.0443996	0.0172439	0.01003	FALSE	0.000841332	143.711
Neutrophil percentage of granulocytes || id:ebi-a-GCST004623	multiple sclerosis || id:ieu-b-18	ENSG00000132170	HGNC:9236	PPARG	peroxisome proliferator activated receptor gamma	5468	P37231	rs2960422	A	G	A	G	0.6019	NA	3	12334991	0.0269276	0.00364858	1.57906e-13	0.0118298	0.0171211	0.4896	FALSE	0.000319041	54.4681
Neutrophil percentage of granulocytes || id:ebi-a-GCST004623	Rheumatoid arthritis || id:ebi-a-GCST002318	ENSG00000081237	HGNC:9666	PTPRC	protein tyrosine phosphatase receptor type C	5788	P08575	rs75567729	G	A	G	A	0.1182	NA	1	198610536	0.0324937	0.00554354	4.58596e-09	-0.0953102	0.0237347	0.0001	FALSE	0.000201268	34.3573
Neutrophil percentage of granulocytes || id:ebi-a-GCST004623	Rheumatoid arthritis || id:ebi-a-GCST002318	ENSG00000196735	HGNC:4942	HLA-DQA1	major histocompatibility complex, class II, DQ alpha 1	3117	P01909	rs3129773	C	T	C	T	0.4436	NA	6	32601930	-0.027014	0.00359294	5.53605e-14	0.71335	0.0212616	1.1995e-223	FALSE	0.00033111	56.5292
Neutrophil percentage of granulocytes || id:ebi-a-GCST004623	Rheumatoid arthritis || id:ebi-a-GCST002318	ENSG00000081237	HGNC:9666	PTPRC	protein tyrosine phosphatase receptor type C	5788	P08575	rs45541438	C	T	C	T	0.0233	NA	1	198687159	-0.0743317	0.012017	6.188e-10	-0.00995033	0.0259042	0.59	FALSE	0.000224128	38.2605
Neutrophil percentage of granulocytes || id:ebi-a-GCST004623	Rheumatoid arthritis || id:ebi-a-GCST002318	ENSG00000115085	HGNC:12858	ZAP70	zeta chain of T cell receptor associated protein kinase 70	7535	P43403	rs34250439	A	G	A	G	0.226	NA	2	98336852	0.0301684	0.00433927	3.59087e-12	-0.0202027	0.0253885	0.35	FALSE	0.00028313	48.3355
Neutrophil percentage of granulocytes || id:ebi-a-GCST004623	Rheumatoid arthritis || id:ebi-a-GCST002318	ENSG00000169252	HGNC:286	ADRB2	adrenoceptor beta 2	154	P07550	rs1042713	A	G	A	G	0.3625	NA	5	148206440	-0.0347785	0.00371821	8.47423e-21	0.00995033	0.0149339	0.48	FALSE	0.000512353	87.4881
Neutrophil percentage of granulocytes || id:ebi-a-GCST004623	Rheumatoid arthritis || id:ebi-a-GCST002318	ENSG00000065361	HGNC:3431	ERBB3	erb-b2 receptor tyrosine kinase 3	2065	P21860	rs7297175	C	T	C	T	0.568	NA	12	56473808	0.0231512	0.00360219	1.302e-10	0.0833816	0.0169144	4.49997e-09	FALSE	0.000241962	41.3056
Neutrophil percentage of granulocytes || id:ebi-a-GCST004623	Rheumatoid arthritis || id:ebi-a-GCST002318	ENSG00000115415	HGNC:11362	STAT1	signal transducer and activator of transcription 1	6772	P42224	rs41454245	C	A	C	A	0.0522	NA	2	191864957	0.0449792	0.00807404	2.53501e-08	-0.00995033	0.0259042	0.79	FALSE	0.000181803	31.0339
Neutrophil percentage of granulocytes || id:ebi-a-GCST004623	Rheumatoid arthritis || id:ebi-a-GCST002318	ENSG00000166888	HGNC:11368	STAT6	signal transducer and activator of transcription 6	6778	P42226	rs3024971	G	T	G	T	0.1077	NA	12	57493727	0.0447179	0.00579124	1.14789e-14	-0.0392207	0.0303181	0.19	FALSE	0.000349225	59.6231
Neutrophil percentage of granulocytes || id:ebi-a-GCST004623	Rheumatoid arthritis || id:ebi-a-GCST002318	ENSG00000163131	HGNC:2545	CTSS	cathepsin S	1520	P25774	rs12568757	A	G	A	G	0.5517	NA	1	150729793	0.0228901	0.00359055	1.82802e-10	0.0295588	0.014648	0.0470002	FALSE	0.000238072	40.6414
Neutrophil percentage of granulocytes || id:ebi-a-GCST004623	Rheumatoid arthritis || id:ebi-a-GCST002318	ENSG00000164400	HGNC:2434	CSF2	colony stimulating factor 2	1437	P04141	rs25882	C	T	C	T	0.2057	NA	5	131411460	-0.0578019	0.00442221	4.83393e-39	0.0512933	0.0163716	0.0012	FALSE	0.00100002	170.844
Neutrophil percentage of granulocytes || id:ebi-a-GCST004623	Rheumatoid arthritis || id:ebi-a-GCST002318	ENSG00000115598	HGNC:5999	IL1RL2	interleukin 1 receptor like 2	8808	Q9HB29	rs2302620	C	T	C	T	0.1209	NA	2	102842467	-0.0348264	0.00547117	1.94702e-10	-0.0295588	0.0202087	0.13	FALSE	0.000237351	40.5183
Neutrophil percentage of granulocytes || id:ebi-a-GCST004623	Rheumatoid arthritis || id:ebi-a-GCST002318	ENSG00000168685	HGNC:6024	IL7R	interleukin 7 receptor	3575	P16871	rs6897932	T	C	T	C	0.2731	NA	5	35874575	0.0280897	0.00400337	2.2751e-12	-0.0304592	0.0155404	0.0560003	FALSE	0.000288373	49.2309
Neutrophil percentage of granulocytes || id:ebi-a-GCST004623	Rheumatoid arthritis || id:ebi-a-GCST002318	ENSG00000081041	HGNC:4603	CXCL2	C-X-C motif chemokine ligand 2	2920	P19875	rs9131	T	C	T	C	0.6014	NA	4	74963049	-0.030428	0.00365159	7.89587e-17	0.00995033	0.0149339	0.6	FALSE	0.000406672	69.4349
Neutrophil percentage of granulocytes || id:ebi-a-GCST004623	Rheumatoid arthritis || id:ebi-a-GCST002318	ENSG00000115602	HGNC:5998	IL1RL1	interleukin 1 receptor like 1	9173	Q01638	rs10204137	G	A	G	A	0.3823	NA	2	102968212	0.0606117	0.00367094	3.04719e-61	0.0202027	0.01052	0.26	FALSE	0.00159479	272.617
Neutrophil percentage of granulocytes || id:ebi-a-GCST004623	Rheumatoid arthritis || id:ebi-a-GCST002318	ENSG00000164399	HGNC:6011	IL3	interleukin 3	3562	P08700	rs40401	T	C	T	C	0.2173	NA	5	131396478	-0.0490694	0.00432592	8.02417e-30	0.0392207	0.0145092	0.00409996	FALSE	0.000753312	128.665
Neutrophil percentage of granulocytes || id:ebi-a-GCST004623	Rheumatoid arthritis || id:ebi-a-GCST002318	ENSG00000105205	HGNC:2014	CLC	Charcot-Leyden crystal galectin	1178	Q05315	rs17608	A	G	A	G	0.6702	NA	19	40225646	-0.0455394	0.00379874	4.10488e-33	0.00995033	0.0149339	0.62	FALSE	0.000841332	143.711
Neutrophil percentage of granulocytes || id:ebi-a-GCST004623	Rheumatoid arthritis || id:ebi-a-GCST002318	ENSG00000091972	HGNC:7203	CD200	CD200 molecule	4345	P41217	rs2272022	A	C	A	C	0.3743	NA	3	112063850	-0.024541	0.00368222	2.65094e-11	-0.0202027	0.0204109	0.34	FALSE	0.000260189	44.4181
Neutrophil percentage of granulocytes || id:ebi-a-GCST004623	Rheumatoid arthritis || id:ebi-a-GCST002318	ENSG00000096968	HGNC:6192	JAK2	Janus kinase 2	3717	O60674	rs2230724	A	G	A	G	0.4866	NA	9	5081780	-0.0216389	0.00357832	1.47401e-09	0.0198026	0.0147896	0.12	FALSE	0.000214218	36.5685
Neutrophil percentage of granulocytes || id:ebi-a-GCST004623	Rheumatoid arthritis || id:ebi-a-GCST002318	ENSG00000197646	HGNC:18731	PDCD1LG2	programmed cell death 1 ligand 2	80380	Q9BQ51	rs56299437	C	T	C	T	0.0229	NA	9	5543346	-0.0831333	0.0124769	2.68287e-11	-0.122218	0.0778963	0.11	FALSE	0.000260053	44.3947
Neutrophil percentage of granulocytes || id:ebi-a-GCST004623	Rheumatoid arthritis || id:ebi-a-GCST002318	ENSG00000115594	HGNC:5993	IL1R1	interleukin 1 receptor type 1	3554	P14778	rs2287048	T	C	T	C	0.1629	NA	2	102773999	0.0592013	0.00487354	5.91289e-34	0.0392207	0.0145092	0.0179999	FALSE	0.000863845	147.56
Neutrophil percentage of granulocytes || id:ebi-a-GCST004623	Rheumatoid arthritis || id:ebi-a-GCST002318	ENSG00000143387	HGNC:2536	CTSK	cathepsin K	1513	P43235	rs111905669	C	T	C	T	0.3659	NA	1	150777565	-0.0225537	0.00370367	1.13201e-09	-0.00995033	0.0153842	0.55	FALSE	0.000217227	37.0822
Neutrophil percentage of granulocytes || id:ebi-a-GCST004623	Rheumatoid arthritis || id:ebi-a-GCST002318	ENSG00000120088	HGNC:2357	CRHR1	corticotropin releasing hormone receptor 1	1394	P34998	rs16940674	T	C	T	C	0.234	NA	17	43910507	0.0400569	0.00414887	4.68705e-22	-0.0100503	0.0152311	0.53	FALSE	0.000545878	93.2159
Neutrophil percentage of granulocytes || id:ebi-a-GCST004623	Rheumatoid arthritis || id:ebi-a-GCST002318	ENSG00000145777	HGNC:30743	TSLP	thymic stromal lymphopoietin	85480	Q969D9	rs10062929	A	C	A	C	0.138	NA	5	110408179	0.0432489	0.00522168	1.20504e-16	0	0.0248929	0.9	FALSE	0.000401784	68.6001
Neutrophil percentage of granulocytes || id:ebi-a-GCST004623	Rheumatoid arthritis || id:ebi-a-GCST002318	ENSG00000150907	HGNC:3819	FOXO1	forkhead box O1	2308	Q12778	rs2701862	G	A	G	A	0.2545	NA	13	41142092	-0.0265267	0.00410778	1.06299e-10	0.0512933	0.0163716	0.00179999	FALSE	0.000244278	41.7011
Neutrophil percentage of granulocytes || id:ebi-a-GCST004623	Rheumatoid arthritis || id:ebi-a-GCST002318	ENSG00000162434	HGNC:6190	JAK1	Janus kinase 1	3716	P23458	rs12408934	A	G	A	G	0.1013	NA	1	65423447	0.0419547	0.00592414	1.42102e-12	-0.0618754	0.0264414	0.012	FALSE	0.000293779	50.154
Neutrophil percentage of granulocytes || id:ebi-a-GCST004623	Rheumatoid arthritis || id:ebi-a-GCST002318	ENSG00000132170	HGNC:9236	PPARG	peroxisome proliferator activated receptor gamma	5468	P37231	rs2960422	A	G	A	G	0.6019	NA	3	12334991	0.0269276	0.00364858	1.57906e-13	0.0392207	0.0145092	0.012	FALSE	0.000319041	54.4681
Neutrophil percentage of granulocytes || id:ebi-a-GCST004623	Rheumatoid arthritis || id:ebi-a-GCST002318	ENSG00000204305	HGNC:320	AGER	advanced glycosylation end-product specific receptor	177	Q15109	rs1035798	A	G	A	G	0.2024	NA	6	32151222	-0.0292744	0.00445492	4.98999e-11	0.0582689	0.0142392	0.000340001	FALSE	0.000252944	43.1808
Neutrophil percentage of granulocytes || id:ebi-a-GCST004623	Rheumatoid arthritis || id:ebi-a-GCST002318	ENSG00000123384	HGNC:6692	LRP1	LDL receptor related protein 1	4035	Q07954	rs35140931	G	T	G	T	0.0951	NA	12	57524099	0.0345316	0.00616874	2.17e-08	-0.0676586	0.029443	0.0299999	FALSE	0.000183569	31.3354
Neutrophil percentage of granulocytes || id:ebi-a-GCST004623	Rheumatoid arthritis || id:ebi-a-GCST002318	ENSG00000169194	HGNC:5973	IL13	interleukin 13	3596	P35225	rs20541	G	A	G	A	0.8201	NA	5	131995964	0.0547426	0.00464099	4.11908e-32	-0.0198026	0.0152311	0.29	FALSE	0.000814542	139.131
Neutrophil percentage of granulocytes || id:ebi-a-GCST004623	Rheumatoid arthritis || id:ebi-a-GCST002318	ENSG00000113525	HGNC:6016	IL5	interleukin 5	3567	P05113	rs2706334	T	C	T	C	0.8005	NA	5	131890471	0.0692407	0.00447042	4.14e-54	-0.0100503	0.0152311	0.42	FALSE	0.00140363	239.895
Neutrophil percentage of granulocytes || id:ebi-a-GCST004623	Rheumatoid arthritis || id:ebi-a-GCST002318	ENSG00000196230	HGNC:20778	TUBB	tubulin beta class I	203068	P07437	rs3132584	T	G	T	G	0.2267	NA	6	30688427	0.0247708	0.00425953	6.05006e-09	-0.0202027	0.0153842	0.21	FALSE	0.000198111	33.8183
Neutrophil percentage of granulocytes || id:ebi-a-GCST004623	Rheumatoid arthritis || id:ebi-a-GCST002318	ENSG00000121989	HGNC:173	ACVR2A	activin A receptor type 2A	92	P27037	rs1128919	A	G	A	G	0.3011	NA	2	148657117	-0.0213189	0.0038933	4.35502e-08	0	0.015081	0.82	FALSE	0.000175653	29.9839
Neutrophil percentage of granulocytes || id:ebi-a-GCST004623	Rheumatoid arthritis || id:ebi-a-GCST002318	ENSG00000226979	HGNC:6709	LTA	lymphotoxin alpha	4049	P01374	rs2229094	C	T	C	T	0.2536	NA	6	31540556	-0.0262943	0.00411144	1.601e-10	0.0304592	0.0160287	0.0420001	FALSE	0.00023959	40.9007
Neutrophil percentage of granulocytes || id:ebi-a-GCST004623	Rheumatoid arthritis || id:ebi-a-GCST002318	ENSG00000168918	HGNC:6079	INPP5D	inositol polyphosphate-5-phosphatase D	3635	Q92835	rs9247	T	C	T	C	0.1908	NA	2	234113301	0.0401872	0.0045411	8.77809e-19	0.0582689	0.0188986	0.00470002	FALSE	0.000458661	78.3156
Neutrophil percentage of granulocytes || id:ebi-a-GCST004623	Rheumatoid arthritis || id:ebi-a-GCST002318	ENSG00000115607	HGNC:5989	IL18RAP	interleukin 18 receptor accessory protein	8807	O95256	rs11465702	G	A	G	A	0.14	NA	2	103057892	0.0819047	0.00516464	1.22405e-56	0.0304592	0.0214855	0.23	FALSE	0.00147142	251.497
Neutrophil percentage of granulocytes || id:ebi-a-GCST004623	Rheumatoid arthritis || id:ebi-a-GCST002318	ENSG00000196126	HGNC:4948	HLA-DRB1	major histocompatibility complex, class II, DR beta 1	3123	P01911	rs9270299	C	A	C	A	0.8509	NA	6	32557435	-0.032957	0.0050198	5.19039e-11	0.400478	0.0314071	1.9002e-56	FALSE	0.000252494	43.104
Neutrophil percentage of granulocytes || id:ebi-a-GCST004623	Rheumatoid arthritis || id:ebi-a-GCST002318	ENSG00000179295	HGNC:9644	PTPN11	protein tyrosine phosphatase non-receptor type 11	5781	Q06124	rs11066309	A	G	A	G	0.4085	NA	12	112883476	-0.0627133	0.00365652	6.16737e-66	0.0676586	0.0187252	2.39999e-05	FALSE	0.00172057	294.156
Neutrophil percentage of granulocytes || id:ebi-a-GCST004623	Rheumatoid arthritis || id:ebi-a-GCST002318	ENSG00000204256	HGNC:1103	BRD2	bromodomain containing 2	6046	P25440	rs73409636	A	G	A	G	0.09	NA	6	32946511	0.0396769	0.00624031	2.04202e-10	-0.34249	0.0347212	1.39991e-25	FALSE	0.000236809	40.4257
Neutrophil percentage of granulocytes || id:ebi-a-GCST004623	Rheumatoid arthritis || id:ebi-a-GCST002318	ENSG00000091181	HGNC:6017	IL5RA	interleukin 5 receptor subunit alpha	3568	Q01344	rs13097407	G	A	G	A	0.0711	NA	3	3144519	-0.0443413	0.00695899	1.86801e-10	-0.076961	0.0443936	0.0759994	FALSE	0.000237826	40.5994
Neutrophil percentage of granulocytes || id:ebi-a-GCST004623	Rheumatoid arthritis || id:ebi-a-GCST002318	ENSG00000136244	HGNC:6018	IL6	interleukin 6	3569	P05231	rs1800797	G	A	G	A	0.5835	NA	7	22766221	0.0203576	0.00364012	2.23702e-08	0	0.0155404	0.9	FALSE	0.000183223	31.2764
Neutrophil percentage of granulocytes || id:ebi-a-GCST004623	Rheumatoid arthritis || id:ebi-a-GCST002318	ENSG00000163606	HGNC:24235	CD200R1	CD200 receptor 1	131450	Q8TD46	rs1032726	C	T	C	T	0.4672	NA	3	112686075	0.0214169	0.00359311	2.51397e-09	0	0.0155404	0.85	FALSE	0.000208123	35.5277
Neutrophil percentage of granulocytes || id:ebi-a-GCST004623	Rheumatoid arthritis || id:ebi-a-GCST002318	ENSG00000137033	HGNC:16028	IL33	interleukin 33	90865	O95760	rs10975519	T	C	T	C	0.2961	NA	9	6253571	0.0243778	0.00392596	5.31998e-10	-0.0202027	0.0153842	0.16	FALSE	0.000225859	38.556
Neutrophil percentage of granulocytes || id:ebi-a-GCST004623	Rheumatoid arthritis || id:ebi-a-GCST002318	ENSG00000204681	HGNC:4070	GABBR1	gamma-aminobutyric acid type B receptor subunit 1	2550	Q9UBS5	rs1233396	A	G	A	G	0.1384	NA	6	29546799	0.0366747	0.00516459	1.23709e-12	0.00995033	0.0246523	0.780001	FALSE	0.000295373	50.4262
Neutrophil percentage of granulocytes || id:ebi-a-GCST004623	Rheumatoid arthritis || id:ebi-a-GCST002318	ENSG00000169429	HGNC:6025	CXCL8	C-X-C motif chemokine ligand 8	3576	P10145	rs2227307	G	T	G	T	0.4548	NA	4	74606669	0.0211449	0.00358602	3.71304e-09	0.0304592	0.0106296	0.0619998	FALSE	0.000203674	34.7681
Neutrophil percentage of granulocytes || id:ebi-a-GCST004623	Rheumatoid arthritis || id:ebi-a-GCST002318	ENSG00000173039	HGNC:9955	RELA	RELA proto-oncogene, NF-kB subunit	5970	Q04206	rs10791822	C	T	C	T	0.3455	NA	11	65428706	-0.0209073	0.00376598	2.83002e-08	0.0304592	0.0160287	0.0309999	FALSE	0.000180551	30.8202
Neutrophil percentage of granulocytes || id:ebi-a-GCST004623	Rheumatoid arthritis || id:ebi-a-GCST002318	ENSG00000198121	HGNC:3166	LPAR1	lysophosphatidic acid receptor 1	1902	Q92633	rs3739709	A	G	A	G	0.1882	NA	9	113637854	-0.031618	0.00457339	4.73042e-12	-0.0100503	0.0152311	0.47	FALSE	0.000279968	47.7955
Neutrophil percentage of granulocytes || id:ebi-a-GCST004623	Rheumatoid arthritis || id:ebi-a-GCST002318	ENSG00000171051	HGNC:3826	FPR1	formyl peptide receptor 1	2357	P21462	rs11667325	A	G	A	G	0.6625	NA	19	52301063	0.0218993	0.00378395	7.14793e-09	-0.0100503	0.0152311	0.4	FALSE	0.00019621	33.4938
Neutrophil percentage of granulocytes || id:ebi-a-GCST004623	Rheumatoid arthritis || id:ebi-a-GCST002318	ENSG00000164362	HGNC:11730	TERT	telomerase reverse transcriptase	7015	O14746	rs2853672	A	C	A	C	0.4902	NA	5	1292983	-0.019791	0.00359917	3.82499e-08	0.0198026	0.0196257	0.44	FALSE	0.00017713	30.2361
Neutrophil percentage of granulocytes || id:ebi-a-GCST004623	Sinusitis || id:J10_CHRONSINUSITIS	ENSG00000143387	HGNC:2536	CTSK	cathepsin K	1513	P43235	rs111905669	C	T	C	T	0.3659	0.353344	1	150777565	-0.0225537	0.00370367	1.13201e-09	0.0266917	0.0119312	0.0252773	FALSE	0.000217227	37.0822
Neutrophil percentage of granulocytes || id:ebi-a-GCST004623	Sinusitis || id:J10_CHRONSINUSITIS	ENSG00000162434	HGNC:6190	JAK1	Janus kinase 1	3716	P23458	rs12408934	A	G	A	G	0.1013	0.114583	1	65423447	0.0419547	0.00592414	1.42102e-12	-0.0292751	0.0179607	0.103112	FALSE	0.000293779	50.154
Neutrophil percentage of granulocytes || id:ebi-a-GCST004623	Sinusitis || id:J10_CHRONSINUSITIS	ENSG00000164399	HGNC:6011	IL3	interleukin 3	3562	P08700	rs40401	T	C	T	C	0.2173	0.320741	5	131396478	-0.0490694	0.00432592	8.02417e-30	0.0257349	0.0122291	0.0353435	FALSE	0.000753312	128.665
Neutrophil percentage of granulocytes || id:ebi-a-GCST004623	Sinusitis || id:J10_CHRONSINUSITIS	ENSG00000173039	HGNC:9955	RELA	RELA proto-oncogene, NF-kB subunit	5970	Q04206	rs10791822	C	T	C	T	0.3455	0.458596	11	65428706	-0.0209073	0.00376598	2.83002e-08	0.0349072	0.0114835	0.00236761	FALSE	0.000180551	30.8202
Neutrophil percentage of granulocytes || id:ebi-a-GCST004623	Sinusitis || id:J10_CHRONSINUSITIS	ENSG00000204305	HGNC:320	AGER	advanced glycosylation end-product specific receptor	177	Q15109	rs1035798	A	G	A	G	0.2024	0.297799	6	32151222	-0.0292744	0.00445492	4.98999e-11	-0.0075249	0.012467	0.54612	FALSE	0.000252944	43.1808
Neutrophil percentage of granulocytes || id:ebi-a-GCST004623	Sinusitis || id:J10_CHRONSINUSITIS	ENSG00000091181	HGNC:6017	IL5RA	interleukin 5 receptor subunit alpha	3568	Q01344	rs13097407	G	A	G	A	0.0711	0.0981089	3	3144519	-0.0443413	0.00695899	1.86801e-10	0.0346904	0.0192242	0.0711508	FALSE	0.000237826	40.5994
Neutrophil percentage of granulocytes || id:ebi-a-GCST004623	Sinusitis || id:J10_CHRONSINUSITIS	ENSG00000171051	HGNC:3826	FPR1	formyl peptide receptor 1	2357	P21462	rs11667325	A	G	A	G	0.6625	0.694469	19	52301063	0.0218993	0.00378395	7.14793e-09	-0.00891331	0.0124132	0.472727	FALSE	0.00019621	33.4938
Neutrophil percentage of granulocytes || id:ebi-a-GCST004623	Sinusitis || id:J10_CHRONSINUSITIS	ENSG00000164362	HGNC:11730	TERT	telomerase reverse transcriptase	7015	O14746	rs2853672	A	C	A	C	0.4902	0.528306	5	1292983	-0.019791	0.00359917	3.82499e-08	0.0119257	0.0114189	0.29631	FALSE	0.00017713	30.2361
Neutrophil percentage of granulocytes || id:ebi-a-GCST004623	Sinusitis || id:J10_CHRONSINUSITIS	ENSG00000169429	HGNC:6025	CXCL8	C-X-C motif chemokine ligand 8	3576	P10145	rs2227307	G	T	G	T	0.4548	0.413253	4	74606669	0.0211449	0.00358602	3.71304e-09	-0.00927211	0.0116299	0.425298	FALSE	0.000203674	34.7681
Neutrophil percentage of granulocytes || id:ebi-a-GCST004623	Sinusitis || id:J10_CHRONSINUSITIS	ENSG00000109320	HGNC:7794	NFKB1	nuclear factor kappa B subunit 1	4790	P19838	rs113473633	G	A	G	A	0.028	0.0141338	4	103449131	0.0673721	0.0115232	5.01499e-09	-0.0354343	0.0496846	0.475731	FALSE	0.000200246	34.1829
Neutrophil percentage of granulocytes || id:ebi-a-GCST004623	Sinusitis || id:J10_CHRONSINUSITIS	ENSG00000169252	HGNC:286	ADRB2	adrenoceptor beta 2	154	P07550	rs1042713	A	G	A	G	0.3625	0.428894	5	148206440	-0.0347785	0.00371821	8.47423e-21	0.0124589	0.0115653	0.281363	FALSE	0.000512353	87.4881
Neutrophil percentage of granulocytes || id:ebi-a-GCST004623	Sinusitis || id:J10_CHRONSINUSITIS	ENSG00000132170	HGNC:9236	PPARG	peroxisome proliferator activated receptor gamma	5468	P37231	rs2960422	A	G	A	G	0.6019	0.553966	3	12334991	0.0269276	0.00364858	1.57906e-13	-0.0480997	0.0114748	2.76777e-05	FALSE	0.000319041	54.4681
Neutrophil percentage of granulocytes || id:ebi-a-GCST004623	Sinusitis || id:J10_CHRONSINUSITIS	ENSG00000136244	HGNC:6018	IL6	interleukin 6	3569	P05231	rs1800797	G	A	G	A	0.5835	0.472899	7	22766221	0.0203576	0.00364012	2.23702e-08	-0.00514221	0.01143	0.652792	FALSE	0.000183223	31.2764
Neutrophil percentage of granulocytes || id:ebi-a-GCST004623	Sinusitis || id:J10_CHRONSINUSITIS	ENSG00000171791	HGNC:990	BCL2	BCL2 apoptosis regulator	596	P10415	rs17758695	T	C	T	C	0.0299	0.0440642	18	60920854	0.113979	0.0105746	4.3451e-27	-0.0323329	0.0280481	0.249007	FALSE	0.000680243	116.176
Neutrophil percentage of granulocytes || id:ebi-a-GCST004623	Sinusitis || id:J10_CHRONSINUSITIS	ENSG00000179295	HGNC:9644	PTPN11	protein tyrosine phosphatase non-receptor type 11	5781	Q06124	rs11066309	A	G	A	G	0.4085	0.621896	12	112883476	-0.0627133	0.00365652	6.16737e-66	0.060604	0.0117144	2.298e-07	FALSE	0.00172057	294.156
Neutrophil percentage of granulocytes || id:ebi-a-GCST004623	Sinusitis || id:J10_CHRONSINUSITIS	ENSG00000115085	HGNC:12858	ZAP70	zeta chain of T cell receptor associated protein kinase 70	7535	P43403	rs34250439	A	G	A	G	0.226	0.117123	2	98336852	0.0301684	0.00433927	3.59087e-12	-0.0353641	0.0179605	0.0489542	FALSE	0.00028313	48.3355
Neutrophil percentage of granulocytes || id:ebi-a-GCST004623	Sinusitis || id:J10_CHRONSINUSITIS	ENSG00000065361	HGNC:3431	ERBB3	erb-b2 receptor tyrosine kinase 3	2065	P21860	rs7297175	C	T	C	T	0.568	0.569906	12	56473808	0.0231512	0.00360219	1.302e-10	-0.0375826	0.0115062	0.00108968	FALSE	0.000241962	41.3056
Neutrophil percentage of granulocytes || id:ebi-a-GCST004623	Sinusitis || id:J10_CHRONSINUSITIS	ENSG00000166888	HGNC:11368	STAT6	signal transducer and activator of transcription 6	6778	P42226	rs3024971	G	T	G	T	0.1077	0.0442957	12	57493727	0.0447179	0.00579124	1.14789e-14	0.000451475	0.0277498	0.987019	FALSE	0.000349225	59.6231
Neutrophil percentage of granulocytes || id:ebi-a-GCST004623	Sinusitis || id:J10_CHRONSINUSITIS	ENSG00000121989	HGNC:173	ACVR2A	activin A receptor type 2A	92	P27037	rs1128919	A	G	A	G	0.3011	0.33592	2	148657117	-0.0213189	0.0038933	4.35502e-08	0.00155764	0.0120972	0.897548	FALSE	0.000175653	29.9839
Neutrophil percentage of granulocytes || id:ebi-a-GCST004623	Sinusitis || id:J10_CHRONSINUSITIS	ENSG00000204681	HGNC:4070	GABBR1	gamma-aminobutyric acid type B receptor subunit 1	2550	Q9UBS5	rs1233396	A	G	A	G	0.1384	0.0716011	6	29546799	0.0366747	0.00516459	1.23709e-12	0.0465322	0.0221359	0.0355435	FALSE	0.000295373	50.4262
Neutrophil percentage of granulocytes || id:ebi-a-GCST004623	Sinusitis || id:J10_CHRONSINUSITIS	ENSG00000115598	HGNC:5999	IL1RL2	interleukin 1 receptor like 2	8808	Q9HB29	rs2302620	C	T	C	T	0.1209	0.123649	2	102842467	-0.0348264	0.00547117	1.94702e-10	0.037394	0.0173123	0.0307751	FALSE	0.000237351	40.5183
Neutrophil percentage of granulocytes || id:ebi-a-GCST004623	Sinusitis || id:J10_CHRONSINUSITIS	ENSG00000105205	HGNC:2014	CLC	Charcot-Leyden crystal galectin	1178	Q05315	rs17608	A	G	A	G	0.6702	0.688188	19	40225646	-0.0455394	0.00379874	4.10488e-33	0.00476706	0.01234	0.699267	FALSE	0.000841332	143.711
Neutrophil percentage of granulocytes || id:ebi-a-GCST004623	Sinusitis || id:J10_CHRONSINUSITIS	ENSG00000169194	HGNC:5973	IL13	interleukin 13	3596	P35225	rs20541	G	A	G	A	0.8201	0.63174	5	131995964	0.0547426	0.00464099	4.11908e-32	-0.0282449	0.0118454	0.0171045	FALSE	0.000814542	139.131
Neutrophil percentage of granulocytes || id:ebi-a-GCST004623	Sinusitis || id:J10_CHRONSINUSITIS	ENSG00000123384	HGNC:6692	LRP1	LDL receptor related protein 1	4035	Q07954	rs35140931	G	T	G	T	0.0951	0.107796	12	57524099	0.0345316	0.00616874	2.17e-08	-0.0260599	0.0183696	0.156004	FALSE	0.000183569	31.3354
Neutrophil percentage of granulocytes || id:ebi-a-GCST004623	Sinusitis || id:J10_CHRONSINUSITIS	ENSG00000198121	HGNC:3166	LPAR1	lysophosphatidic acid receptor 1	1902	Q92633	rs3739709	A	G	A	G	0.1882	0.191089	9	113637854	-0.031618	0.00457339	4.73042e-12	0.0107104	0.0145868	0.462797	FALSE	0.000279968	47.7955
Neutrophil percentage of granulocytes || id:ebi-a-GCST004623	Sinusitis || id:J10_CHRONSINUSITIS	ENSG00000204256	HGNC:1103	BRD2	bromodomain containing 2	6046	P25440	rs73409636	A	G	A	G	0.09	0.0712934	6	32946511	0.0396769	0.00624031	2.04202e-10	0.0331452	0.0222056	0.135529	FALSE	0.000236809	40.4257
Neutrophil percentage of granulocytes || id:ebi-a-GCST004623	Sinusitis || id:J10_CHRONSINUSITIS	ENSG00000197646	HGNC:18731	PDCD1LG2	programmed cell death 1 ligand 2	80380	Q9BQ51	rs56299437	C	T	C	T	0.0229	0.00505978	9	5543346	-0.0831333	0.0124769	2.68287e-11	0.222436	0.0781639	0.00443057	FALSE	0.000260053	44.3947
Neutrophil percentage of granulocytes || id:ebi-a-GCST004623	Sinusitis || id:J10_CHRONSINUSITIS	ENSG00000120088	HGNC:2357	CRHR1	corticotropin releasing hormone receptor 1	1394	P34998	rs16940674	T	C	T	C	0.234	0.0829566	17	43910507	0.0400569	0.00414887	4.68705e-22	0.0675123	0.0206153	0.00105716	FALSE	0.000545878	93.2159
Neutrophil percentage of granulocytes || id:ebi-a-GCST004623	Sinusitis || id:J10_CHRONSINUSITIS	ENSG00000081041	HGNC:4603	CXCL2	C-X-C motif chemokine ligand 2	2920	P19875	rs9131	T	C	T	C	0.6014	0.642708	4	74963049	-0.030428	0.00365159	7.89587e-17	0.00698653	0.0119425	0.558537	FALSE	0.000406672	69.4349
Neutrophil percentage of granulocytes || id:ebi-a-GCST004623	Sinusitis || id:J10_CHRONSINUSITIS	ENSG00000081237	HGNC:9666	PTPRC	protein tyrosine phosphatase receptor type C	5788	P08575	rs75567729	G	A	G	A	0.1182	0.0727978	1	198610536	0.0324937	0.00554354	4.58596e-09	-0.0765667	0.0226013	0.00070479	FALSE	0.000201268	34.3573
Neutrophil percentage of granulocytes || id:ebi-a-GCST004623	Sinusitis || id:J10_CHRONSINUSITIS	ENSG00000168685	HGNC:6024	IL7R	interleukin 7 receptor	3575	P16871	rs6897932	T	C	T	C	0.2731	0.332051	5	35874575	0.0280897	0.00400337	2.2751e-12	-0.0466209	0.0121503	0.000124543	FALSE	0.000288373	49.2309
Neutrophil percentage of granulocytes || id:ebi-a-GCST004623	Sinusitis || id:J10_CHRONSINUSITIS	ENSG00000163131	HGNC:2545	CTSS	cathepsin S	1520	P25774	rs12568757	A	G	A	G	0.5517	0.553795	1	150729793	0.0228901	0.00359055	1.82802e-10	-0.0367191	0.0114587	0.00135313	FALSE	0.000238072	40.6414
Neutrophil percentage of granulocytes || id:ebi-a-GCST004623	Sinusitis || id:J10_CHRONSINUSITIS	ENSG00000125910	HGNC:3170	S1PR4	sphingosine-1-phosphate receptor 4	8698	O95977	rs61731111	T	C	T	C	0.0111	0.0549206	19	3179517	0.134491	0.0170676	3.27567e-15	-0.048526	0.0252446	0.0545758	FALSE	0.000363682	62.0921
Neutrophil percentage of granulocytes || id:ebi-a-GCST004623	Sinusitis || id:J10_CHRONSINUSITIS	ENSG00000145777	HGNC:30743	TSLP	thymic stromal lymphopoietin	85480	Q969D9	rs10062929	A	C	A	C	0.138	0.13581	5	110408179	0.0432489	0.00522168	1.20504e-16	-0.0848499	0.0169586	5.63404e-07	FALSE	0.000401784	68.6001
Neutrophil percentage of granulocytes || id:ebi-a-GCST004623	Sinusitis || id:J10_CHRONSINUSITIS	ENSG00000164400	HGNC:2434	CSF2	colony stimulating factor 2	1437	P04141	rs25882	C	T	C	T	0.2057	0.321084	5	131411460	-0.0578019	0.00442221	4.83393e-39	0.00976582	0.0122041	0.423589	FALSE	0.00100002	170.844
Neutrophil percentage of granulocytes || id:ebi-a-GCST004623	Sinusitis || id:J10_CHRONSINUSITIS	ENSG00000096968	HGNC:6192	JAK2	Janus kinase 2	3717	O60674	rs2230724	A	G	A	G	0.4866	0.553657	9	5081780	-0.0216389	0.00357832	1.47401e-09	-0.00639789	0.0114792	0.57729	FALSE	0.000214218	36.5685
Neutrophil percentage of granulocytes || id:ebi-a-GCST004623	Sinusitis || id:J10_CHRONSINUSITIS	ENSG00000115602	HGNC:5998	IL1RL1	interleukin 1 receptor like 1	9173	Q01638	rs10204137	G	A	G	A	0.3823	0.409025	2	102968212	0.0606117	0.00367094	3.04719e-61	-0.0599258	0.0116343	2.59376e-07	FALSE	0.00159479	272.617
Neutrophil percentage of granulocytes || id:ebi-a-GCST004623	Sinusitis || id:J10_CHRONSINUSITIS	ENSG00000115594	HGNC:5993	IL1R1	interleukin 1 receptor type 1	3554	P14778	rs2287048	T	C	T	C	0.1629	0.195467	2	102773999	0.0592013	0.00487354	5.91289e-34	-0.0774412	0.0146308	1.20321e-07	FALSE	0.000863845	147.56
Neutrophil percentage of granulocytes || id:ebi-a-GCST004623	Sinusitis || id:J10_CHRONSINUSITIS	ENSG00000168918	HGNC:6079	INPP5D	inositol polyphosphate-5-phosphatase D	3635	Q92835	rs9247	T	C	T	C	0.1908	0.146224	2	234113301	0.0401872	0.0045411	8.77809e-19	-0.0129654	0.0162268	0.424282	FALSE	0.000458661	78.3156
Neutrophil percentage of granulocytes || id:ebi-a-GCST004623	Sinusitis || id:J10_CHRONSINUSITIS	ENSG00000163606	HGNC:24235	CD200R1	CD200 receptor 1	131450	Q8TD46	rs1032726	C	T	C	T	0.4672	0.416468	3	112686075	0.0214169	0.00359311	2.51397e-09	0.00379362	0.0115795	0.743202	FALSE	0.000208123	35.5277
Neutrophil percentage of granulocytes || id:ebi-a-GCST004623	Sinusitis || id:J10_CHRONSINUSITIS	ENSG00000137033	HGNC:16028	IL33	interleukin 33	90865	O95760	rs10975519	T	C	T	C	0.2961	0.3556	9	6253571	0.0243778	0.00392596	5.31998e-10	-0.0386165	0.0119671	0.00125144	FALSE	0.000225859	38.556
Neutrophil percentage of granulocytes || id:ebi-a-GCST004623	Sinusitis || id:J10_CHRONSINUSITIS	ENSG00000196126	HGNC:4948	HLA-DRB1	major histocompatibility complex, class II, DR beta 1	3123	P01911	rs17882603	T	C	T	C	0.4706	0.626645	6	32552067	-0.0292276	0.00396233	1.62705e-13	0.0782377	0.0119003	4.88315e-11	FALSE	0.000318702	54.4102
Neutrophil percentage of granulocytes || id:ebi-a-GCST004623	Sinusitis || id:J10_CHRONSINUSITIS	ENSG00000168522	HGNC:3782	FNTA	farnesyltransferase, CAAX box, alpha	2339	P49354	rs187400062	G	A	G	A	0.0304	0.0314693	8	42904995	0.0591431	0.0106953	3.20501e-08	-0.0108844	0.0329508	0.741157	FALSE	0.000179136	30.5786
Neutrophil percentage of granulocytes || id:ebi-a-GCST004623	Sinusitis || id:J10_CHRONSINUSITIS	ENSG00000120949	HGNC:11923	TNFRSF8	TNF receptor superfamily member 8	943	P28908	rs2230624	A	G	A	G	0.0148	0.00355252	1	12175658	0.0977142	0.01486	4.84395e-11	0.00487027	0.0972987	0.960079	FALSE	0.000253283	43.2387
Neutrophil percentage of granulocytes || id:ebi-a-GCST004623	Sinusitis || id:J10_CHRONSINUSITIS	ENSG00000091972	HGNC:7203	CD200	CD200 molecule	4345	P41217	rs2272022	A	C	A	C	0.3743	0.329118	3	112063850	-0.024541	0.00368222	2.65094e-11	-0.00167513	0.0121578	0.890412	FALSE	0.000260189	44.4181
Neutrophil percentage of granulocytes || id:ebi-a-GCST004623	Sinusitis || id:J10_CHRONSINUSITIS	ENSG00000150907	HGNC:3819	FOXO1	forkhead box O1	2308	Q12778	rs2701862	G	A	G	A	0.2545	0.287574	13	41142092	-0.0265267	0.00410778	1.06299e-10	0.0610585	0.0125067	1.04978e-06	FALSE	0.000244278	41.7011
Neutrophil percentage of granulocytes || id:ebi-a-GCST004623	Sinusitis || id:J10_CHRONSINUSITIS	ENSG00000115607	HGNC:5989	IL18RAP	interleukin 18 receptor accessory protein	8807	O95256	rs11465702	G	A	G	A	0.14	0.165535	2	103057892	0.0819047	0.00516464	1.22405e-56	-0.0917375	0.01562	4.2775e-09	FALSE	0.00147142	251.497
Neutrophil percentage of granulocytes || id:ebi-a-GCST004623	Sinusitis || id:J10_CHRONSINUSITIS	ENSG00000196735	HGNC:4942	HLA-DQA1	major histocompatibility complex, class II, DQ alpha 1	3117	P01909	rs3129773	C	T	C	T	0.4436	0.443658	6	32601930	-0.027014	0.00359294	5.53605e-14	0.0584955	0.0115019	3.66244e-07	FALSE	0.00033111	56.5292
Neutrophil percentage of granulocytes || id:ebi-a-GCST004623	Sinusitis || id:J10_CHRONSINUSITIS	ENSG00000226979	HGNC:6709	LTA	lymphotoxin alpha	4049	P01374	rs2229094	C	T	C	T	0.2536	0.322778	6	31540556	-0.0262943	0.00411144	1.601e-10	0.0237954	0.0122151	0.0514115	FALSE	0.00023959	40.9007
Neutrophil percentage of white cells || id:GCST90002399	Crohn's disease || id:ebi-a-GCST004132	ENSG00000162711	HGNC:16400	NLRP3	NLR family pyrin domain containing 3	114548	Q96P20	rs56188865	C	T	C	T	0.371681	NA	1	247606276	-0.0164283	0.00223272	1.9002e-13	0.0008	0.0167	0.9608	FALSE	0.000132642	54.1395
Neutrophil percentage of white cells || id:GCST90002399	Crohn's disease || id:ebi-a-GCST004132	ENSG00000168685	HGNC:6024	IL7R	interleukin 7 receptor	3575	P16871	rs3194051	G	A	G	A	0.259434	NA	5	35876274	-0.0349876	0.00245951	6.4003e-46	0.0167	0.018	0.3535	FALSE	0.000495606	202.362
Neutrophil percentage of white cells || id:GCST90002399	Crohn's disease || id:ebi-a-GCST004132	ENSG00000105810	HGNC:1777	CDK6	cyclin dependent kinase 6	1021	Q00534	rs445	T	C	T	C	0.095574	NA	7	92408370	-0.0447913	0.00366401	2.29985e-34	-0.0999	0.0269	0.000203498	FALSE	0.000366046	149.442
Neutrophil percentage of white cells || id:GCST90002399	Crohn's disease || id:ebi-a-GCST004132	ENSG00000115607	HGNC:5989	IL18RAP	interleukin 18 receptor accessory protein	8807	O95256	rs10490204	C	A	C	A	0.292079	NA	2	103056534	-0.0188594	0.00237041	1.80011e-15	-0.1092	0.0182	1.93999e-09	FALSE	0.000155082	63.3004
Neutrophil percentage of white cells || id:GCST90002399	Crohn's disease || id:ebi-a-GCST004132	ENSG00000105397	HGNC:12440	TYK2	tyrosine kinase 2	7297	P29597	rs35018800	A	G	A	G	0.008016	NA	19	10464843	-0.0855295	0.0120739	1.39991e-12	-0.4853	0.1048	3.63203e-06	FALSE	0.000122943	50.1805
Neutrophil percentage of white cells || id:GCST90002399	Crohn's disease || id:ebi-a-GCST004132	ENSG00000012223	HGNC:6720	LTF	lactotransferrin	4057	P02788	rs56063910	T	C	T	C	0.15474	NA	3	46477826	-0.0203224	0.00325502	4.30002e-10	-0.0273	0.0228	0.231	FALSE	9.55041e-05	38.9799
Neutrophil percentage of white cells || id:GCST90002399	Crohn's disease || id:ebi-a-GCST004132	ENSG00000064012	HGNC:1509	CASP8	caspase 8	841	Q14790	rs3769823	G	A	G	A	0.716748	NA	2	202122995	-0.0145466	0.00238607	1.09999e-09	-0.012	0.0174	0.4929	FALSE	9.10621e-05	37.1667
Neutrophil percentage of white cells || id:GCST90002399	Crohn's disease || id:ebi-a-GCST004132	ENSG00000160801	HGNC:9608	PTH1R	parathyroid hormone 1 receptor	5745	Q03431	rs1138518	C	T	C	T	0.619088	NA	3	46944274	-0.0148646	0.00225899	4.70002e-11	-0.0031	0.0167	0.8526	FALSE	0.000106085	43.2988
Neutrophil percentage of white cells || id:GCST90002399	Crohn's disease || id:ebi-a-GCST004132	ENSG00000131759	HGNC:9864	RARA	retinoic acid receptor alpha	5914	P10276	rs2715554	G	A	G	A	0.15075	NA	17	38489170	0.0446126	0.00301368	1.39991e-49	0.0032	0.0235	0.8916	FALSE	0.000536671	219.138
Neutrophil percentage of white cells || id:GCST90002399	Crohn's disease || id:ebi-a-GCST004132	ENSG00000179295	HGNC:9644	PTPN11	protein tyrosine phosphatase non-receptor type 11	5781	Q06124	rs11066309	A	G	A	G	0.407403	NA	12	112883476	-0.0426614	0.00220049	9.8992e-84	0.0858	0.0166	2.54601e-07	FALSE	0.000920136	375.863
Neutrophil percentage of white cells || id:GCST90002399	Crohn's disease || id:ebi-a-GCST004132	ENSG00000137033	HGNC:16028	IL33	interleukin 33	90865	O95760	rs2066362	T	G	T	G	0.157281	NA	9	6219176	-0.0188623	0.00300001	3.2e-10	0.0241	0.0216	0.2661	FALSE	9.68551e-05	39.5314
Neutrophil percentage of white cells || id:GCST90002399	Crohn's disease || id:ebi-a-GCST004132	ENSG00000119535	HGNC:2439	CSF3R	colony stimulating factor 3 receptor	1441	Q99062	rs148916169	G	A	G	A	0.006628	NA	1	36932463	0.086197	0.0132483	7.70016e-11	-0.0016	0.105	0.988	FALSE	0.000103715	42.3313
Neutrophil percentage of white cells || id:GCST90002399	Crohn's disease || id:ebi-a-GCST004132	ENSG00000175445	HGNC:6677	LPL	lipoprotein lipase	4023	P06858	rs13702	C	T	C	T	0.286636	NA	8	19824492	-0.0130402	0.00238805	4.70002e-08	-0.0264	0.0175	0.1323	FALSE	7.30585e-05	29.8181
Neutrophil percentage of white cells || id:GCST90002399	Crohn's disease || id:ebi-a-GCST004132	ENSG00000104938	HGNC:13523	CLEC4M	C-type lectin domain family 4 member M	10332	Q9H2X3	rs868878	A	G	A	G	0.124083	NA	19	7831047	-0.0201826	0.00328892	8.40001e-10	0.0068	0.024	0.7776	FALSE	9.22631e-05	37.657
Neutrophil percentage of white cells || id:GCST90002399	Crohn's disease || id:ebi-a-GCST004132	ENSG00000113525	HGNC:6016	IL5	interleukin 5	3567	P05113	rs2078392	A	G	A	G	0.195065	NA	5	131884873	-0.0250629	0.00272826	4.10015e-20	-0.067	0.0201	0.000872509	FALSE	0.000206739	84.3896
Neutrophil percentage of white cells || id:GCST90002399	Crohn's disease || id:ebi-a-GCST004132	ENSG00000132437	HGNC:2719	DDC	dopa decarboxylase	1644	P20711	rs149984502	T	C	T	C	0.018895	NA	7	50539036	-0.0478411	0.00798076	2e-09	-0.1435	0.0646	0.02637	FALSE	8.80433e-05	35.9345
Neutrophil percentage of white cells || id:GCST90002399	Crohn's disease || id:ebi-a-GCST004132	ENSG00000143393	HGNC:8984	PI4KB	phosphatidylinositol 4-kinase beta	5298	Q9UBF8	rs1056847	A	G	A	G	0.654257	NA	1	151288172	0.0165589	0.00226418	2.60016e-13	0.044	0.0168	0.00864908	FALSE	0.00013104	53.4859
Neutrophil percentage of white cells || id:GCST90002399	Crohn's disease || id:ebi-a-GCST004132	ENSG00000116678	HGNC:6554	LEPR	leptin receptor	3953	P48357	rs1137100	G	A	G	A	0.269115	NA	1	66036441	-0.0255054	0.00242543	7.29962e-26	-0.0338	0.0182	0.0628999	FALSE	0.000270888	110.582
Neutrophil percentage of white cells || id:GCST90002399	Crohn's disease || id:ebi-a-GCST004132	ENSG00000134460	HGNC:6008	IL2RA	interleukin 2 receptor subunit alpha	3559	P01589	rs61839660	T	C	T	C	0.098328	NA	10	6094697	0.0321097	0.00362611	8.4004e-19	0.1468	0.0261	1.98198e-08	FALSE	0.0001921	78.4131
Neutrophil percentage of white cells || id:GCST90002399	Crohn's disease || id:ebi-a-GCST004132	ENSG00000159164	HGNC:20566	SV2A	synaptic vesicle glycoprotein 2A	9900	Q7L0J3	rs4926386	A	C	A	C	0.100637	NA	1	149886135	-0.0251907	0.00360866	2.90001e-12	-0.0239	0.028	0.3932	FALSE	0.000119387	48.7289
Neutrophil percentage of white cells || id:GCST90002399	Crohn's disease || id:ebi-a-GCST004132	ENSG00000131747	HGNC:11989	TOP2A	DNA topoisomerase II alpha	7153	P11388	rs17680289	C	A	C	A	0.024451	NA	17	38546274	-0.0473583	0.00708396	2.29985e-11	0.0304	0.0559	0.5864	FALSE	0.0001095	44.6928
Neutrophil percentage of white cells || id:GCST90002399	Crohn's disease || id:ebi-a-GCST004132	ENSG00000081041	HGNC:4603	CXCL2	C-X-C motif chemokine ligand 2	2920	P19875	rs186397980	T	C	T	C	0.026449	NA	4	74964830	0.0419813	0.00695395	1.6e-09	-0.037	0.0564	0.511601	FALSE	8.92957e-05	36.4457
Neutrophil percentage of white cells || id:GCST90002399	Crohn's disease || id:ebi-a-GCST004132	ENSG00000180739	HGNC:14299	S1PR5	sphingosine-1-phosphate receptor 5	53637	Q9H228	rs6511701	C	A	C	A	0.781532	NA	19	10625067	0.0211116	0.00269091	4.30031e-15	0.0159	0.0212	0.4523	FALSE	0.000150799	61.552
Neutrophil percentage of white cells || id:GCST90002399	Crohn's disease || id:ebi-a-GCST004132	ENSG00000148180	HGNC:4620	GSN	gelsolin	2934	P06396	rs10739596	A	G	A	G	0.39204	NA	9	124090123	-0.0121757	0.00221669	4e-08	0.0016	0.0163	0.9212	FALSE	7.39208e-05	30.17
Neutrophil percentage of white cells || id:GCST90002399	Crohn's disease || id:ebi-a-GCST004132	ENSG00000076706	HGNC:6934	MCAM	melanoma cell adhesion molecule	4162	P43121	rs6589734	C	T	C	T	0.921915	NA	11	119186403	-0.0237504	0.0040585	4.90004e-09	0.0156	0.0301	0.6034	FALSE	8.39064e-05	34.2459
Neutrophil percentage of white cells || id:GCST90002399	Crohn's disease || id:ebi-a-GCST004132	ENSG00000160867	HGNC:3691	FGFR4	fibroblast growth factor receptor 4	2264	P22455	rs351855	A	G	A	G	0.296373	NA	5	176520243	0.0132345	0.00236073	2.1e-08	0.0242	0.0179	0.1774	FALSE	7.70034e-05	31.4283
Neutrophil percentage of white cells || id:GCST90002399	Crohn's disease || id:ebi-a-GCST004132	ENSG00000065989	HGNC:8780	PDE4A	phosphodiesterase 4A	5141	P27815	rs1051738	A	C	A	C	0.185658	NA	19	10577843	-0.0202688	0.0027683	2.39994e-13	-0.1429	0.0213	1.96517e-11	FALSE	0.000131339	53.6078
Neutrophil percentage of white cells || id:GCST90002399	Crohn's disease || id:ebi-a-GCST004132	ENSG00000204256	HGNC:1103	BRD2	bromodomain containing 2	6046	P25440	rs206781	C	T	C	T	0.353277	NA	6	32946133	0.0128418	0.00225451	1.2e-08	-0.0069	0.0174	0.6909	FALSE	7.94939e-05	32.4448
Neutrophil percentage of white cells || id:GCST90002399	Crohn's disease || id:ebi-a-GCST004132	ENSG00000169429	HGNC:6025	CXCL8	C-X-C motif chemokine ligand 8	3576	P10145	rs2227307	G	T	G	T	0.454661	NA	4	74606669	0.0339754	0.00216637	1.99986e-55	-0.0206	0.0161	0.2024	FALSE	0.000602314	245.958
Neutrophil percentage of white cells || id:GCST90002399	Crohn's disease || id:ebi-a-GCST004132	ENSG00000157404	HGNC:6342	KIT	KIT proto-oncogene, receptor tyrosine kinase	3815	P10721	rs999020	C	T	C	T	0.559712	NA	4	55524304	-0.0165784	0.00216926	2.09991e-14	-0.0325	0.0161	0.04271	FALSE	0.000143094	58.4063
Neutrophil percentage of white cells || id:GCST90002399	Crohn's disease || id:ebi-a-GCST004132	ENSG00000213694	HGNC:3167	S1PR3	sphingosine-1-phosphate receptor 3	1903	Q99500	rs62551536	C	A	C	A	0.052945	NA	9	91607378	0.0441995	0.00485383	8.49963e-20	0.0252	0.0356	0.4779	FALSE	0.000203141	82.9208
Neutrophil percentage of white cells || id:GCST90002399	Crohn's disease || id:ebi-a-GCST004132	ENSG00000122025	HGNC:3765	FLT3	fms related receptor tyrosine kinase 3	2322	P36888	rs1933437	A	G	A	G	0.625915	NA	13	28624294	0.0123869	0.00222954	2.80001e-08	0.0266	0.0164	0.1052	FALSE	7.5628e-05	30.8669
Neutrophil percentage of white cells || id:GCST90002399	Crohn's disease || id:ebi-a-GCST004132	ENSG00000105397	HGNC:12440	TYK2	tyrosine kinase 2	7297	P29597	rs2304256	A	C	A	C	0.286835	NA	19	10475652	-0.0272355	0.00238109	2.70023e-30	-0.0481	0.0181	0.00767892	FALSE	0.00032048	130.833
Neutrophil percentage of white cells || id:GCST90002399	Crohn's disease || id:ebi-a-GCST004132	ENSG00000183023	HGNC:11068	SLC8A1	solute carrier family 8 member A1	6546	P32418	rs62149448	C	T	C	T	0.188763	NA	2	40697617	0.0186792	0.00275445	1.20005e-11	-0.0002	0.0206	0.9941	FALSE	0.000112673	45.988
Neutrophil percentage of white cells || id:GCST90002399	Crohn's disease || id:ebi-a-GCST004132	ENSG00000067182	HGNC:11916	TNFRSF1A	TNF receptor superfamily member 1A	7132	P19438	rs1800692	G	A	G	A	0.586787	NA	12	6442346	0.0182156	0.0022104	1.69981e-16	-0.0563	0.017	0.000920598	FALSE	0.000166377	67.9115
Neutrophil percentage of white cells || id:GCST90002399	Crohn's disease || id:ebi-a-GCST004132	ENSG00000170425	HGNC:264	ADORA2B	adenosine A2b receptor	136	P29275	rs2015353	C	T	C	T	0.529713	NA	17	15873275	-0.0355479	0.00216259	1e-60	0.0002	0.0161	0.989	FALSE	0.000661626	270.195
Neutrophil percentage of white cells || id:GCST90002399	Crohn's disease || id:ebi-a-GCST004132	ENSG00000132437	HGNC:2719	DDC	dopa decarboxylase	1644	P20711	rs11575536	A	G	A	G	0.050112	NA	7	50531927	-0.0354356	0.00501666	1.59993e-12	-0.037	0.0388	0.3404	FALSE	0.000122241	49.894
Neutrophil percentage of white cells || id:GCST90002399	Crohn's disease || id:ebi-a-GCST004132	ENSG00000136238	HGNC:9801	RAC1	Rac family small GTPase 1	5879	P63000	rs33986000	T	C	T	C	0.233655	NA	7	6432750	-0.0194386	0.00254783	2.39994e-14	-0.0155	0.0196	0.4291	FALSE	0.000142609	58.2086
Neutrophil percentage of white cells || id:GCST90002399	Crohn's disease || id:ebi-a-GCST004132	ENSG00000090339	HGNC:5344	ICAM1	intercellular adhesion molecule 1	3383	P05362	rs5498	G	A	G	A	0.424893	NA	19	10395683	0.0218342	0.00217853	1.20005e-23	-0.0085	0.0162	0.5986	FALSE	0.000246071	100.449
Neutrophil percentage of white cells || id:GCST90002399	Crohn's disease || id:ebi-a-GCST004132	ENSG00000117394	HGNC:11005	SLC2A1	solute carrier family 2 member 1	6513	P11166	rs12718444	T	G	T	G	0.17254	NA	1	43409179	-0.0192023	0.00284996	1.59993e-11	0.0172	0.0211	0.416	FALSE	0.000111225	45.397
Neutrophil percentage of white cells || id:GCST90002399	Crohn's disease || id:ebi-a-GCST004132	ENSG00000130816	HGNC:2976	DNMT1	DNA methyltransferase 1	1786	P26358	rs2288937	G	A	G	A	0.172215	NA	19	10340912	-0.0171635	0.00285481	1.79999e-09	0.0453	0.0219	0.0386296	FALSE	8.85604e-05	36.1456
Neutrophil percentage of white cells || id:GCST90002399	Crohn's disease || id:ebi-a-GCST004132	ENSG00000170989	HGNC:3165	S1PR1	sphingosine-1-phosphate receptor 1	1901	P21453	rs1411017	C	T	C	T	0.03105	NA	1	101703249	0.0449722	0.00619317	3.80014e-13	0.0108	0.0481	0.823	FALSE	0.000129189	52.7303
Neutrophil percentage of white cells || id:GCST90002399	Crohn's disease || id:ebi-a-GCST004132	ENSG00000162692	HGNC:12663	VCAM1	vascular cell adhesion molecule 1	7412	P19320	rs3176878	T	C	T	C	0.16045	NA	1	101203698	0.0166591	0.00294418	1.5e-08	-0.0192	0.023	0.4056	FALSE	7.84442e-05	32.0164
Neutrophil percentage of white cells || id:GCST90002399	Crohn's disease || id:ebi-a-GCST004132	ENSG00000063176	HGNC:18859	SPHK2	sphingosine kinase 2	56848	Q9NRA0	rs3745733	A	G	A	G	0.132256	NA	19	49132634	-0.0319377	0.00319751	1.69981e-23	-0.0353	0.0259	0.1724	FALSE	0.000244398	99.7657
Neutrophil percentage of white cells || id:GCST90002399	Crohn's disease || id:ebi-a-GCST004132	ENSG00000151623	HGNC:7979	NR3C2	nuclear receptor subfamily 3 group C member 2	4306	P08235	rs62332388	G	A	G	A	0.356491	NA	4	149360115	0.0137364	0.00225168	1.09999e-09	-0.0139	0.0169	0.4126	FALSE	9.11829e-05	37.2161
Neutrophil percentage of white cells || id:GCST90002399	Crohn's disease || id:ebi-a-GCST004132	ENSG00000082701	HGNC:4617	GSK3B	glycogen synthase kinase 3 beta	2932	P49841	rs1154595	T	C	T	C	0.370638	NA	3	119736594	-0.012771	0.00223224	1.09999e-08	0.0149	0.0164	0.3627	FALSE	8.01962e-05	32.7315
Neutrophil percentage of white cells || id:GCST90002399	Crohn's disease || id:ebi-a-GCST004132	ENSG00000160703	HGNC:29890	NLRX1	NLR family member X1	79671	Q86UT6	rs4245191	A	C	A	C	0.499041	NA	11	119052826	0.0123904	0.0021578	9.29994e-09	-0.0067	0.0164	0.681601	FALSE	8.07856e-05	32.9721
Neutrophil percentage of white cells || id:GCST90002399	Crohn's disease || id:ebi-a-GCST004132	ENSG00000109320	HGNC:7794	NFKB1	nuclear factor kappa B subunit 1	4790	P19838	rs230525	A	G	A	G	0.648639	NA	4	103458877	0.0265161	0.00225665	7.00003e-32	0.0538	0.0168	0.00136801	FALSE	0.000338193	138.067
Neutrophil percentage of white cells || id:GCST90002399	Crohn's disease || id:ebi-a-GCST004132	ENSG00000150907	HGNC:3819	FOXO1	forkhead box O1	2308	Q12778	rs7323267	C	T	C	T	0.205868	NA	13	41204015	0.026375	0.00267233	5.60015e-23	-0.0303	0.02	0.1308	FALSE	0.000238628	97.4098
Neutrophil percentage of white cells || id:GCST90002399	Crohn's disease || id:ebi-a-GCST004132	ENSG00000171051	HGNC:3826	FPR1	formyl peptide receptor 1	2357	P21462	rs11667325	A	G	A	G	0.663179	NA	19	52301063	0.0132656	0.00228179	6.1e-09	0.0167	0.0171	0.3266	FALSE	8.28108e-05	33.7987
Neutrophil percentage of white cells || id:GCST90002399	Crohn's disease || id:ebi-a-GCST004132	ENSG00000115594	HGNC:5993	IL1R1	interleukin 1 receptor type 1	3554	P14778	rs11883987	T	C	T	C	0.596026	NA	2	102761240	-0.0142113	0.00220045	1.09999e-10	-0.0049	0.0162	0.7626	FALSE	0.000102193	41.7102
Neutrophil percentage of white cells || id:GCST90002399	Crohn's disease || id:ebi-a-GCST004132	ENSG00000111319	HGNC:10599	SCNN1A	sodium channel epithelial 1 subunit alpha	6337	P37088	rs2228576	C	T	C	T	0.651962	NA	12	6457062	0.0163471	0.00240404	1e-11	-0.0405	0.0181	0.0256	FALSE	0.000113284	46.2377
Neutrophil percentage of white cells || id:GCST90002399	Crohn's disease || id:ebi-a-GCST004132	ENSG00000113580	HGNC:7978	NR3C1	nuclear receptor subfamily 3 group C member 1	2908	P04150	rs2398629	C	A	C	A	0.143413	NA	5	142717726	-0.0215483	0.00315275	8.19974e-12	0.0111	0.0212	0.600999	FALSE	0.000114451	46.7138
Neutrophil percentage of white cells || id:GCST90002399	Crohn's disease || id:ebi-a-GCST004132	ENSG00000107485	HGNC:4172	GATA3	GATA binding protein 3	2625	P23771	rs2388486	C	T	C	T	0.829688	NA	10	8099021	-0.0171429	0.00287186	2.39999e-09	-0.0019	0.0219	0.9291	FALSE	8.73021e-05	35.632
Neutrophil percentage of white cells || id:GCST90002399	Crohn's disease || id:ebi-a-GCST004132	ENSG00000115828	HGNC:9753	QPCT	glutaminyl-peptide cyclotransferase	25797	Q16769	rs74958486	C	T	C	T	0.034123	NA	2	37586077	-0.0332098	0.00594366	2.30001e-08	0.0501	0.0445	0.2601	FALSE	7.64913e-05	31.2193
Neutrophil percentage of white cells || id:GCST90002399	Crohn's disease || id:ebi-a-GCST004132	ENSG00000119535	HGNC:2439	CSF3R	colony stimulating factor 3 receptor	1441	Q99062	rs3918018	T	C	T	C	0.03092	NA	1	36937878	0.0447213	0.00626229	9.20026e-13	0.0061	0.0521	0.9064	FALSE	0.000124948	50.9988
Neutrophil percentage of white cells || id:GCST90002399	Crohn's disease || id:ebi-a-GCST004132	ENSG00000213949	HGNC:6134	ITGA1	integrin subunit alpha 1	3672	P56199	rs3762991	C	T	C	T	0.791759	NA	5	52085403	0.0168112	0.00265407	2.39999e-10	0.0176	0.0197	0.3726	FALSE	9.82993e-05	40.1209
Neutrophil percentage of white cells || id:GCST90002399	Crohn's disease || id:ebi-a-GCST004132	ENSG00000169194	HGNC:5973	IL13	interleukin 13	3596	P35225	rs20541	G	A	G	A	0.819351	NA	5	131995964	0.0195184	0.00279899	3.10027e-12	0.0742	0.0209	0.000398098	FALSE	0.000119139	48.6277
Neutrophil percentage of white cells || id:GCST90002399	Crohn's disease || id:ebi-a-GCST004132	ENSG00000115598	HGNC:5999	IL1RL2	interleukin 1 receptor like 2	8808	Q9HB29	rs1997502	G	A	G	A	0.674754	NA	2	102844249	-0.0167084	0.00231229	5.00035e-13	-0.0215	0.0171	0.2086	FALSE	0.000127923	52.2135
Neutrophil percentage of white cells || id:GCST90002399	Crohn's disease || id:ebi-a-GCST004132	ENSG00000136689	HGNC:6000	IL1RN	interleukin 1 receptor antagonist	3557	P18510	rs315952	C	T	C	T	0.284814	NA	2	113890304	-0.0157522	0.00238649	4.10015e-11	-0.033	0.0178	0.0638102	FALSE	0.000106743	43.5673
Neutrophil percentage of white cells || id:GCST90002399	Crohn's disease || id:ebi-a-GCST004132	ENSG00000005381	HGNC:7218	MPO	myeloperoxidase	4353	P05164	rs28730837	A	G	A	G	0.016309	NA	17	56355397	0.0943099	0.00851343	1.59993e-28	0.0484	0.0707	0.4932	FALSE	0.000300605	122.717
Neutrophil percentage of white cells || id:GCST90002399	Crohn's disease || id:ebi-a-GCST004132	ENSG00000079999	HGNC:23177	KEAP1	kelch like ECH associated protein 1	9817	Q14145	rs12459219	A	G	A	G	0.55213	NA	19	10599685	0.0157557	0.00217394	4.19952e-13	0.0053	0.0167	0.7524	FALSE	0.00012869	52.5265
Neutrophil percentage of white cells || id:GCST90002399	Crohn's disease || id:ebi-a-GCST004132	ENSG00000005844	HGNC:6148	ITGAL	integrin subunit alpha L	3683	P20701	rs2285459	C	T	C	T	0.543009	NA	16	30495412	-0.0209503	0.00217233	5.19996e-22	-0.0259	0.0162	0.1116	FALSE	0.000227851	93.0094
Neutrophil percentage of white cells || id:GCST90002399	Crohn's disease || id:ebi-a-GCST004132	ENSG00000132170	HGNC:9236	PPARG	peroxisome proliferator activated receptor gamma	5468	P37231	rs2959273	G	A	G	A	0.622991	NA	3	12442731	-0.0195527	0.00222003	1.29987e-18	0.0021	0.0165	0.8969	FALSE	0.000190035	77.57
Neutrophil percentage of white cells || id:GCST90002399	Crohn's disease || id:ebi-a-GCST004132	ENSG00000069702	HGNC:11774	TGFBR3	transforming growth factor beta receptor 3	7049	Q03167	rs17881268	A	G	A	G	0.030547	NA	1	92263079	0.0472624	0.00642365	1.9002e-13	0.0718	0.0493	0.1457	FALSE	0.000132627	54.1334
Neutrophil percentage of white cells || id:GCST90002399	Crohn's disease || id:ebi-a-GCST004132	ENSG00000149485	HGNC:3574	FADS1	fatty acid desaturase 1	3992	O60427	rs968567	T	C	T	C	0.187779	NA	11	61595564	-0.0203672	0.00276362	1.69981e-13	0.0587	0.021	0.00529895	FALSE	0.000133067	54.313
Neutrophil percentage of white cells || id:GCST90002399	Crohn's disease || id:ebi-a-GCST004132	ENSG00000139219	HGNC:2200	COL2A1	collagen type II alpha 1 chain	1280	P02458	rs2276454	A	G	A	G	0.407104	NA	12	48376291	-0.0147417	0.0022	2.09991e-11	-0.0084	0.0163	0.6056	FALSE	0.000110008	44.9001
Neutrophil percentage of white cells || id:GCST90002399	Crohn's disease || id:ebi-a-GCST004132	ENSG00000169919	HGNC:4696	GUSB	glucuronidase beta	2990	P08236	rs1061361	A	G	A	G	0.098037	NA	7	65429359	0.0277488	0.00362035	1.80011e-14	0.0328	0.0262	0.2104	FALSE	0.000143928	58.7469
Neutrophil percentage of white cells || id:GCST90002399	Crohn's disease || id:ebi-a-GCST004132	ENSG00000164362	HGNC:11730	TERT	telomerase reverse transcriptase	7015	O14746	rs2853677	A	G	A	G	0.576972	NA	5	1287194	-0.0254546	0.00218335	2.09991e-31	-0.0119	0.0177	0.4993	FALSE	0.000332937	135.92
Neutrophil percentage of white cells || id:GCST90002399	Crohn's disease || id:ebi-a-GCST004132	ENSG00000143387	HGNC:2536	CTSK	cathepsin K	1513	P43235	rs149447143	G	A	G	A	0.367427	NA	1	150774101	-0.0305752	0.00223152	9.8992e-43	-0.0532	0.0168	0.001554	FALSE	0.000459788	187.731
Neutrophil percentage of white cells || id:GCST90002399	Crohn's disease || id:ebi-a-GCST004132	ENSG00000115232	HGNC:6140	ITGA4	integrin subunit alpha 4	3676	P13612	rs1143676	A	G	A	G	0.669264	NA	2	182395345	0.018847	0.00228898	1.80011e-16	0.0205	0.0169	0.2271	FALSE	0.000166092	67.7951
Neutrophil percentage of white cells || id:GCST90002399	Crohn's disease || id:ebi-a-GCST004132	ENSG00000240505	HGNC:18153	TNFRSF13B	TNF receptor superfamily member 13B	23495	O14836	rs34557412	G	A	G	A	0.007014	NA	17	16852187	0.112175	0.0129241	4.00037e-18	0.0136	0.1084	0.9004	FALSE	0.000184558	75.3337
Neutrophil percentage of white cells || id:GCST90002399	Crohn's disease || id:ebi-a-GCST004132	ENSG00000169252	HGNC:286	ADRB2	adrenoceptor beta 2	154	P07550	rs1042713	A	G	A	G	0.362021	NA	5	148206440	-0.0253426	0.00224506	1.50003e-29	-0.0344	0.0167	0.0395804	FALSE	0.000312127	127.422
Neutrophil percentage of white cells || id:GCST90002399	Crohn's disease || id:ebi-a-GCST004132	ENSG00000115602	HGNC:5998	IL1RL1	interleukin 1 receptor like 1	9173	Q01638	rs1420101	T	C	T	C	0.383193	NA	2	102957716	-0.0186609	0.00221472	3.59998e-17	-0.1081	0.0166	7.6542e-11	FALSE	0.000173929	70.9946
Neutrophil percentage of white cells || id:GCST90002399	Crohn's disease || id:ebi-a-GCST004132	ENSG00000134545	HGNC:6374	KLRC1	killer cell lectin like receptor C1	3821	P26715	rs2734442	A	G	A	G	0.875777	NA	12	10600368	0.0296358	0.00327475	1.39991e-19	-0.0023	0.0238	0.9225	FALSE	0.000200637	81.8983
Neutrophil percentage of white cells || id:GCST90002399	Crohn's disease || id:ebi-a-GCST004132	ENSG00000112486	HGNC:1607	CCR6	C-C motif chemokine receptor 6	1235	P51684	rs6916486	C	T	C	T	0.476318	NA	6	167530735	0.0130688	0.002166	1.6e-09	-0.0742	0.0161	4.27898e-06	FALSE	8.91942e-05	36.4043
Neutrophil percentage of white cells || id:GCST90002399	Crohn's disease || id:ebi-a-GCST004132	ENSG00000163739	HGNC:4602	CXCL1	C-X-C motif chemokine ligand 1	2919	P09341	rs2071425	G	A	G	A	0.19664	NA	4	74735244	0.0224963	0.00273691	1.99986e-16	0.0143	0.0205	0.4863	FALSE	0.00016552	67.5615
Neutrophil percentage of white cells || id:GCST90002399	Crohn's disease || id:ebi-a-GCST004132	ENSG00000163131	HGNC:2545	CTSS	cathepsin S	1520	P25774	rs2230061	A	G	A	G	0.356021	NA	1	150727539	-0.0300217	0.00224636	9.70063e-41	-0.0614	0.0167	0.000226699	FALSE	0.000437464	178.612
Neutrophil percentage of white cells || id:GCST90002399	Crohn's disease || id:ebi-a-GCST004132	ENSG00000111321	HGNC:6718	LTBR	lymphotoxin beta receptor	4055	P36941	rs2286599	A	G	A	G	0.141749	NA	12	6499533	-0.0335693	0.00312599	6.70039e-27	-0.0473	0.0251	0.0588803	FALSE	0.000282493	115.321
Neutrophil percentage of white cells || id:GCST90002399	Crohn's disease || id:ebi-a-GCST004132	ENSG00000105810	HGNC:1777	CDK6	cyclin dependent kinase 6	1021	Q00534	rs2237572	C	T	C	T	0.195982	NA	7	92260260	-0.0148792	0.00271661	4.30002e-08	0.0108	0.0205	0.5985	FALSE	7.3501e-05	29.9987
Neutrophil percentage of white cells || id:GCST90002399	Crohn's disease || id:ebi-a-GCST004132	ENSG00000213809	HGNC:18788	KLRK1	killer cell lectin like receptor K1	22914	P26718	rs3736060	A	C	A	C	0.095564	NA	12	10542515	-0.0311071	0.00367944	2.80027e-17	-0.0073	0.0241	0.7619	FALSE	0.000175106	71.4749
Neutrophil percentage of white cells || id:GCST90002399	Crohn's disease || id:ebi-a-GCST004132	ENSG00000125910	HGNC:3170	S1PR4	sphingosine-1-phosphate receptor 4	8698	O95977	rs143964699	A	G	A	G	0.005602	NA	19	3179427	0.0844539	0.0144468	5e-09	0.1738	0.1285	0.1762	FALSE	8.37299e-05	34.1739
Neutrophil percentage of white cells || id:GCST90002399	Crohn's disease || id:ebi-a-GCST004132	ENSG00000131759	HGNC:9864	RARA	retinoic acid receptor alpha	5914	P10276	rs139421379	T	C	T	C	0.008857	NA	17	38506186	0.0745647	0.0119871	5e-10	-0.1363	0.109	0.2112	FALSE	9.48021e-05	38.6933
Neutrophil percentage of white cells || id:GCST90002399	Crohn's disease || id:ebi-a-GCST004132	ENSG00000163631	HGNC:399	ALB	albumin	213	P02768	rs3756067	A	G	A	G	0.361777	NA	4	74269645	-0.0150807	0.00224289	1.80011e-11	-0.0042	0.0171	0.8052	FALSE	0.000110764	45.209
Neutrophil percentage of white cells || id:GCST90002399	Crohn's disease || id:ebi-a-GCST004132	ENSG00000180871	HGNC:6027	CXCR2	C-X-C motif chemokine receptor 2	3579	P25025	rs55799208	A	G	A	G	0.002978	NA	2	218999982	-0.36821	0.0197445	1.29987e-77	-0.0463	0.2148	0.8292	FALSE	0.000851431	347.774
Neutrophil percentage of white cells || id:GCST90002399	Crohn's disease || id:ebi-a-GCST004132	ENSG00000196735	HGNC:4942	HLA-DQA1	major histocompatibility complex, class II, DQ alpha 1	3117	P01909	rs28383357	A	G	A	G	0.361326	NA	6	32606732	0.0208427	0.00226287	3.19963e-20	0.0244	0.0176	0.1674	FALSE	0.000207835	84.8373
Neutrophil percentage of white cells || id:GCST90002399	Crohn's disease || id:ebi-a-GCST004132	ENSG00000204681	HGNC:4070	GABBR1	gamma-aminobutyric acid type B receptor subunit 1	2550	Q9UBS5	rs6922798	G	A	G	A	0.039047	NA	6	29546229	-0.0531403	0.00556183	1.20005e-21	0.0953	0.0476	0.0452095	FALSE	0.000223633	91.2873
Neutrophil percentage of white cells || id:GCST90002399	Crohn's disease || id:ebi-a-GCST004132	ENSG00000168610	HGNC:11364	STAT3	signal transducer and activator of transcription 3	6774	P40763	rs8064496	G	A	G	A	0.17084	NA	17	40474864	-0.0165374	0.00289759	1.09999e-08	-0.1186	0.0215	3.27899e-08	FALSE	7.9808e-05	32.5731
Neutrophil percentage of white cells || id:GCST90002399	Crohn's disease || id:ebi-a-GCST004132	ENSG00000026103	HGNC:11920	FAS	Fas cell surface death receptor	355	P25445	rs7072828	G	T	G	T	0.499912	NA	10	90754953	-0.0121818	0.00215931	1.7e-08	0.0109	0.016	0.497	FALSE	7.79794e-05	31.8266
Neutrophil percentage of white cells || id:GCST90002399	Crohn's disease || id:ebi-a-GCST004132	ENSG00000005381	HGNC:7218	MPO	myeloperoxidase	4353	P05164	rs56378716	G	A	G	A	0.012668	NA	17	56356502	0.106753	0.00963184	1.50003e-28	0.0727	0.0667	0.2762	FALSE	0.000300907	122.84
Neutrophil percentage of white cells || id:GCST90002399	Crohn's disease || id:ebi-a-GCST004132	ENSG00000103257	HGNC:11063	SLC7A5	solute carrier family 7 member 5	8140	Q01650	rs73234418	T	C	T	C	0.209691	NA	16	87889562	0.0146719	0.00265271	3.2e-08	0.0031	0.0217	0.8869	FALSE	7.49517e-05	30.5908
Neutrophil percentage of white cells || id:GCST90002399	Crohn's disease || id:ebi-a-GCST004132	ENSG00000104783	HGNC:6293	KCNN4	potassium calcium-activated channel subfamily N member 4	3783	O15554	rs347519	C	T	C	T	0.220172	NA	19	44273516	-0.0149652	0.00262254	1.2e-08	0.0155	0.0196	0.4295	FALSE	7.97823e-05	32.5626
Neutrophil percentage of white cells || id:GCST90002399	Crohn's disease || id:ebi-a-GCST004132	ENSG00000204305	HGNC:320	AGER	advanced glycosylation end-product specific receptor	177	Q15109	rs3131300	G	A	G	A	0.199167	NA	6	32151934	0.0158733	0.00269947	4.09996e-09	-0.0034	0.0209	0.8702	FALSE	8.47152e-05	34.576
Neutrophil percentage of white cells || id:GCST90002399	Crohn's disease || id:ebi-a-GCST004132	ENSG00000182578	HGNC:2433	CSF1R	colony stimulating factor 1 receptor	1436	P07333	rs216123	G	A	G	A	0.557052	NA	5	149460553	-0.0165095	0.00218694	4.40048e-14	0.0052	0.0163	0.7486	FALSE	0.000139622	56.9891
Neutrophil percentage of white cells || id:GCST90002399	Crohn's disease || id:ebi-a-GCST004132	ENSG00000012779	HGNC:435	ALOX5	arachidonate 5-lipoxygenase	240	P09917	rs2229136	G	A	G	A	0.070057	NA	10	45939617	0.0266759	0.00424376	3.29997e-10	-0.0034	0.0322	0.9166	FALSE	9.68089e-05	39.5125
Neutrophil percentage of white cells || id:GCST90002399	Crohn's disease || id:ebi-a-GCST004132	ENSG00000176170	HGNC:11240	SPHK1	sphingosine kinase 1	8877	Q9NYA1	rs1713399	T	G	T	G	0.270763	NA	17	74377694	-0.0165501	0.00242818	9.3994e-12	0.0109	0.0181	0.5479	FALSE	0.000113818	46.4555
Neutrophil percentage of white cells || id:GCST90002399	Crohn's disease || id:ebi-a-GCST004132	ENSG00000119772	HGNC:2978	DNMT3A	DNA methyltransferase 3 alpha	1788	Q9Y6K1	rs72810068	C	T	C	T	0.310014	NA	2	25505793	-0.0242223	0.00233792	3.69999e-25	0.0922	0.0174	1.184e-07	FALSE	0.000262953	107.342
Neutrophil percentage of white cells || id:GCST90002399	Crohn's disease || id:ebi-a-GCST004132	ENSG00000171791	HGNC:990	BCL2	BCL2 apoptosis regulator	596	P10415	rs7236090	C	T	C	T	0.556204	NA	18	60947111	-0.0123558	0.0021738	1.29999e-08	0.0114	0.0178	0.5226	FALSE	7.91569e-05	32.3073
Neutrophil percentage of white cells || id:GCST90002399	Crohn's disease || id:ebi-a-GCST004132	ENSG00000226979	HGNC:6709	LTA	lymphotoxin alpha	4049	P01374	rs2229094	C	T	C	T	0.254262	NA	6	31540556	-0.0273246	0.00247631	2.60016e-28	0.1033	0.0179	8.55008e-09	FALSE	0.000298256	121.757
Neutrophil percentage of white cells || id:GCST90002399	Crohn's disease || id:ebi-a-GCST004132	ENSG00000134058	HGNC:1778	CDK7	cyclin dependent kinase 7	1022	P50613	rs2972388	T	C	T	C	0.528897	NA	5	68531253	-0.0173492	0.00216173	1e-15	0.0008	0.016	0.9609	FALSE	0.0001578	64.4101
Neutrophil percentage of white cells || id:GCST90002399	Crohn's disease || id:ebi-a-GCST004132	ENSG00000131196	HGNC:7775	NFATC1	nuclear factor of activated T cells 1	4772	O95644	rs7233684	T	C	T	C	0.097288	NA	18	77246444	-0.021556	0.00364531	3.40001e-09	-0.0294	0.029	0.3095	FALSE	8.56744e-05	34.9676
Neutrophil percentage of white cells || id:GCST90002399	Crohn's disease || id:ebi-a-GCST004132	ENSG00000107738	HGNC:30085	VSIR	V-set immunoregulatory receptor	64115	Q9H7M9	rs3747867	T	C	T	C	0.27028	NA	10	73521371	0.013997	0.00243192	8.60003e-09	0.0391	0.0181	0.0310899	FALSE	8.11627e-05	33.126
Neutrophil percentage of white cells || id:GCST90002399	Crohn's disease || id:ebi-a-GCST004132	ENSG00000267534	HGNC:3169	S1PR2	sphingosine-1-phosphate receptor 2	9294	O95136	rs2116942	G	T	G	T	0.603767	NA	19	10334663	-0.0134459	0.00225284	2.39999e-09	0.0095	0.0169	0.574399	FALSE	8.72774e-05	35.6219
Neutrophil percentage of white cells || id:GCST90002399	Crohn's disease || id:ebi-a-GCST004132	ENSG00000100906	HGNC:7797	NFKBIA	NFKB inhibitor alpha	4792	P25963	rs696	T	C	T	C	0.363018	NA	14	35871093	-0.0154652	0.00224573	5.70033e-12	0.0581	0.0167	0.000512602	FALSE	0.000116189	47.4235
Neutrophil percentage of white cells || id:GCST90002399	Crohn's disease || id:ebi-a-GCST004132	ENSG00000173757	HGNC:11367	STAT5B	signal transducer and activator of transcription 5B	6777	P51692	rs28716426	G	A	G	A	0.142627	NA	17	40372984	-0.0177243	0.00310272	1.09999e-08	0.0287	0.0246	0.2447	FALSE	7.99538e-05	32.6325
Neutrophil percentage of white cells || id:GCST90002399	Crohn's disease || id:ebi-a-GCST004132	ENSG00000160791	HGNC:1606	CCR5	C-C motif chemokine receptor 5	1234	P51681	rs2856758	G	A	G	A	0.157166	NA	3	46411661	-0.0188658	0.00323447	5.49997e-09	-0.0068	0.0225	0.762901	FALSE	8.33544e-05	34.0206
Neutrophil percentage of white cells || id:GCST90002399	Crohn's disease || id:ebi-a-GCST004132	ENSG00000196126	HGNC:4948	HLA-DRB1	major histocompatibility complex, class II, DR beta 1	3123	P01911	rs17879995	G	T	G	T	0.159315	NA	6	32552072	0.0312803	0.00331353	3.69999e-21	-0.1231	0.0218	1.547e-08	FALSE	0.000218316	89.1164
Neutrophil percentage of white cells || id:GCST90002399	Crohn's disease || id:ebi-a-GCST004132	ENSG00000171791	HGNC:990	BCL2	BCL2 apoptosis regulator	596	P10415	rs66836460	A	C	A	C	0.136432	NA	18	60837508	-0.0225681	0.00315118	8.00018e-13	-0.0305	0.0231	0.1862	FALSE	0.000125664	51.291
Neutrophil percentage of white cells || id:GCST90002399	Crohn's disease || id:ebi-a-GCST004132	ENSG00000121807	HGNC:1603	CCR2	C-C motif chemokine receptor 2	729230	P41597	rs3092960	A	G	A	G	0.151211	NA	3	46400062	-0.0197275	0.00329847	2.19999e-09	-0.0136	0.0229	0.551899	FALSE	8.76398e-05	35.7698
Neutrophil percentage of white cells || id:GCST90002399	Crohn's disease || id:ebi-a-GCST004132	ENSG00000171860	HGNC:1319	C3AR1	complement C3a receptor 1	719	Q16581	rs2110070	A	C	A	C	0.686337	NA	12	8214856	0.0166243	0.00234401	1.29987e-12	-0.0133	0.0177	0.4518	FALSE	0.000123235	50.2997
Neutrophil percentage of white cells || id:GCST90002399	Crohn's disease || id:ebi-a-GCST004132	ENSG00000184588	HGNC:8781	PDE4B	phosphodiesterase 4B	5142	Q07343	rs6588169	C	T	C	T	0.20207	NA	1	66335318	0.0164227	0.00267735	8.60003e-10	0.0063	0.02	0.751	FALSE	9.21848e-05	37.625
Neutrophil percentage of white cells || id:GCST90002399	Crohn's disease || id:ebi-a-GCST004132	ENSG00000162594	HGNC:19100	IL23R	interleukin 23 receptor	149233	Q5VWK5	rs11209026	A	G	A	G	0.066717	NA	1	67705958	-0.0239887	0.00431001	2.59998e-08	-0.7935	0.0388	6.85015e-93	FALSE	7.59005e-05	30.9781
Neutrophil percentage of white cells || id:GCST90002399	Crohn's disease || id:ebi-a-GCST004132	ENSG00000115138	HGNC:9201	POMC	proopiomelanocortin	5443	P01189	rs934778	G	A	G	A	0.319214	NA	2	25389224	-0.0146237	0.00230667	2.30001e-10	0.091	0.0171	1.118e-07	FALSE	9.8474e-05	40.1922
Neutrophil percentage of white cells || id:GCST90002399	Crohn's disease || id:ebi-a-GCST004132	ENSG00000183625	HGNC:1604	CCR3	C-C motif chemokine receptor 3	1232	P51677	rs4987053	C	T	C	T	0.066218	NA	3	46306700	0.024013	0.00433567	3.09999e-08	-0.037	0.0315	0.2399	FALSE	7.51568e-05	30.6746
Neutrophil percentage of white cells || id:GCST90002399	Crohn's disease || id:ebi-a-GCST004132	ENSG00000120088	HGNC:2357	CRHR1	corticotropin releasing hormone receptor 1	1394	P34998	rs34283254	A	C	A	C	0.22468	NA	17	43902861	0.0280813	0.00258337	1.59993e-27	-0.0579	0.0198	0.00335197	FALSE	0.000289438	118.157
Neutrophil percentage of white cells || id:GCST90002399	Crohn's disease || id:ebi-a-GCST004132	ENSG00000125910	HGNC:3170	S1PR4	sphingosine-1-phosphate receptor 4	8698	O95977	rs61731111	T	C	T	C	0.010901	NA	19	3179517	0.0854944	0.0104	1.99986e-16	0.1424	0.0815	0.0806696	FALSE	0.000165561	67.5782
Neutrophil percentage of white cells || id:GCST90002399	Crohn's disease || id:ebi-a-GCST004132	ENSG00000125910	HGNC:3170	S1PR4	sphingosine-1-phosphate receptor 4	8698	O95977	rs3746072	T	G	T	G	0.007043	NA	19	3179884	-0.152988	0.0129015	1.99986e-32	-0.2819	0.1204	0.0191898	FALSE	0.000344433	140.615
Neutrophil percentage of white cells || id:GCST90002399	Crohn's disease || id:ebi-a-GCST004132	ENSG00000104432	HGNC:6023	IL7	interleukin 7	3574	P13232	rs2953475	A	C	A	C	0.250228	NA	8	79638138	-0.0310346	0.00249906	2.09991e-35	-0.028	0.0181	0.1214	FALSE	0.000377742	154.219
Neutrophil percentage of white cells || id:GCST90002399	Eczema || id:L12_ATOPIC	ENSG00000090339	HGNC:5344	ICAM1	intercellular adhesion molecule 1	3383	P05362	rs5498	G	A	G	A	0.424893	0.452279	19	10395683	0.0218342	0.00217853	1.20005e-23	-0.0142651	0.0126626	0.259929	FALSE	0.000246071	100.449
Neutrophil percentage of white cells || id:GCST90002399	Eczema || id:L12_ATOPIC	ENSG00000115828	HGNC:9753	QPCT	glutaminyl-peptide cyclotransferase	25797	Q16769	rs114251190	T	G	T	G	0.033995	0.0304348	2	37586247	-0.0333498	0.00595488	2.1e-08	0.0020049	0.036466	0.956155	FALSE	7.68471e-05	31.3645
Neutrophil percentage of white cells || id:GCST90002399	Eczema || id:L12_ATOPIC	ENSG00000005381	HGNC:7218	MPO	myeloperoxidase	4353	P05164	rs28730837	A	G	A	G	0.016309	0.0407644	17	56355397	0.0943099	0.00851343	1.59993e-28	0.0186719	0.0315959	0.554548	FALSE	0.000300605	122.717
Neutrophil percentage of white cells || id:GCST90002399	Eczema || id:L12_ATOPIC	ENSG00000150907	HGNC:3819	FOXO1	forkhead box O1	2308	Q12778	rs7323267	C	T	C	T	0.205868	0.220654	13	41204015	0.026375	0.00267233	5.60015e-23	0.026168	0.0151828	0.084793	FALSE	0.000238628	97.4098
Neutrophil percentage of white cells || id:GCST90002399	Eczema || id:L12_ATOPIC	ENSG00000169194	HGNC:5973	IL13	interleukin 13	3596	P35225	rs20541	G	A	G	A	0.819351	0.631643	5	131995964	0.0195184	0.00279899	3.10027e-12	-0.136724	0.0129285	3.87614e-26	FALSE	0.000119139	48.6277
Neutrophil percentage of white cells || id:GCST90002399	Eczema || id:L12_ATOPIC	ENSG00000240505	HGNC:18153	TNFRSF13B	TNF receptor superfamily member 13B	23495	O14836	rs34557412	G	A	G	A	0.007014	0.00137022	17	16852187	0.112175	0.0129241	4.00037e-18	-0.0745392	0.179208	0.677457	FALSE	0.000184558	75.3337
Neutrophil percentage of white cells || id:GCST90002399	Eczema || id:L12_ATOPIC	ENSG00000139219	HGNC:2200	COL2A1	collagen type II alpha 1 chain	1280	P02458	rs2276454	A	G	A	G	0.407104	0.341065	12	48376291	-0.0147417	0.0022	2.09991e-11	0.015943	0.013352	0.232456	FALSE	0.000110008	44.9001
Neutrophil percentage of white cells || id:GCST90002399	Eczema || id:L12_ATOPIC	ENSG00000012779	HGNC:435	ALOX5	arachidonate 5-lipoxygenase	240	P09917	rs2229136	G	A	G	A	0.070057	0.0759142	10	45939617	0.0266759	0.00424376	3.29997e-10	-0.0368632	0.0239977	0.12451	FALSE	9.68089e-05	39.5125
Neutrophil percentage of white cells || id:GCST90002399	Eczema || id:L12_ATOPIC	ENSG00000132437	HGNC:2719	DDC	dopa decarboxylase	1644	P20711	rs11575536	A	G	A	G	0.050112	0.0179163	7	50531927	-0.0354356	0.00501666	1.59993e-12	-0.0235798	0.0483978	0.626111	FALSE	0.000122241	49.894
Neutrophil percentage of white cells || id:GCST90002399	Eczema || id:L12_ATOPIC	ENSG00000160801	HGNC:9608	PTH1R	parathyroid hormone 1 receptor	5745	Q03431	rs1138518	C	T	C	T	0.619088	0.614683	3	46944274	-0.0148646	0.00225899	4.70002e-11	0.0224642	0.0130261	0.0846077	FALSE	0.000106085	43.2988
Neutrophil percentage of white cells || id:GCST90002399	Eczema || id:L12_ATOPIC	ENSG00000069702	HGNC:11774	TGFBR3	transforming growth factor beta receptor 3	7049	Q03167	rs17881268	A	G	A	G	0.030547	0.0173581	1	92263079	0.0472624	0.00642365	1.9002e-13	-0.0344258	0.0486317	0.479015	FALSE	0.000132627	54.1334
Neutrophil percentage of white cells || id:GCST90002399	Eczema || id:L12_ATOPIC	ENSG00000109320	HGNC:7794	NFKB1	nuclear factor kappa B subunit 1	4790	P19838	rs230525	A	G	A	G	0.648639	0.651746	4	103458877	0.0265161	0.00225665	7.00003e-32	0.0319472	0.0132064	0.0155604	FALSE	0.000338193	138.067
Neutrophil percentage of white cells || id:GCST90002399	Eczema || id:L12_ATOPIC	ENSG00000115607	HGNC:5989	IL18RAP	interleukin 18 receptor accessory protein	8807	O95256	rs10490204	C	A	C	A	0.292079	0.289005	2	103056534	-0.0188594	0.00237041	1.80011e-15	-0.00437233	0.013911	0.753288	FALSE	0.000155082	63.3004
Neutrophil percentage of white cells || id:GCST90002399	Eczema || id:L12_ATOPIC	ENSG00000213809	HGNC:18788	KLRK1	killer cell lectin like receptor K1	22914	P26718	rs3736060	A	C	A	C	0.095564	0.873537	12	10542515	-0.0311071	0.00367944	2.80027e-17	0.00828987	0.0190233	0.663001	FALSE	0.000175106	71.4749
Neutrophil percentage of white cells || id:GCST90002399	Eczema || id:L12_ATOPIC	ENSG00000171791	HGNC:990	BCL2	BCL2 apoptosis regulator	596	P10415	rs66836460	A	C	A	C	0.136432	0.151588	18	60837508	-0.0225681	0.00315118	8.00018e-13	-0.00803249	0.0176001	0.64811	FALSE	0.000125664	51.291
Neutrophil percentage of white cells || id:GCST90002399	Eczema || id:L12_ATOPIC	ENSG00000184588	HGNC:8781	PDE4B	phosphodiesterase 4B	5142	Q07343	rs6588169	C	T	C	T	0.20207	0.157197	1	66335318	0.0164227	0.00267735	8.60003e-10	-0.0128355	0.0174526	0.462065	FALSE	9.21848e-05	37.625
Neutrophil percentage of white cells || id:GCST90002399	Eczema || id:L12_ATOPIC	ENSG00000163739	HGNC:4602	CXCL1	C-X-C motif chemokine ligand 1	2919	P09341	rs2071425	G	A	G	A	0.19664	0.228339	4	74735244	0.0224963	0.00273691	1.99986e-16	0.0101129	0.0150706	0.502199	FALSE	0.00016552	67.5615
Neutrophil percentage of white cells || id:GCST90002399	Eczema || id:L12_ATOPIC	ENSG00000136689	HGNC:6000	IL1RN	interleukin 1 receptor antagonist	3557	P18510	rs315952	C	T	C	T	0.284814	0.416838	2	113890304	-0.0157522	0.00238649	4.10015e-11	-0.0194452	0.012859	0.130486	FALSE	0.000106743	43.5673
Neutrophil percentage of white cells || id:GCST90002399	Eczema || id:L12_ATOPIC	ENSG00000111321	HGNC:6718	LTBR	lymphotoxin beta receptor	4055	P36941	rs2286599	A	G	A	G	0.141749	0.103621	12	6499533	-0.0335693	0.00312599	6.70039e-27	-0.00491547	0.0214068	0.818386	FALSE	0.000282493	115.321
Neutrophil percentage of white cells || id:GCST90002399	Eczema || id:L12_ATOPIC	ENSG00000196735	HGNC:4942	HLA-DQA1	major histocompatibility complex, class II, DQ alpha 1	3117	P01909	rs9272785	A	G	A	G	0.190928	0.807314	6	32610401	0.0276985	0.00281643	8.00018e-23	0.0359858	0.0159891	0.0244084	FALSE	0.000236937	96.7191
Neutrophil percentage of white cells || id:GCST90002399	Eczema || id:L12_ATOPIC	ENSG00000160703	HGNC:29890	NLRX1	NLR family member X1	79671	Q86UT6	rs4245191	A	C	A	C	0.499041	0.510372	11	119052826	0.0123904	0.0021578	9.29994e-09	-0.0131963	0.0126101	0.295335	FALSE	8.07856e-05	32.9721
Neutrophil percentage of white cells || id:GCST90002399	Eczema || id:L12_ATOPIC	ENSG00000170425	HGNC:264	ADORA2B	adenosine A2b receptor	136	P29275	rs2015353	C	T	C	T	0.529713	0.555383	17	15873275	-0.0355479	0.00216259	1e-60	-0.0145121	0.0127065	0.253411	FALSE	0.000661626	270.195
Neutrophil percentage of white cells || id:GCST90002399	Eczema || id:L12_ATOPIC	ENSG00000157404	HGNC:6342	KIT	KIT proto-oncogene, receptor tyrosine kinase	3815	P10721	rs999020	C	T	C	T	0.559712	0.525395	4	55524304	-0.0165784	0.00216926	2.09991e-14	-0.0106239	0.0126811	0.402159	FALSE	0.000143094	58.4063
Neutrophil percentage of white cells || id:GCST90002399	Eczema || id:L12_ATOPIC	ENSG00000134545	HGNC:6374	KLRC1	killer cell lectin like receptor C1	3821	P26715	rs61917716	C	A	C	A	0.875739	0.875209	12	10597582	0.0296321	0.00327357	1.39991e-19	0.0182201	0.0191217	0.340665	FALSE	0.000200731	81.9369
Neutrophil percentage of white cells || id:GCST90002399	Eczema || id:L12_ATOPIC	ENSG00000182578	HGNC:2433	CSF1R	colony stimulating factor 1 receptor	1436	P07333	rs216123	G	A	G	A	0.557052	0.700994	5	149460553	-0.0165095	0.00218694	4.40048e-14	-0.0349406	0.0138412	0.0115902	FALSE	0.000139622	56.9891
Neutrophil percentage of white cells || id:GCST90002399	Eczema || id:L12_ATOPIC	ENSG00000131759	HGNC:9864	RARA	retinoic acid receptor alpha	5914	P10276	rs139421379	T	C	T	C	0.008857	0.000831735	17	38506186	0.0745647	0.0119871	5e-10	-0.159432	0.224208	0.47703	FALSE	9.48021e-05	38.6933
Neutrophil percentage of white cells || id:GCST90002399	Eczema || id:L12_ATOPIC	ENSG00000076706	HGNC:6934	MCAM	melanoma cell adhesion molecule	4162	P43121	rs6589734	C	T	C	T	0.921915	0.961069	11	119186403	-0.0237504	0.0040585	4.90004e-09	-0.0247424	0.0333376	0.457981	FALSE	8.39064e-05	34.2459
Neutrophil percentage of white cells || id:GCST90002399	Eczema || id:L12_ATOPIC	ENSG00000005844	HGNC:6148	ITGAL	integrin subunit alpha L	3683	P20701	rs2285459	C	T	C	T	0.543009	0.594172	16	30495412	-0.0209503	0.00217233	5.19996e-22	-0.00804749	0.0129097	0.533043	FALSE	0.000227851	93.0094
Neutrophil percentage of white cells || id:GCST90002399	Eczema || id:L12_ATOPIC	ENSG00000143387	HGNC:2536	CTSK	cathepsin K	1513	P43235	rs149447143	G	A	G	A	0.367427	0.354801	1	150774101	-0.0305752	0.00223152	9.8992e-43	-0.0201172	0.0131676	0.126567	FALSE	0.000459788	187.731
Neutrophil percentage of white cells || id:GCST90002399	Eczema || id:L12_ATOPIC	ENSG00000005381	HGNC:7218	MPO	myeloperoxidase	4353	P05164	rs56378716	G	A	G	A	0.012668	0.0320681	17	56356502	0.106753	0.00963184	1.50003e-28	0.00494642	0.0354354	0.888984	FALSE	0.000300907	122.84
Neutrophil percentage of white cells || id:GCST90002399	Eczema || id:L12_ATOPIC	ENSG00000081041	HGNC:4603	CXCL2	C-X-C motif chemokine ligand 2	2920	P19875	rs186397980	T	C	T	C	0.026449	0.00616351	4	74964830	0.0419813	0.00695395	1.6e-09	-0.0164078	0.0866464	0.849807	FALSE	8.92957e-05	36.4457
Neutrophil percentage of white cells || id:GCST90002399	Eczema || id:L12_ATOPIC	ENSG00000130816	HGNC:2976	DNMT1	DNA methyltransferase 1	1786	P26358	rs2288937	G	A	G	A	0.172215	0.140779	19	10340912	-0.0171635	0.00285481	1.79999e-09	0.037421	0.0181542	0.0392762	FALSE	8.85604e-05	36.1456
Neutrophil percentage of white cells || id:GCST90002399	Eczema || id:L12_ATOPIC	ENSG00000107485	HGNC:4172	GATA3	GATA binding protein 3	2625	P23771	rs2388486	C	T	C	T	0.829688	0.833701	10	8099021	-0.0171429	0.00287186	2.39999e-09	-0.0761338	0.0167097	5.20715e-06	FALSE	8.73021e-05	35.632
Neutrophil percentage of white cells || id:GCST90002399	Eczema || id:L12_ATOPIC	ENSG00000162692	HGNC:12663	VCAM1	vascular cell adhesion molecule 1	7412	P19320	rs3176878	T	C	T	C	0.16045	0.140609	1	101203698	0.0166591	0.00294418	1.5e-08	0.024663	0.0183886	0.179852	FALSE	7.84442e-05	32.0164
Neutrophil percentage of white cells || id:GCST90002399	Eczema || id:L12_ATOPIC	ENSG00000117394	HGNC:11005	SLC2A1	solute carrier family 2 member 1	6513	P11166	rs12718444	T	G	T	G	0.17254	0.243261	1	43409179	-0.0192023	0.00284996	1.59993e-11	-0.0058629	0.0146878	0.68977	FALSE	0.000111225	45.397
Neutrophil percentage of white cells || id:GCST90002399	Eczema || id:L12_ATOPIC	ENSG00000204681	HGNC:4070	GABBR1	gamma-aminobutyric acid type B receptor subunit 1	2550	Q9UBS5	rs6922798	G	A	G	A	0.039047	0.198572	6	29546229	-0.0531403	0.00556183	1.20005e-21	-0.0824407	0.0160428	2.7649e-07	FALSE	0.000223633	91.2873
Neutrophil percentage of white cells || id:GCST90002399	Eczema || id:L12_ATOPIC	ENSG00000213694	HGNC:3167	S1PR3	sphingosine-1-phosphate receptor 3	1903	Q99500	rs62551536	C	A	C	A	0.052945	0.0311847	9	91607378	0.0441995	0.00485383	8.49963e-20	-0.0493383	0.0371276	0.183886	FALSE	0.000203141	82.9208
Neutrophil percentage of white cells || id:GCST90002399	Eczema || id:L12_ATOPIC	ENSG00000113580	HGNC:7978	NR3C1	nuclear receptor subfamily 3 group C member 1	2908	P04150	rs111616921	A	C	A	C	0.163075	0.0871898	5	142691753	-0.0192262	0.00291804	4.40048e-11	-0.0271689	0.0223248	0.223611	FALSE	0.00010636	43.4113
Neutrophil percentage of white cells || id:GCST90002399	Eczema || id:L12_ATOPIC	ENSG00000169429	HGNC:6025	CXCL8	C-X-C motif chemokine ligand 8	3576	P10145	rs2227307	G	T	G	T	0.454661	0.413039	4	74606669	0.0339754	0.00216637	1.99986e-55	-0.0232528	0.0128639	0.0706692	FALSE	0.000602314	245.958
Neutrophil percentage of white cells || id:GCST90002399	Eczema || id:L12_ATOPIC	ENSG00000149485	HGNC:3574	FADS1	fatty acid desaturase 1	3992	O60427	rs968567	T	C	T	C	0.187779	0.108173	11	61595564	-0.0203672	0.00276362	1.69981e-13	0.0696134	0.0200491	0.000516333	FALSE	0.000133067	54.313
Neutrophil percentage of white cells || id:GCST90002399	Eczema || id:L12_ATOPIC	ENSG00000131196	HGNC:7775	NFATC1	nuclear factor of activated T cells 1	4772	O95644	rs7233684	T	C	T	C	0.097288	0.135446	18	77246444	-0.021556	0.00364531	3.40001e-09	-0.0186446	0.0184748	0.312884	FALSE	8.56744e-05	34.9676
Neutrophil percentage of white cells || id:GCST90002399	Eczema || id:L12_ATOPIC	ENSG00000160867	HGNC:3691	FGFR4	fibroblast growth factor receptor 4	2264	P22455	rs351855	A	G	A	G	0.296373	0.335317	5	176520243	0.0132345	0.00236073	2.1e-08	0.004125	0.0133602	0.757509	FALSE	7.70034e-05	31.4283
Neutrophil percentage of white cells || id:GCST90002399	Eczema || id:L12_ATOPIC	ENSG00000169252	HGNC:286	ADRB2	adrenoceptor beta 2	154	P07550	rs1042713	A	G	A	G	0.362021	0.428615	5	148206440	-0.0253426	0.00224506	1.50003e-29	-0.00601955	0.0127903	0.637904	FALSE	0.000312127	127.422
Neutrophil percentage of white cells || id:GCST90002399	Eczema || id:L12_ATOPIC	ENSG00000125910	HGNC:3170	S1PR4	sphingosine-1-phosphate receptor 4	8698	O95977	rs3746072	T	G	T	G	0.007043	0.00270927	19	3179884	-0.152988	0.0129015	1.99986e-32	0.163382	0.129667	0.207664	FALSE	0.000344433	140.615
Neutrophil percentage of white cells || id:GCST90002399	Eczema || id:L12_ATOPIC	ENSG00000180871	HGNC:6027	CXCR2	C-X-C motif chemokine receptor 2	3579	P25025	rs61733609	A	G	A	G	0.000477	0.00474632	2	219000267	-0.455052	0.0628208	4.40048e-13	0.0329483	0.0898886	0.713959	FALSE	0.000128552	52.4702
Neutrophil percentage of white cells || id:GCST90002399	Eczema || id:L12_ATOPIC	ENSG00000179295	HGNC:9644	PTPN11	protein tyrosine phosphatase non-receptor type 11	5781	Q06124	rs11066309	A	G	A	G	0.407403	0.621454	12	112883476	-0.0426614	0.00220049	9.8992e-84	-0.0570629	0.0130527	1.23265e-05	FALSE	0.000920136	375.863
Neutrophil percentage of white cells || id:GCST90002399	Eczema || id:L12_ATOPIC	ENSG00000162711	HGNC:16400	NLRP3	NLR family pyrin domain containing 3	114548	Q96P20	rs56188865	C	T	C	T	0.371681	0.358754	1	247606276	-0.0164283	0.00223272	1.9002e-13	-0.00327423	0.0132048	0.804168	FALSE	0.000132642	54.1395
Neutrophil percentage of white cells || id:GCST90002399	Eczema || id:L12_ATOPIC	ENSG00000105397	HGNC:12440	TYK2	tyrosine kinase 2	7297	P29597	rs35018800	A	G	A	G	0.008016	0.00708214	19	10464843	-0.0855295	0.0120739	1.39991e-12	-0.023506	0.0753595	0.755103	FALSE	0.000122943	50.1805
Neutrophil percentage of white cells || id:GCST90002399	Eczema || id:L12_ATOPIC	ENSG00000163631	HGNC:399	ALB	albumin	213	P02768	rs3756067	A	G	A	G	0.361777	0.31819	4	74269645	-0.0150807	0.00224289	1.80011e-11	-0.000392461	0.0136602	0.97708	FALSE	0.000110764	45.209
Neutrophil percentage of white cells || id:GCST90002399	Eczema || id:L12_ATOPIC	ENSG00000125910	HGNC:3170	S1PR4	sphingosine-1-phosphate receptor 4	8698	O95977	rs143964699	A	G	A	G	0.005602	0.0394409	19	3179427	0.0844539	0.0144468	5e-09	0.0132176	0.0333331	0.691713	FALSE	8.37299e-05	34.1739
Neutrophil percentage of white cells || id:GCST90002399	Eczema || id:L12_ATOPIC	ENSG00000104432	HGNC:6023	IL7	interleukin 7	3574	P13232	rs2953475	A	C	A	C	0.250228	0.265792	8	79638138	-0.0310346	0.00249906	2.09991e-35	0.00499893	0.0142501	0.725738	FALSE	0.000377742	154.219
Neutrophil percentage of white cells || id:GCST90002399	Eczema || id:L12_ATOPIC	ENSG00000069702	HGNC:11774	TGFBR3	transforming growth factor beta receptor 3	7049	Q03167	rs17886294	C	A	C	A	0.014426	0.0063098	1	92248148	0.0577542	0.00966481	2.30001e-09	-0.0436459	0.0805321	0.58784	FALSE	8.7491e-05	35.7091
Neutrophil percentage of white cells || id:GCST90002399	Eczema || id:L12_ATOPIC	ENSG00000180739	HGNC:14299	S1PR5	sphingosine-1-phosphate receptor 5	53637	Q9H228	rs6511701	C	A	C	A	0.781532	0.808376	19	10625067	0.0211116	0.00269091	4.30031e-15	0.00423673	0.016056	0.791877	FALSE	0.000150799	61.552
Neutrophil percentage of white cells || id:GCST90002399	Eczema || id:L12_ATOPIC	ENSG00000082701	HGNC:4617	GSK3B	glycogen synthase kinase 3 beta	2932	P49841	rs1154595	T	C	T	C	0.370638	0.385446	3	119736594	-0.012771	0.00223224	1.09999e-08	0.0304008	0.0129505	0.0189017	FALSE	8.01962e-05	32.7315
Neutrophil percentage of white cells || id:GCST90002399	Eczema || id:L12_ATOPIC	ENSG00000171051	HGNC:3826	FPR1	formyl peptide receptor 1	2357	P21462	rs11667325	A	G	A	G	0.663179	0.694109	19	52301063	0.0132656	0.00228179	6.1e-09	0.00283668	0.013703	0.836002	FALSE	8.28108e-05	33.7987
Neutrophil percentage of white cells || id:GCST90002399	Eczema || id:L12_ATOPIC	ENSG00000163131	HGNC:2545	CTSS	cathepsin S	1520	P25774	rs2230061	A	G	A	G	0.356021	0.352084	1	150727539	-0.0300217	0.00224636	9.70063e-41	-0.0184124	0.0131905	0.16275	FALSE	0.000437464	178.612
Neutrophil percentage of white cells || id:GCST90002399	Eczema || id:L12_ATOPIC	ENSG00000107738	HGNC:30085	VSIR	V-set immunoregulatory receptor	64115	Q9H7M9	rs3747867	T	C	T	C	0.27028	0.281679	10	73521371	0.013997	0.00243192	8.60003e-09	0.00355119	0.0140725	0.800771	FALSE	8.11627e-05	33.126
Neutrophil percentage of white cells || id:GCST90002399	Eczema || id:L12_ATOPIC	ENSG00000065989	HGNC:8780	PDE4A	phosphodiesterase 4A	5141	P27815	rs1051738	A	C	A	C	0.185658	0.136209	19	10577843	-0.0202688	0.0027683	2.39994e-13	-0.0152854	0.0185348	0.409549	FALSE	0.000131339	53.6078
Neutrophil percentage of white cells || id:GCST90002399	Eczema || id:L12_ATOPIC	ENSG00000151623	HGNC:7979	NR3C2	nuclear receptor subfamily 3 group C member 2	4306	P08235	rs62332388	G	A	G	A	0.356491	0.226874	4	149360115	0.0137364	0.00225168	1.09999e-09	0.00149943	0.0151262	0.921037	FALSE	9.11829e-05	37.2161
Neutrophil percentage of white cells || id:GCST90002399	Eczema || id:L12_ATOPIC	ENSG00000171791	HGNC:990	BCL2	BCL2 apoptosis regulator	596	P10415	rs7236090	C	T	C	T	0.556204	0.449503	18	60947111	-0.0123558	0.0021738	1.29999e-08	-0.0170383	0.0127121	0.18014	FALSE	7.91569e-05	32.3073
Neutrophil percentage of white cells || id:GCST90002399	Eczema || id:L12_ATOPIC	ENSG00000132437	HGNC:2719	DDC	dopa decarboxylase	1644	P20711	rs149984502	T	C	T	C	0.018895	0.0156713	7	50539036	-0.0478411	0.00798076	2e-09	0.00685422	0.0504269	0.891882	FALSE	8.80433e-05	35.9345
Neutrophil percentage of white cells || id:GCST90002399	Eczema || id:L12_ATOPIC	ENSG00000180871	HGNC:6027	CXCR2	C-X-C motif chemokine receptor 2	3579	P25025	rs55799208	A	G	A	G	0.002978	0.00133096	2	218999982	-0.36821	0.0197445	1.29987e-77	0.0945876	0.180242	0.599734	FALSE	0.000851431	347.774
Neutrophil percentage of white cells || id:GCST90002399	Eczema || id:L12_ATOPIC	ENSG00000267534	HGNC:3169	S1PR2	sphingosine-1-phosphate receptor 2	9294	O95136	rs2116942	G	T	G	T	0.603767	0.488496	19	10334663	-0.0134459	0.00225284	2.39999e-09	0.00173124	0.012679	0.891391	FALSE	8.72774e-05	35.6219
Neutrophil percentage of white cells || id:GCST90002399	Eczema || id:L12_ATOPIC	ENSG00000079999	HGNC:23177	KEAP1	kelch like ECH associated protein 1	9817	Q14145	rs12459219	A	G	A	G	0.55213	0.535008	19	10599685	0.0157557	0.00217394	4.19952e-13	-0.00332162	0.012709	0.793816	FALSE	0.00012869	52.5265
Neutrophil percentage of white cells || id:GCST90002399	Eczema || id:L12_ATOPIC	ENSG00000121807	HGNC:1603	CCR2	C-C motif chemokine receptor 2	729230	P41597	rs3092960	A	G	A	G	0.151211	0.146084	3	46400062	-0.0197275	0.00329847	2.19999e-09	0.0107732	0.0178525	0.546205	FALSE	8.76398e-05	35.7698
Neutrophil percentage of white cells || id:GCST90002399	Eczema || id:L12_ATOPIC	ENSG00000148180	HGNC:4620	GSN	gelsolin	2934	P06396	rs10739596	A	G	A	G	0.39204	0.473341	9	124090123	-0.0121757	0.00221669	4e-08	0.0200615	0.0126615	0.11309	FALSE	7.39208e-05	30.17
Neutrophil percentage of white cells || id:GCST90002399	Eczema || id:L12_ATOPIC	ENSG00000134058	HGNC:1778	CDK7	cyclin dependent kinase 7	1022	P50613	rs2972388	T	C	T	C	0.528897	0.581458	5	68531253	-0.0173492	0.00216173	1e-15	-0.0109004	0.0127672	0.393228	FALSE	0.0001578	64.4101
Neutrophil percentage of white cells || id:GCST90002399	Eczema || id:L12_ATOPIC	ENSG00000162594	HGNC:19100	IL23R	interleukin 23 receptor	149233	Q5VWK5	rs11209026	A	G	A	G	0.066717	0.0456515	1	67705958	-0.0239887	0.00431001	2.59998e-08	-0.0559001	0.0299549	0.0620212	FALSE	7.59005e-05	30.9781
Neutrophil percentage of white cells || id:GCST90002399	Eczema || id:L12_ATOPIC	ENSG00000122025	HGNC:3765	FLT3	fms related receptor tyrosine kinase 3	2322	P36888	rs1933437	A	G	A	G	0.625915	0.609691	13	28624294	0.0123869	0.00222954	2.80001e-08	-0.0110577	0.0129451	0.392994	FALSE	7.5628e-05	30.8669
Neutrophil percentage of white cells || id:GCST90002399	Eczema || id:L12_ATOPIC	ENSG00000115594	HGNC:5993	IL1R1	interleukin 1 receptor type 1	3554	P14778	rs11883987	T	C	T	C	0.596026	0.675361	2	102761240	-0.0142113	0.00220045	1.09999e-10	0.0437446	0.0135604	0.00125577	FALSE	0.000102193	41.7102
Neutrophil percentage of white cells || id:GCST90002399	Eczema || id:L12_ATOPIC	ENSG00000134460	HGNC:6008	IL2RA	interleukin 2 receptor subunit alpha	3559	P01589	rs61839660	T	C	T	C	0.098328	0.0407157	10	6094697	0.0321097	0.00362611	8.4004e-19	0.187911	0.0305258	7.46982e-10	FALSE	0.0001921	78.4131
Neutrophil percentage of white cells || id:GCST90002399	Eczema || id:L12_ATOPIC	ENSG00000064012	HGNC:1509	CASP8	caspase 8	841	Q14790	rs3769823	G	A	G	A	0.716748	0.652285	2	202122995	-0.0145466	0.00238607	1.09999e-09	0.00334797	0.0132833	0.801008	FALSE	9.10621e-05	37.1667
Neutrophil percentage of white cells || id:GCST90002399	Eczema || id:L12_ATOPIC	ENSG00000104938	HGNC:13523	CLEC4M	C-type lectin domain family 4 member M	10332	Q9H2X3	rs868878	A	G	A	G	0.124083	0.109663	19	7831047	-0.0201826	0.00328892	8.40001e-10	0.0439864	0.0202827	0.0301079	FALSE	9.22631e-05	37.657
Neutrophil percentage of white cells || id:GCST90002399	Eczema || id:L12_ATOPIC	ENSG00000105810	HGNC:1777	CDK6	cyclin dependent kinase 6	1021	Q00534	rs445	T	C	T	C	0.095574	0.0589392	7	92408370	-0.0447913	0.00366401	2.29985e-34	0.0176006	0.0271236	0.516402	FALSE	0.000366046	149.442
Neutrophil percentage of white cells || id:GCST90002399	Eczema || id:L12_ATOPIC	ENSG00000175445	HGNC:6677	LPL	lipoprotein lipase	4023	P06858	rs13702	C	T	C	T	0.286636	0.258309	8	19824492	-0.0130402	0.00238805	4.70002e-08	-0.00978876	0.0144143	0.497074	FALSE	7.30585e-05	29.8181
Neutrophil percentage of white cells || id:GCST90002399	Eczema || id:L12_ATOPIC	ENSG00000143393	HGNC:8984	PI4KB	phosphatidylinositol 4-kinase beta	5298	Q9UBF8	rs1056847	A	G	A	G	0.654257	0.549998	1	151288172	0.0165589	0.00226418	2.60016e-13	0.0179013	0.0126747	0.157845	FALSE	0.00013104	53.4859
Neutrophil percentage of white cells || id:GCST90002399	Eczema || id:L12_ATOPIC	ENSG00000115598	HGNC:5999	IL1RL2	interleukin 1 receptor like 2	8808	Q9HB29	rs1997502	G	A	G	A	0.674754	0.650366	2	102844249	-0.0167084	0.00231229	5.00035e-13	0.0514917	0.0133238	0.000111253	FALSE	0.000127923	52.2135
Neutrophil percentage of white cells || id:GCST90002399	Eczema || id:L12_ATOPIC	ENSG00000169919	HGNC:4696	GUSB	glucuronidase beta	2990	P08236	rs1061361	A	G	A	G	0.098037	0.0785568	7	65429359	0.0277488	0.00362035	1.80011e-14	0.0428541	0.0236349	0.0698056	FALSE	0.000143928	58.7469
Neutrophil percentage of white cells || id:GCST90002399	Eczema || id:L12_ATOPIC	ENSG00000100906	HGNC:7797	NFKBIA	NFKB inhibitor alpha	4792	P25963	rs696	T	C	T	C	0.363018	0.38931	14	35871093	-0.0154652	0.00224573	5.70033e-12	-0.0442417	0.012924	0.000618842	FALSE	0.000116189	47.4235
Neutrophil percentage of white cells || id:GCST90002399	Eczema || id:L12_ATOPIC	ENSG00000176170	HGNC:11240	SPHK1	sphingosine kinase 1	8877	Q9NYA1	rs1713399	T	G	T	G	0.270763	0.258649	17	74377694	-0.0165501	0.00242818	9.3994e-12	0.000630839	0.0144148	0.965093	FALSE	0.000113818	46.4555
Neutrophil percentage of white cells || id:GCST90002399	Eczema || id:L12_ATOPIC	ENSG00000204256	HGNC:1103	BRD2	bromodomain containing 2	6046	P25440	rs140400525	A	G	A	G	0.010719	0.999423	6	32947865	0.07313	0.0118591	7.00003e-10	0.197462	0.559939	0.724351	FALSE	9.31682e-05	38.0264
Neutrophil percentage of white cells || id:GCST90002399	Eczema || id:L12_ATOPIC	ENSG00000131759	HGNC:9864	RARA	retinoic acid receptor alpha	5914	P10276	rs2715554	G	A	G	A	0.15075	0.153744	17	38489170	0.0446126	0.00301368	1.39991e-49	-0.00613319	0.0176542	0.728286	FALSE	0.000536671	219.138
Neutrophil percentage of white cells || id:GCST90002399	Eczema || id:L12_ATOPIC	ENSG00000103257	HGNC:11063	SLC7A5	solute carrier family 7 member 5	8140	Q01650	rs73234418	T	C	T	C	0.209691	0.241713	16	87889562	0.0146719	0.00265271	3.2e-08	-0.000834148	0.0147991	0.955051	FALSE	7.49517e-05	30.5908
Neutrophil percentage of white cells || id:GCST90002399	Eczema || id:L12_ATOPIC	ENSG00000111319	HGNC:10599	SCNN1A	sodium channel epithelial 1 subunit alpha	6337	P37088	rs2228576	C	T	C	T	0.651962	0.712287	12	6457062	0.0163471	0.00240404	1e-11	0.0222509	0.0142172	0.117567	FALSE	0.000113284	46.2377
Neutrophil percentage of white cells || id:GCST90002399	Eczema || id:L12_ATOPIC	ENSG00000168685	HGNC:6024	IL7R	interleukin 7 receptor	3575	P16871	rs3194051	G	A	G	A	0.259434	0.294012	5	35876274	-0.0349876	0.00245951	6.4003e-46	-0.013023	0.0138225	0.346109	FALSE	0.000495606	202.362
Neutrophil percentage of white cells || id:GCST90002399	Eczema || id:L12_ATOPIC	ENSG00000105810	HGNC:1777	CDK6	cyclin dependent kinase 6	1021	Q00534	rs2237572	C	T	C	T	0.195982	0.226289	7	92260260	-0.0148792	0.00271661	4.30002e-08	-0.0147495	0.0150986	0.32863	FALSE	7.3501e-05	29.9987
Neutrophil percentage of white cells || id:GCST90002399	Eczema || id:L12_ATOPIC	ENSG00000115008	HGNC:5991	IL1A	interleukin 1 alpha	3552	P01583	rs3783531	T	C	T	C	0.003132	0.000604352	2	113539246	0.123107	0.0192569	1.6e-10	0.301101	0.27781	0.278436	FALSE	0.000100131	40.8687
Neutrophil percentage of white cells || id:GCST90002399	Eczema || id:L12_ATOPIC	ENSG00000026103	HGNC:11920	FAS	Fas cell surface death receptor	355	P25445	rs7072828	G	T	G	T	0.499912	0.457938	10	90754953	-0.0121818	0.00215931	1.7e-08	0.00178935	0.0126765	0.887748	FALSE	7.79794e-05	31.8266
Neutrophil percentage of white cells || id:GCST90002399	Eczema || id:L12_ATOPIC	ENSG00000226979	HGNC:6709	LTA	lymphotoxin alpha	4049	P01374	rs2229094	C	T	C	T	0.254262	0.323116	6	31540556	-0.0273246	0.00247631	2.60016e-28	-0.0373828	0.0135442	0.0057791	FALSE	0.000298256	121.757
Neutrophil percentage of white cells || id:GCST90002399	Eczema || id:L12_ATOPIC	ENSG00000132170	HGNC:9236	PPARG	peroxisome proliferator activated receptor gamma	5468	P37231	rs2959273	G	A	G	A	0.622991	0.620311	3	12442731	-0.0195527	0.00222003	1.29987e-18	-0.0121208	0.0129938	0.350916	FALSE	0.000190035	77.57
Neutrophil percentage of white cells || id:GCST90002399	Eczema || id:L12_ATOPIC	ENSG00000196126	HGNC:4948	HLA-DRB1	major histocompatibility complex, class II, DR beta 1	3123	P01911	rs17879995	G	T	G	T	0.159315	0.848597	6	32552072	0.0312803	0.00331353	3.69999e-21	0.0582927	0.017375	0.000793725	FALSE	0.000218316	89.1164
Neutrophil percentage of white cells || id:GCST90002399	Eczema || id:L12_ATOPIC	ENSG00000159164	HGNC:20566	SV2A	synaptic vesicle glycoprotein 2A	9900	Q7L0J3	rs4926386	A	C	A	C	0.100637	0.176477	1	149886135	-0.0251907	0.00360866	2.90001e-12	0.0114214	0.0166154	0.491832	FALSE	0.000119387	48.7289
Neutrophil percentage of white cells || id:GCST90002399	Eczema || id:L12_ATOPIC	ENSG00000115232	HGNC:6140	ITGA4	integrin subunit alpha 4	3676	P13612	rs1143676	A	G	A	G	0.669264	0.68969	2	182395345	0.018847	0.00228898	1.80011e-16	-0.00295984	0.0136146	0.827895	FALSE	0.000166092	67.7951
Neutrophil percentage of white cells || id:GCST90002399	Eczema || id:L12_ATOPIC	ENSG00000164362	HGNC:11730	TERT	telomerase reverse transcriptase	7015	O14746	rs2853677	A	G	A	G	0.576972	0.624519	5	1287194	-0.0254546	0.00218335	2.09991e-31	-0.00428952	0.0130228	0.741865	FALSE	0.000332937	135.92
Neutrophil percentage of white cells || id:GCST90002399	Eczema || id:L12_ATOPIC	ENSG00000067182	HGNC:11916	TNFRSF1A	TNF receptor superfamily member 1A	7132	P19438	rs1800692	G	A	G	A	0.586787	0.630036	12	6442346	0.0182156	0.0022104	1.69981e-16	0.00980942	0.0130736	0.453059	FALSE	0.000166377	67.9115
Neutrophil percentage of white cells || id:GCST90002399	Eczema || id:L12_ATOPIC	ENSG00000104783	HGNC:6293	KCNN4	potassium calcium-activated channel subfamily N member 4	3783	O15554	rs347519	C	T	C	T	0.220172	0.23577	19	44273516	-0.0149652	0.00262254	1.2e-08	0.009465	0.014962	0.526994	FALSE	7.97823e-05	32.5626
Neutrophil percentage of white cells || id:GCST90002399	Eczema || id:L12_ATOPIC	ENSG00000160791	HGNC:1606	CCR5	C-C motif chemokine receptor 5	1234	P51681	rs2856758	G	A	G	A	0.157166	0.148973	3	46411661	-0.0188658	0.00323447	5.49997e-09	0.0117459	0.0177033	0.507019	FALSE	8.33544e-05	34.0206
Neutrophil percentage of white cells || id:GCST90002399	Eczema || id:L12_ATOPIC	ENSG00000116678	HGNC:6554	LEPR	leptin receptor	3953	P48357	rs1137100	G	A	G	A	0.269115	0.363864	1	66036441	-0.0255054	0.00242543	7.29962e-26	0.00343736	0.0131132	0.793221	FALSE	0.000270888	110.582
Neutrophil percentage of white cells || id:GCST90002399	Eczema || id:L12_ATOPIC	ENSG00000136238	HGNC:9801	RAC1	Rac family small GTPase 1	5879	P63000	rs33986000	T	C	T	C	0.233655	0.1912	7	6432750	-0.0194386	0.00254783	2.39994e-14	-0.0044396	0.0160863	0.782559	FALSE	0.000142609	58.2086
Neutrophil percentage of white cells || id:GCST90002399	Eczema || id:L12_ATOPIC	ENSG00000119535	HGNC:2439	CSF3R	colony stimulating factor 3 receptor	1441	Q99062	rs3918018	T	C	T	C	0.03092	0.0222453	1	36937878	0.0447213	0.00626229	9.20026e-13	0.0352513	0.0437609	0.420506	FALSE	0.000124948	50.9988
Neutrophil percentage of white cells || id:GCST90002399	Eczema || id:L12_ATOPIC	ENSG00000112486	HGNC:1607	CCR6	C-C motif chemokine receptor 6	1235	P51684	rs6916486	C	T	C	T	0.476318	0.492695	6	167530735	0.0130688	0.002166	1.6e-09	0.00975767	0.0126754	0.441411	FALSE	8.91942e-05	36.4043
Neutrophil percentage of white cells || id:GCST90002399	Eczema || id:L12_ATOPIC	ENSG00000105397	HGNC:12440	TYK2	tyrosine kinase 2	7297	P29597	rs2304256	A	C	A	C	0.286835	0.255017	19	10475652	-0.0272355	0.00238109	2.70023e-30	0.011937	0.0145075	0.410616	FALSE	0.00032048	130.833
Neutrophil percentage of white cells || id:GCST90002399	Eczema || id:L12_ATOPIC	ENSG00000183625	HGNC:1604	CCR3	C-C motif chemokine receptor 3	1232	P51677	rs4987053	C	T	C	T	0.066218	0.128176	3	46306700	0.024013	0.00433567	3.09999e-08	0.0101788	0.0188994	0.590179	FALSE	7.51568e-05	30.6746
Neutrophil percentage of white cells || id:GCST90002399	Eczema || id:L12_ATOPIC	ENSG00000168610	HGNC:11364	STAT3	signal transducer and activator of transcription 3	6774	P40763	rs8064496	G	A	G	A	0.17084	0.18091	17	40474864	-0.0165374	0.00289759	1.09999e-08	-0.0390205	0.0163898	0.0172759	FALSE	7.9808e-05	32.5731
Neutrophil percentage of white cells || id:GCST90002399	Eczema || id:L12_ATOPIC	ENSG00000173757	HGNC:11367	STAT5B	signal transducer and activator of transcription 5B	6777	P51692	rs28716426	G	A	G	A	0.142627	0.799372	17	40372984	-0.0177243	0.00310272	1.09999e-08	-0.0359835	0.0157524	0.0223532	FALSE	7.99538e-05	32.6325
Neutrophil percentage of white cells || id:GCST90002399	Eczema || id:L12_ATOPIC	ENSG00000120088	HGNC:2357	CRHR1	corticotropin releasing hormone receptor 1	1394	P34998	rs34283254	A	C	A	C	0.22468	0.0825634	17	43902861	0.0280813	0.00258337	1.59993e-27	-0.0363004	0.023273	0.118816	FALSE	0.000289438	118.157
Neutrophil percentage of white cells || id:GCST90002399	Eczema || id:L12_ATOPIC	ENSG00000183023	HGNC:11068	SLC8A1	solute carrier family 8 member A1	6546	P32418	rs62149448	C	T	C	T	0.188763	0.150289	2	40697617	0.0186792	0.00275445	1.20005e-11	0.00607791	0.0176138	0.730046	FALSE	0.000112673	45.988
Neutrophil percentage of white cells || id:GCST90002399	Eczema || id:L12_ATOPIC	ENSG00000125910	HGNC:3170	S1PR4	sphingosine-1-phosphate receptor 4	8698	O95977	rs61731111	T	C	T	C	0.010901	0.0544755	19	3179517	0.0854944	0.0104	1.99986e-16	0.0915173	0.0273776	0.00082945	FALSE	0.000165561	67.5782
Neutrophil percentage of white cells || id:GCST90002399	Eczema || id:L12_ATOPIC	ENSG00000131747	HGNC:11989	TOP2A	DNA topoisomerase II alpha	7153	P11388	rs17680289	C	A	C	A	0.024451	0.00968662	17	38546274	-0.0473583	0.00708396	2.29985e-11	-0.0645202	0.0653822	0.323733	FALSE	0.0001095	44.6928
Neutrophil percentage of white cells || id:GCST90002399	Eczema || id:L12_ATOPIC	ENSG00000115602	HGNC:5998	IL1RL1	interleukin 1 receptor like 1	9173	Q01638	rs1420101	T	C	T	C	0.383193	0.324349	2	102957716	-0.0186609	0.00221472	3.59998e-17	-0.00860118	0.013466	0.522996	FALSE	0.000173929	70.9946
Neutrophil percentage of white cells || id:GCST90002399	Inflammatory bowel disease || id:ebi-a-GCST004131	ENSG00000119772	HGNC:2978	DNMT3A	DNA methyltransferase 3 alpha	1788	Q9Y6K1	rs72810068	C	T	C	T	0.310014	NA	2	25505793	-0.0242223	0.00233792	3.69999e-25	0.0782	0.0134	5.96499e-09	FALSE	0.000262953	107.342
Neutrophil percentage of white cells || id:GCST90002399	Inflammatory bowel disease || id:ebi-a-GCST004131	ENSG00000204305	HGNC:320	AGER	advanced glycosylation end-product specific receptor	177	Q15109	rs3131300	G	A	G	A	0.199167	NA	6	32151934	0.0158733	0.00269947	4.09996e-09	-0.0355	0.0162	0.0282202	FALSE	8.47152e-05	34.576
Neutrophil percentage of white cells || id:GCST90002399	Inflammatory bowel disease || id:ebi-a-GCST004131	ENSG00000125910	HGNC:3170	S1PR4	sphingosine-1-phosphate receptor 4	8698	O95977	rs61731111	T	C	T	C	0.010901	NA	19	3179517	0.0854944	0.0104	1.99986e-16	0.2012	0.0619	0.001149	FALSE	0.000165561	67.5782
Neutrophil percentage of white cells || id:GCST90002399	Inflammatory bowel disease || id:ebi-a-GCST004131	ENSG00000119535	HGNC:2439	CSF3R	colony stimulating factor 3 receptor	1441	Q99062	rs3918018	T	C	T	C	0.03092	NA	1	36937878	0.0447213	0.00626229	9.20026e-13	0.0281	0.0414	0.498	FALSE	0.000124948	50.9988
Neutrophil percentage of white cells || id:GCST90002399	Inflammatory bowel disease || id:ebi-a-GCST004131	ENSG00000069702	HGNC:11774	TGFBR3	transforming growth factor beta receptor 3	7049	Q03167	rs17881268	A	G	A	G	0.030547	NA	1	92263079	0.0472624	0.00642365	1.9002e-13	0.0909	0.0376	0.01563	FALSE	0.000132627	54.1334
Neutrophil percentage of white cells || id:GCST90002399	Inflammatory bowel disease || id:ebi-a-GCST004131	ENSG00000132437	HGNC:2719	DDC	dopa decarboxylase	1644	P20711	rs11575536	A	G	A	G	0.050112	NA	7	50531927	-0.0354356	0.00501666	1.59993e-12	-0.0064	0.0298	0.8301	FALSE	0.000122241	49.894
Neutrophil percentage of white cells || id:GCST90002399	Inflammatory bowel disease || id:ebi-a-GCST004131	ENSG00000151623	HGNC:7979	NR3C2	nuclear receptor subfamily 3 group C member 2	4306	P08235	rs62332388	G	A	G	A	0.356491	NA	4	149360115	0.0137364	0.00225168	1.09999e-09	-0.033	0.0131	0.0116099	FALSE	9.11829e-05	37.2161
Neutrophil percentage of white cells || id:GCST90002399	Inflammatory bowel disease || id:ebi-a-GCST004131	ENSG00000137033	HGNC:16028	IL33	interleukin 33	90865	O95760	rs2066362	T	G	T	G	0.157281	NA	9	6219176	-0.0188623	0.00300001	3.2e-10	0.0006	0.017	0.9718	FALSE	9.68551e-05	39.5314
Neutrophil percentage of white cells || id:GCST90002399	Inflammatory bowel disease || id:ebi-a-GCST004131	ENSG00000076706	HGNC:6934	MCAM	melanoma cell adhesion molecule	4162	P43121	rs6589734	C	T	C	T	0.921915	NA	11	119186403	-0.0237504	0.0040585	4.90004e-09	0.0319	0.0236	0.1756	FALSE	8.39064e-05	34.2459
Neutrophil percentage of white cells || id:GCST90002399	Inflammatory bowel disease || id:ebi-a-GCST004131	ENSG00000171791	HGNC:990	BCL2	BCL2 apoptosis regulator	596	P10415	rs66836460	A	C	A	C	0.136432	NA	18	60837508	-0.0225681	0.00315118	8.00018e-13	-0.0151	0.0178	0.3972	FALSE	0.000125664	51.291
Neutrophil percentage of white cells || id:GCST90002399	Inflammatory bowel disease || id:ebi-a-GCST004131	ENSG00000184588	HGNC:8781	PDE4B	phosphodiesterase 4B	5142	Q07343	rs6588169	C	T	C	T	0.20207	NA	1	66335318	0.0164227	0.00267735	8.60003e-10	-0.0039	0.0156	0.8048	FALSE	9.21848e-05	37.625
Neutrophil percentage of white cells || id:GCST90002399	Inflammatory bowel disease || id:ebi-a-GCST004131	ENSG00000213809	HGNC:18788	KLRK1	killer cell lectin like receptor K1	22914	P26718	rs3736060	A	C	A	C	0.095564	NA	12	10542515	-0.0311071	0.00367944	2.80027e-17	-0.0123	0.0188	0.5123	FALSE	0.000175106	71.4749
Neutrophil percentage of white cells || id:GCST90002399	Inflammatory bowel disease || id:ebi-a-GCST004131	ENSG00000103257	HGNC:11063	SLC7A5	solute carrier family 7 member 5	8140	Q01650	rs73234418	T	C	T	C	0.209691	NA	16	87889562	0.0146719	0.00265271	3.2e-08	0.0049	0.0169	0.774	FALSE	7.49517e-05	30.5908
Neutrophil percentage of white cells || id:GCST90002399	Inflammatory bowel disease || id:ebi-a-GCST004131	ENSG00000115828	HGNC:9753	QPCT	glutaminyl-peptide cyclotransferase	25797	Q16769	rs74958486	C	T	C	T	0.034123	NA	2	37586077	-0.0332098	0.00594366	2.30001e-08	0.0008	0.0348	0.9808	FALSE	7.64913e-05	31.2193
Neutrophil percentage of white cells || id:GCST90002399	Inflammatory bowel disease || id:ebi-a-GCST004131	ENSG00000113580	HGNC:7978	NR3C1	nuclear receptor subfamily 3 group C member 1	2908	P04150	rs2398629	C	A	C	A	0.143413	NA	5	142717726	-0.0215483	0.00315275	8.19974e-12	-0.0253	0.0166	0.1267	FALSE	0.000114451	46.7138
Neutrophil percentage of white cells || id:GCST90002399	Inflammatory bowel disease || id:ebi-a-GCST004131	ENSG00000162594	HGNC:19100	IL23R	interleukin 23 receptor	149233	Q5VWK5	rs11209026	A	G	A	G	0.066717	NA	1	67705958	-0.0239887	0.00431001	2.59998e-08	-0.6578	0.0294	4.80839e-111	FALSE	7.59005e-05	30.9781
Neutrophil percentage of white cells || id:GCST90002399	Inflammatory bowel disease || id:ebi-a-GCST004131	ENSG00000171860	HGNC:1319	C3AR1	complement C3a receptor 1	719	Q16581	rs2110070	A	C	A	C	0.686337	NA	12	8214856	0.0166243	0.00234401	1.29987e-12	0.0094	0.0139	0.5007	FALSE	0.000123235	50.2997
Neutrophil percentage of white cells || id:GCST90002399	Inflammatory bowel disease || id:ebi-a-GCST004131	ENSG00000148180	HGNC:4620	GSN	gelsolin	2934	P06396	rs10739596	A	G	A	G	0.39204	NA	9	124090123	-0.0121757	0.00221669	4e-08	-0.0006	0.0126	0.9635	FALSE	7.39208e-05	30.17
Neutrophil percentage of white cells || id:GCST90002399	Inflammatory bowel disease || id:ebi-a-GCST004131	ENSG00000176170	HGNC:11240	SPHK1	sphingosine kinase 1	8877	Q9NYA1	rs1713399	T	G	T	G	0.270763	NA	17	74377694	-0.0165501	0.00242818	9.3994e-12	0.0144	0.014	0.303	FALSE	0.000113818	46.4555
Neutrophil percentage of white cells || id:GCST90002399	Inflammatory bowel disease || id:ebi-a-GCST004131	ENSG00000115232	HGNC:6140	ITGA4	integrin subunit alpha 4	3676	P13612	rs1143676	A	G	A	G	0.669264	NA	2	182395345	0.018847	0.00228898	1.80011e-16	0.0206	0.0131	0.1157	FALSE	0.000166092	67.7951
Neutrophil percentage of white cells || id:GCST90002399	Inflammatory bowel disease || id:ebi-a-GCST004131	ENSG00000065989	HGNC:8780	PDE4A	phosphodiesterase 4A	5141	P27815	rs1051738	A	C	A	C	0.185658	NA	19	10577843	-0.0202688	0.0027683	2.39994e-13	-0.1055	0.0164	1.16099e-10	FALSE	0.000131339	53.6078
Neutrophil percentage of white cells || id:GCST90002399	Inflammatory bowel disease || id:ebi-a-GCST004131	ENSG00000143393	HGNC:8984	PI4KB	phosphatidylinositol 4-kinase beta	5298	Q9UBF8	rs1056847	A	G	A	G	0.654257	NA	1	151288172	0.0165589	0.00226418	2.60016e-13	0.0258	0.013	0.0463404	FALSE	0.00013104	53.4859
Neutrophil percentage of white cells || id:GCST90002399	Inflammatory bowel disease || id:ebi-a-GCST004131	ENSG00000111319	HGNC:10599	SCNN1A	sodium channel epithelial 1 subunit alpha	6337	P37088	rs2228576	C	T	C	T	0.651962	NA	12	6457062	0.0163471	0.00240404	1e-11	-0.0299	0.0141	0.0344501	FALSE	0.000113284	46.2377
Neutrophil percentage of white cells || id:GCST90002399	Inflammatory bowel disease || id:ebi-a-GCST004131	ENSG00000240505	HGNC:18153	TNFRSF13B	TNF receptor superfamily member 13B	23495	O14836	rs34557412	G	A	G	A	0.007014	NA	17	16852187	0.112175	0.0129241	4.00037e-18	-0.1519	0.0869	0.0803008	FALSE	0.000184558	75.3337
Neutrophil percentage of white cells || id:GCST90002399	Inflammatory bowel disease || id:ebi-a-GCST004131	ENSG00000149485	HGNC:3574	FADS1	fatty acid desaturase 1	3992	O60427	rs968567	T	C	T	C	0.187779	NA	11	61595564	-0.0203672	0.00276362	1.69981e-13	0.0176	0.0163	0.2801	FALSE	0.000133067	54.313
Neutrophil percentage of white cells || id:GCST90002399	Inflammatory bowel disease || id:ebi-a-GCST004131	ENSG00000104938	HGNC:13523	CLEC4M	C-type lectin domain family 4 member M	10332	Q9H2X3	rs868878	A	G	A	G	0.124083	NA	19	7831047	-0.0201826	0.00328892	8.40001e-10	-0.0038	0.0187	0.8384	FALSE	9.22631e-05	37.657
Neutrophil percentage of white cells || id:GCST90002399	Inflammatory bowel disease || id:ebi-a-GCST004131	ENSG00000115598	HGNC:5999	IL1RL2	interleukin 1 receptor like 2	8808	Q9HB29	rs1997502	G	A	G	A	0.674754	NA	2	102844249	-0.0167084	0.00231229	5.00035e-13	-0.0127	0.0133	0.3392	FALSE	0.000127923	52.2135
Neutrophil percentage of white cells || id:GCST90002399	Inflammatory bowel disease || id:ebi-a-GCST004131	ENSG00000204256	HGNC:1103	BRD2	bromodomain containing 2	6046	P25440	rs206781	C	T	C	T	0.353277	NA	6	32946133	0.0128418	0.00225451	1.2e-08	0.0117	0.0136	0.3914	FALSE	7.94939e-05	32.4448
Neutrophil percentage of white cells || id:GCST90002399	Inflammatory bowel disease || id:ebi-a-GCST004131	ENSG00000115594	HGNC:5993	IL1R1	interleukin 1 receptor type 1	3554	P14778	rs11883987	T	C	T	C	0.596026	NA	2	102761240	-0.0142113	0.00220045	1.09999e-10	-0.0112	0.0125	0.3724	FALSE	0.000102193	41.7102
Neutrophil percentage of white cells || id:GCST90002399	Inflammatory bowel disease || id:ebi-a-GCST004131	ENSG00000122025	HGNC:3765	FLT3	fms related receptor tyrosine kinase 3	2322	P36888	rs1933437	A	G	A	G	0.625915	NA	13	28624294	0.0123869	0.00222954	2.80001e-08	0.0038	0.0127	0.7668	FALSE	7.5628e-05	30.8669
Neutrophil percentage of white cells || id:GCST90002399	Inflammatory bowel disease || id:ebi-a-GCST004131	ENSG00000175445	HGNC:6677	LPL	lipoprotein lipase	4023	P06858	rs13702	C	T	C	T	0.286636	NA	8	19824492	-0.0130402	0.00238805	4.70002e-08	-0.0188	0.0137	0.1697	FALSE	7.30585e-05	29.8181
Neutrophil percentage of white cells || id:GCST90002399	Inflammatory bowel disease || id:ebi-a-GCST004131	ENSG00000160791	HGNC:1606	CCR5	C-C motif chemokine receptor 5	1234	P51681	rs2856758	G	A	G	A	0.157166	NA	3	46411661	-0.0188658	0.00323447	5.49997e-09	0.0449	0.0173	0.0094639	FALSE	8.33544e-05	34.0206
Neutrophil percentage of white cells || id:GCST90002399	Inflammatory bowel disease || id:ebi-a-GCST004131	ENSG00000162692	HGNC:12663	VCAM1	vascular cell adhesion molecule 1	7412	P19320	rs3176878	T	C	T	C	0.16045	NA	1	101203698	0.0166591	0.00294418	1.5e-08	-0.0324	0.0183	0.0778502	FALSE	7.84442e-05	32.0164
Neutrophil percentage of white cells || id:GCST90002399	Inflammatory bowel disease || id:ebi-a-GCST004131	ENSG00000213694	HGNC:3167	S1PR3	sphingosine-1-phosphate receptor 3	1903	Q99500	rs62551536	C	A	C	A	0.052945	NA	9	91607378	0.0441995	0.00485383	8.49963e-20	0.0358	0.0275	0.1929	FALSE	0.000203141	82.9208
Neutrophil percentage of white cells || id:GCST90002399	Inflammatory bowel disease || id:ebi-a-GCST004131	ENSG00000134058	HGNC:1778	CDK7	cyclin dependent kinase 7	1022	P50613	rs2972388	T	C	T	C	0.528897	NA	5	68531253	-0.0173492	0.00216173	1e-15	-0.0018	0.0123	0.8828	FALSE	0.0001578	64.4101
Neutrophil percentage of white cells || id:GCST90002399	Inflammatory bowel disease || id:ebi-a-GCST004131	ENSG00000104783	HGNC:6293	KCNN4	potassium calcium-activated channel subfamily N member 4	3783	O15554	rs347519	C	T	C	T	0.220172	NA	19	44273516	-0.0149652	0.00262254	1.2e-08	0.0188	0.0151	0.2143	FALSE	7.97823e-05	32.5626
Neutrophil percentage of white cells || id:GCST90002399	Inflammatory bowel disease || id:ebi-a-GCST004131	ENSG00000005844	HGNC:6148	ITGAL	integrin subunit alpha L	3683	P20701	rs2285459	C	T	C	T	0.543009	NA	16	30495412	-0.0209503	0.00217233	5.19996e-22	-0.0537	0.0126	1.91999e-05	FALSE	0.000227851	93.0094
Neutrophil percentage of white cells || id:GCST90002399	Inflammatory bowel disease || id:ebi-a-GCST004131	ENSG00000064012	HGNC:1509	CASP8	caspase 8	841	Q14790	rs3769823	G	A	G	A	0.716748	NA	2	202122995	-0.0145466	0.00238607	1.09999e-09	0.0001	0.0135	0.9932	FALSE	9.10621e-05	37.1667
Neutrophil percentage of white cells || id:GCST90002399	Inflammatory bowel disease || id:ebi-a-GCST004131	ENSG00000159164	HGNC:20566	SV2A	synaptic vesicle glycoprotein 2A	9900	Q7L0J3	rs4926386	A	C	A	C	0.100637	NA	1	149886135	-0.0251907	0.00360866	2.90001e-12	-0.0399	0.0213	0.0614596	FALSE	0.000119387	48.7289
Neutrophil percentage of white cells || id:GCST90002399	Inflammatory bowel disease || id:ebi-a-GCST004131	ENSG00000134460	HGNC:6008	IL2RA	interleukin 2 receptor subunit alpha	3559	P01589	rs61839660	T	C	T	C	0.098328	NA	10	6094697	0.0321097	0.00362611	8.4004e-19	0.0594	0.0205	0.00381197	FALSE	0.0001921	78.4131
Neutrophil percentage of white cells || id:GCST90002399	Inflammatory bowel disease || id:ebi-a-GCST004131	ENSG00000119535	HGNC:2439	CSF3R	colony stimulating factor 3 receptor	1441	Q99062	rs148916169	G	A	G	A	0.006628	NA	1	36932463	0.086197	0.0132483	7.70016e-11	0.0265	0.0815	0.744699	FALSE	0.000103715	42.3313
Neutrophil percentage of white cells || id:GCST90002399	Inflammatory bowel disease || id:ebi-a-GCST004131	ENSG00000170425	HGNC:264	ADORA2B	adenosine A2b receptor	136	P29275	rs2015353	C	T	C	T	0.529713	NA	17	15873275	-0.0355479	0.00216259	1e-60	0.0053	0.0124	0.671301	FALSE	0.000661626	270.195
Neutrophil percentage of white cells || id:GCST90002399	Inflammatory bowel disease || id:ebi-a-GCST004131	ENSG00000012779	HGNC:435	ALOX5	arachidonate 5-lipoxygenase	240	P09917	rs2229136	G	A	G	A	0.070057	NA	10	45939617	0.0266759	0.00424376	3.29997e-10	-0.0037	0.025	0.8809	FALSE	9.68089e-05	39.5125
Neutrophil percentage of white cells || id:GCST90002399	Inflammatory bowel disease || id:ebi-a-GCST004131	ENSG00000107485	HGNC:4172	GATA3	GATA binding protein 3	2625	P23771	rs2388486	C	T	C	T	0.829688	NA	10	8099021	-0.0171429	0.00287186	2.39999e-09	-0.0308	0.0167	0.0656402	FALSE	8.73021e-05	35.632
Neutrophil percentage of white cells || id:GCST90002399	Inflammatory bowel disease || id:ebi-a-GCST004131	ENSG00000090339	HGNC:5344	ICAM1	intercellular adhesion molecule 1	3383	P05362	rs5498	G	A	G	A	0.424893	NA	19	10395683	0.0218342	0.00217853	1.20005e-23	0.0037	0.0126	0.7704	FALSE	0.000246071	100.449
Neutrophil percentage of white cells || id:GCST90002399	Inflammatory bowel disease || id:ebi-a-GCST004131	ENSG00000105397	HGNC:12440	TYK2	tyrosine kinase 2	7297	P29597	rs2304256	A	C	A	C	0.286835	NA	19	10475652	-0.0272355	0.00238109	2.70023e-30	-0.0172	0.014	0.2179	FALSE	0.00032048	130.833
Neutrophil percentage of white cells || id:GCST90002399	Inflammatory bowel disease || id:ebi-a-GCST004131	ENSG00000169252	HGNC:286	ADRB2	adrenoceptor beta 2	154	P07550	rs1042713	A	G	A	G	0.362021	NA	5	148206440	-0.0253426	0.00224506	1.50003e-29	-0.0169	0.013	0.192	FALSE	0.000312127	127.422
Neutrophil percentage of white cells || id:GCST90002399	Inflammatory bowel disease || id:ebi-a-GCST004131	ENSG00000105810	HGNC:1777	CDK6	cyclin dependent kinase 6	1021	Q00534	rs445	T	C	T	C	0.095574	NA	7	92408370	-0.0447913	0.00366401	2.29985e-34	-0.0599	0.021	0.00433202	FALSE	0.000366046	149.442
Neutrophil percentage of white cells || id:GCST90002399	Inflammatory bowel disease || id:ebi-a-GCST004131	ENSG00000143387	HGNC:2536	CTSK	cathepsin K	1513	P43235	rs149447143	G	A	G	A	0.367427	NA	1	150774101	-0.0305752	0.00223152	9.8992e-43	-0.0645	0.0131	8.84606e-07	FALSE	0.000459788	187.731
Neutrophil percentage of white cells || id:GCST90002399	Inflammatory bowel disease || id:ebi-a-GCST004131	ENSG00000115607	HGNC:5989	IL18RAP	interleukin 18 receptor accessory protein	8807	O95256	rs10490204	C	A	C	A	0.292079	NA	2	103056534	-0.0188594	0.00237041	1.80011e-15	-0.0888	0.014	2.27798e-10	FALSE	0.000155082	63.3004
Neutrophil percentage of white cells || id:GCST90002399	Inflammatory bowel disease || id:ebi-a-GCST004131	ENSG00000130816	HGNC:2976	DNMT1	DNA methyltransferase 1	1786	P26358	rs2288937	G	A	G	A	0.172215	NA	19	10340912	-0.0171635	0.00285481	1.79999e-09	0.0321	0.0172	0.0627393	FALSE	8.85604e-05	36.1456
Neutrophil percentage of white cells || id:GCST90002399	Inflammatory bowel disease || id:ebi-a-GCST004131	ENSG00000125910	HGNC:3170	S1PR4	sphingosine-1-phosphate receptor 4	8698	O95977	rs3746072	T	G	T	G	0.007043	NA	19	3179884	-0.152988	0.0129015	1.99986e-32	-0.1258	0.0987	0.2022	FALSE	0.000344433	140.615
Neutrophil percentage of white cells || id:GCST90002399	Inflammatory bowel disease || id:ebi-a-GCST004131	ENSG00000113525	HGNC:6016	IL5	interleukin 5	3567	P05113	rs2078392	A	G	A	G	0.195065	NA	5	131884873	-0.0250629	0.00272826	4.10015e-20	-0.0372	0.0155	0.0161901	FALSE	0.000206739	84.3896
Neutrophil percentage of white cells || id:GCST90002399	Inflammatory bowel disease || id:ebi-a-GCST004131	ENSG00000160703	HGNC:29890	NLRX1	NLR family member X1	79671	Q86UT6	rs4245191	A	C	A	C	0.499041	NA	11	119052826	0.0123904	0.0021578	9.29994e-09	-0.0335	0.0126	0.00762606	FALSE	8.07856e-05	32.9721
Neutrophil percentage of white cells || id:GCST90002399	Inflammatory bowel disease || id:ebi-a-GCST004131	ENSG00000267534	HGNC:3169	S1PR2	sphingosine-1-phosphate receptor 2	9294	O95136	rs2116942	G	T	G	T	0.603767	NA	19	10334663	-0.0134459	0.00225284	2.39999e-09	-0.0024	0.0131	0.8518	FALSE	8.72774e-05	35.6219
Neutrophil percentage of white cells || id:GCST90002399	Inflammatory bowel disease || id:ebi-a-GCST004131	ENSG00000180871	HGNC:6027	CXCR2	C-X-C motif chemokine receptor 2	3579	P25025	rs55799208	A	G	A	G	0.002978	NA	2	218999982	-0.36821	0.0197445	1.29987e-77	-0.111	0.1737	0.522801	FALSE	0.000851431	347.774
Neutrophil percentage of white cells || id:GCST90002399	Inflammatory bowel disease || id:ebi-a-GCST004131	ENSG00000109320	HGNC:7794	NFKB1	nuclear factor kappa B subunit 1	4790	P19838	rs230525	A	G	A	G	0.648639	NA	4	103458877	0.0265161	0.00225665	7.00003e-32	0.0029	0.013	0.8249	FALSE	0.000338193	138.067
Neutrophil percentage of white cells || id:GCST90002399	Inflammatory bowel disease || id:ebi-a-GCST004131	ENSG00000160801	HGNC:9608	PTH1R	parathyroid hormone 1 receptor	5745	Q03431	rs1138518	C	T	C	T	0.619088	NA	3	46944274	-0.0148646	0.00225899	4.70002e-11	0.0129	0.0129	0.3151	FALSE	0.000106085	43.2988
Neutrophil percentage of white cells || id:GCST90002399	Inflammatory bowel disease || id:ebi-a-GCST004131	ENSG00000100906	HGNC:7797	NFKBIA	NFKB inhibitor alpha	4792	P25963	rs696	T	C	T	C	0.363018	NA	14	35871093	-0.0154652	0.00224573	5.70033e-12	0.0599	0.0129	3.27997e-06	FALSE	0.000116189	47.4235
Neutrophil percentage of white cells || id:GCST90002399	Inflammatory bowel disease || id:ebi-a-GCST004131	ENSG00000081041	HGNC:4603	CXCL2	C-X-C motif chemokine ligand 2	2920	P19875	rs186397980	T	C	T	C	0.026449	NA	4	74964830	0.0419813	0.00695395	1.6e-09	-0.0246	0.0443	0.578699	FALSE	8.92957e-05	36.4457
Neutrophil percentage of white cells || id:GCST90002399	Inflammatory bowel disease || id:ebi-a-GCST004131	ENSG00000179295	HGNC:9644	PTPN11	protein tyrosine phosphatase non-receptor type 11	5781	Q06124	rs11066309	A	G	A	G	0.407403	NA	12	112883476	-0.0426614	0.00220049	9.8992e-84	0.0813	0.0129	3.34203e-10	FALSE	0.000920136	375.863
Neutrophil percentage of white cells || id:GCST90002399	Inflammatory bowel disease || id:ebi-a-GCST004131	ENSG00000182578	HGNC:2433	CSF1R	colony stimulating factor 1 receptor	1436	P07333	rs216123	G	A	G	A	0.557052	NA	5	149460553	-0.0165095	0.00218694	4.40048e-14	-0.0027	0.0127	0.8296	FALSE	0.000139622	56.9891
Neutrophil percentage of white cells || id:GCST90002399	Inflammatory bowel disease || id:ebi-a-GCST004131	ENSG00000079999	HGNC:23177	KEAP1	kelch like ECH associated protein 1	9817	Q14145	rs12459219	A	G	A	G	0.55213	NA	19	10599685	0.0157557	0.00217394	4.19952e-13	0.0014	0.013	0.914	FALSE	0.00012869	52.5265
Neutrophil percentage of white cells || id:GCST90002399	Inflammatory bowel disease || id:ebi-a-GCST004131	ENSG00000150907	HGNC:3819	FOXO1	forkhead box O1	2308	Q12778	rs7323267	C	T	C	T	0.205868	NA	13	41204015	0.026375	0.00267233	5.60015e-23	-0.0091	0.0155	0.5561	FALSE	0.000238628	97.4098
Neutrophil percentage of white cells || id:GCST90002399	Inflammatory bowel disease || id:ebi-a-GCST004131	ENSG00000005381	HGNC:7218	MPO	myeloperoxidase	4353	P05164	rs56378716	G	A	G	A	0.012668	NA	17	56356502	0.106753	0.00963184	1.50003e-28	0.0457	0.0514	0.3742	FALSE	0.000300907	122.84
Neutrophil percentage of white cells || id:GCST90002399	Inflammatory bowel disease || id:ebi-a-GCST004131	ENSG00000131759	HGNC:9864	RARA	retinoic acid receptor alpha	5914	P10276	rs139421379	T	C	T	C	0.008857	NA	17	38506186	0.0745647	0.0119871	5e-10	-0.075	0.0829	0.3655	FALSE	9.48021e-05	38.6933
Neutrophil percentage of white cells || id:GCST90002399	Inflammatory bowel disease || id:ebi-a-GCST004131	ENSG00000121807	HGNC:1603	CCR2	C-C motif chemokine receptor 2	729230	P41597	rs3092960	A	G	A	G	0.151211	NA	3	46400062	-0.0197275	0.00329847	2.19999e-09	0.0421	0.0175	0.01617	FALSE	8.76398e-05	35.7698
Neutrophil percentage of white cells || id:GCST90002399	Inflammatory bowel disease || id:ebi-a-GCST004131	ENSG00000115138	HGNC:9201	POMC	proopiomelanocortin	5443	P01189	rs934778	G	A	G	A	0.319214	NA	2	25389224	-0.0146237	0.00230667	2.30001e-10	0.0674	0.0133	4.32305e-07	FALSE	9.8474e-05	40.1922
Neutrophil percentage of white cells || id:GCST90002399	Inflammatory bowel disease || id:ebi-a-GCST004131	ENSG00000163631	HGNC:399	ALB	albumin	213	P02768	rs3756067	A	G	A	G	0.361777	NA	4	74269645	-0.0150807	0.00224289	1.80011e-11	-0.0099	0.0132	0.453	FALSE	0.000110764	45.209
Neutrophil percentage of white cells || id:GCST90002399	Inflammatory bowel disease || id:ebi-a-GCST004131	ENSG00000171791	HGNC:990	BCL2	BCL2 apoptosis regulator	596	P10415	rs7236090	C	T	C	T	0.556204	NA	18	60947111	-0.0123558	0.0021738	1.29999e-08	0.0173	0.014	0.2155	FALSE	7.91569e-05	32.3073
Neutrophil percentage of white cells || id:GCST90002399	Inflammatory bowel disease || id:ebi-a-GCST004131	ENSG00000116678	HGNC:6554	LEPR	leptin receptor	3953	P48357	rs1137100	G	A	G	A	0.269115	NA	1	66036441	-0.0255054	0.00242543	7.29962e-26	-0.0167	0.0141	0.2349	FALSE	0.000270888	110.582
Neutrophil percentage of white cells || id:GCST90002399	Inflammatory bowel disease || id:ebi-a-GCST004131	ENSG00000183625	HGNC:1604	CCR3	C-C motif chemokine receptor 3	1232	P51677	rs4987053	C	T	C	T	0.066218	NA	3	46306700	0.024013	0.00433567	3.09999e-08	-0.0456	0.0244	0.0613197	FALSE	7.51568e-05	30.6746
Neutrophil percentage of white cells || id:GCST90002399	Inflammatory bowel disease || id:ebi-a-GCST004131	ENSG00000132170	HGNC:9236	PPARG	peroxisome proliferator activated receptor gamma	5468	P37231	rs2959273	G	A	G	A	0.622991	NA	3	12442731	-0.0195527	0.00222003	1.29987e-18	0.0088	0.0128	0.4902	FALSE	0.000190035	77.57
Neutrophil percentage of white cells || id:GCST90002399	Inflammatory bowel disease || id:ebi-a-GCST004131	ENSG00000115602	HGNC:5998	IL1RL1	interleukin 1 receptor like 1	9173	Q01638	rs1420101	T	C	T	C	0.383193	NA	2	102957716	-0.0186609	0.00221472	3.59998e-17	-0.0862	0.0129	2.11009e-11	FALSE	0.000173929	70.9946
Neutrophil percentage of white cells || id:GCST90002399	Inflammatory bowel disease || id:ebi-a-GCST004131	ENSG00000131759	HGNC:9864	RARA	retinoic acid receptor alpha	5914	P10276	rs2715554	G	A	G	A	0.15075	NA	17	38489170	0.0446126	0.00301368	1.39991e-49	-0.0052	0.0184	0.7783	FALSE	0.000536671	219.138
Neutrophil percentage of white cells || id:GCST90002399	Inflammatory bowel disease || id:ebi-a-GCST004131	ENSG00000104432	HGNC:6023	IL7	interleukin 7	3574	P13232	rs2953475	A	C	A	C	0.250228	NA	8	79638138	-0.0310346	0.00249906	2.09991e-35	-0.0201	0.014	0.1504	FALSE	0.000377742	154.219
Neutrophil percentage of white cells || id:GCST90002399	Inflammatory bowel disease || id:ebi-a-GCST004131	ENSG00000213949	HGNC:6134	ITGA1	integrin subunit alpha 1	3672	P56199	rs3762991	C	T	C	T	0.791759	NA	5	52085403	0.0168112	0.00265407	2.39999e-10	0.0044	0.0152	0.7724	FALSE	9.82993e-05	40.1209
Neutrophil percentage of white cells || id:GCST90002399	Inflammatory bowel disease || id:ebi-a-GCST004131	ENSG00000082701	HGNC:4617	GSK3B	glycogen synthase kinase 3 beta	2932	P49841	rs1154595	T	C	T	C	0.370638	NA	3	119736594	-0.012771	0.00223224	1.09999e-08	0.0007	0.0127	0.9565	FALSE	8.01962e-05	32.7315
Neutrophil percentage of white cells || id:GCST90002399	Inflammatory bowel disease || id:ebi-a-GCST004131	ENSG00000125910	HGNC:3170	S1PR4	sphingosine-1-phosphate receptor 4	8698	O95977	rs143964699	A	G	A	G	0.005602	NA	19	3179427	0.0844539	0.0144468	5e-09	0.1112	0.1029	0.28	FALSE	8.37299e-05	34.1739
Neutrophil percentage of white cells || id:GCST90002399	Inflammatory bowel disease || id:ebi-a-GCST004131	ENSG00000160867	HGNC:3691	FGFR4	fibroblast growth factor receptor 4	2264	P22455	rs351855	A	G	A	G	0.296373	NA	5	176520243	0.0132345	0.00236073	2.1e-08	0.0331	0.0139	0.0175598	FALSE	7.70034e-05	31.4283
Neutrophil percentage of white cells || id:GCST90002399	Inflammatory bowel disease || id:ebi-a-GCST004131	ENSG00000169429	HGNC:6025	CXCL8	C-X-C motif chemokine ligand 8	3576	P10145	rs2227307	G	T	G	T	0.454661	NA	4	74606669	0.0339754	0.00216637	1.99986e-55	-0.0285	0.0125	0.0226298	FALSE	0.000602314	245.958
Neutrophil percentage of white cells || id:GCST90002399	Inflammatory bowel disease || id:ebi-a-GCST004131	ENSG00000164362	HGNC:11730	TERT	telomerase reverse transcriptase	7015	O14746	rs2853677	A	G	A	G	0.576972	NA	5	1287194	-0.0254546	0.00218335	2.09991e-31	-0.021	0.0137	0.1241	FALSE	0.000332937	135.92
Neutrophil percentage of white cells || id:GCST90002399	Inflammatory bowel disease || id:ebi-a-GCST004131	ENSG00000131747	HGNC:11989	TOP2A	DNA topoisomerase II alpha	7153	P11388	rs17680289	C	A	C	A	0.024451	NA	17	38546274	-0.0473583	0.00708396	2.29985e-11	0.0748	0.0427	0.0795994	FALSE	0.0001095	44.6928
Neutrophil percentage of white cells || id:GCST90002399	Inflammatory bowel disease || id:ebi-a-GCST004131	ENSG00000107738	HGNC:30085	VSIR	V-set immunoregulatory receptor	64115	Q9H7M9	rs3747867	T	C	T	C	0.27028	NA	10	73521371	0.013997	0.00243192	8.60003e-09	0.0365	0.014	0.00909306	FALSE	8.11627e-05	33.126
Neutrophil percentage of white cells || id:GCST90002399	Inflammatory bowel disease || id:ebi-a-GCST004131	ENSG00000168685	HGNC:6024	IL7R	interleukin 7 receptor	3575	P16871	rs3194051	G	A	G	A	0.259434	NA	5	35876274	-0.0349876	0.00245951	6.4003e-46	0.0379	0.0139	0.00636693	FALSE	0.000495606	202.362
Neutrophil percentage of white cells || id:GCST90002399	Inflammatory bowel disease || id:ebi-a-GCST004131	ENSG00000171051	HGNC:3826	FPR1	formyl peptide receptor 1	2357	P21462	rs11667325	A	G	A	G	0.663179	NA	19	52301063	0.0132656	0.00228179	6.1e-09	-0.0146	0.0132	0.2679	FALSE	8.28108e-05	33.7987
Neutrophil percentage of white cells || id:GCST90002399	Inflammatory bowel disease || id:ebi-a-GCST004131	ENSG00000112486	HGNC:1607	CCR6	C-C motif chemokine receptor 6	1235	P51684	rs6916486	C	T	C	T	0.476318	NA	6	167530735	0.0130688	0.002166	1.6e-09	-0.0513	0.0125	3.97503e-05	FALSE	8.91942e-05	36.4043
Neutrophil percentage of white cells || id:GCST90002399	Inflammatory bowel disease || id:ebi-a-GCST004131	ENSG00000136689	HGNC:6000	IL1RN	interleukin 1 receptor antagonist	3557	P18510	rs315952	C	T	C	T	0.284814	NA	2	113890304	-0.0157522	0.00238649	4.10015e-11	-0.0193	0.0137	0.1584	FALSE	0.000106743	43.5673
Neutrophil percentage of white cells || id:GCST90002399	Inflammatory bowel disease || id:ebi-a-GCST004131	ENSG00000063176	HGNC:18859	SPHK2	sphingosine kinase 2	56848	Q9NRA0	rs3745733	A	G	A	G	0.132256	NA	19	49132634	-0.0319377	0.00319751	1.69981e-23	-0.0278	0.0202	0.1691	FALSE	0.000244398	99.7657
Neutrophil percentage of white cells || id:GCST90002399	Inflammatory bowel disease || id:ebi-a-GCST004131	ENSG00000134545	HGNC:6374	KLRC1	killer cell lectin like receptor C1	3821	P26715	rs2734442	A	G	A	G	0.875777	NA	12	10600368	0.0296358	0.00327475	1.39991e-19	0.0064	0.0185	0.7284	FALSE	0.000200637	81.8983
Neutrophil percentage of white cells || id:GCST90002399	Inflammatory bowel disease || id:ebi-a-GCST004131	ENSG00000067182	HGNC:11916	TNFRSF1A	TNF receptor superfamily member 1A	7132	P19438	rs1800692	G	A	G	A	0.586787	NA	12	6442346	0.0182156	0.0022104	1.69981e-16	-0.0384	0.0132	0.003586	FALSE	0.000166377	67.9115
Neutrophil percentage of white cells || id:GCST90002399	Inflammatory bowel disease || id:ebi-a-GCST004131	ENSG00000169919	HGNC:4696	GUSB	glucuronidase beta	2990	P08236	rs1061361	A	G	A	G	0.098037	NA	7	65429359	0.0277488	0.00362035	1.80011e-14	0.0518	0.0202	0.0104701	FALSE	0.000143928	58.7469
Neutrophil percentage of white cells || id:GCST90002399	Inflammatory bowel disease || id:ebi-a-GCST004131	ENSG00000163131	HGNC:2545	CTSS	cathepsin S	1520	P25774	rs2230061	A	G	A	G	0.356021	NA	1	150727539	-0.0300217	0.00224636	9.70063e-41	-0.0657	0.013	4.03701e-07	FALSE	0.000437464	178.612
Neutrophil percentage of white cells || id:GCST90002399	Inflammatory bowel disease || id:ebi-a-GCST004131	ENSG00000170989	HGNC:3165	S1PR1	sphingosine-1-phosphate receptor 1	1901	P21453	rs1411017	C	T	C	T	0.03105	NA	1	101703249	0.0449722	0.00619317	3.80014e-13	0.0292	0.0374	0.4347	FALSE	0.000129189	52.7303
Neutrophil percentage of white cells || id:GCST90002399	Inflammatory bowel disease || id:ebi-a-GCST004131	ENSG00000012223	HGNC:6720	LTF	lactotransferrin	4057	P02788	rs56063910	T	C	T	C	0.15474	NA	3	46477826	-0.0203224	0.00325502	4.30002e-10	0.0358	0.0174	0.0397402	FALSE	9.55041e-05	38.9799
Neutrophil percentage of white cells || id:GCST90002399	Inflammatory bowel disease || id:ebi-a-GCST004131	ENSG00000196735	HGNC:4942	HLA-DQA1	major histocompatibility complex, class II, DQ alpha 1	3117	P01909	rs28383357	A	G	A	G	0.361326	NA	6	32606732	0.0208427	0.00226287	3.19963e-20	-0.1519	0.0139	9.84011e-28	FALSE	0.000207835	84.8373
Neutrophil percentage of white cells || id:GCST90002399	Inflammatory bowel disease || id:ebi-a-GCST004131	ENSG00000005381	HGNC:7218	MPO	myeloperoxidase	4353	P05164	rs28730837	A	G	A	G	0.016309	NA	17	56355397	0.0943099	0.00851343	1.59993e-28	0.009	0.0529	0.8656	FALSE	0.000300605	122.717
Neutrophil percentage of white cells || id:GCST90002399	Inflammatory bowel disease || id:ebi-a-GCST004131	ENSG00000204681	HGNC:4070	GABBR1	gamma-aminobutyric acid type B receptor subunit 1	2550	Q9UBS5	rs6922798	G	A	G	A	0.039047	NA	6	29546229	-0.0531403	0.00556183	1.20005e-21	0.0117	0.0378	0.756599	FALSE	0.000223633	91.2873
Neutrophil percentage of white cells || id:GCST90002399	Inflammatory bowel disease || id:ebi-a-GCST004131	ENSG00000105810	HGNC:1777	CDK6	cyclin dependent kinase 6	1021	Q00534	rs2237572	C	T	C	T	0.195982	NA	7	92260260	-0.0148792	0.00271661	4.30002e-08	0.0182	0.0158	0.2488	FALSE	7.3501e-05	29.9987
Neutrophil percentage of white cells || id:GCST90002399	Inflammatory bowel disease || id:ebi-a-GCST004131	ENSG00000131196	HGNC:7775	NFATC1	nuclear factor of activated T cells 1	4772	O95644	rs7233684	T	C	T	C	0.097288	NA	18	77246444	-0.021556	0.00364531	3.40001e-09	-0.0523	0.0223	0.0190401	FALSE	8.56744e-05	34.9676
Neutrophil percentage of white cells || id:GCST90002399	Inflammatory bowel disease || id:ebi-a-GCST004131	ENSG00000168610	HGNC:11364	STAT3	signal transducer and activator of transcription 3	6774	P40763	rs8064496	G	A	G	A	0.17084	NA	17	40474864	-0.0165374	0.00289759	1.09999e-08	-0.1111	0.0167	2.80285e-11	FALSE	7.9808e-05	32.5731
Neutrophil percentage of white cells || id:GCST90002399	Inflammatory bowel disease || id:ebi-a-GCST004131	ENSG00000120088	HGNC:2357	CRHR1	corticotropin releasing hormone receptor 1	1394	P34998	rs34283254	A	C	A	C	0.22468	NA	17	43902861	0.0280813	0.00258337	1.59993e-27	-0.0426	0.0153	0.00534195	FALSE	0.000289438	118.157
Neutrophil percentage of white cells || id:GCST90002399	Inflammatory bowel disease || id:ebi-a-GCST004131	ENSG00000163739	HGNC:4602	CXCL1	C-X-C motif chemokine ligand 1	2919	P09341	rs2071425	G	A	G	A	0.19664	NA	4	74735244	0.0224963	0.00273691	1.99986e-16	0.0202	0.0159	0.2028	FALSE	0.00016552	67.5615
Neutrophil percentage of white cells || id:GCST90002399	Inflammatory bowel disease || id:ebi-a-GCST004131	ENSG00000173757	HGNC:11367	STAT5B	signal transducer and activator of transcription 5B	6777	P51692	rs28716426	G	A	G	A	0.142627	NA	17	40372984	-0.0177243	0.00310272	1.09999e-08	0.0157	0.0193	0.4165	FALSE	7.99538e-05	32.6325
Neutrophil percentage of white cells || id:GCST90002399	Inflammatory bowel disease || id:ebi-a-GCST004131	ENSG00000026103	HGNC:11920	FAS	Fas cell surface death receptor	355	P25445	rs7072828	G	T	G	T	0.499912	NA	10	90754953	-0.0121818	0.00215931	1.7e-08	-0.0045	0.0124	0.7147	FALSE	7.79794e-05	31.8266
Neutrophil percentage of white cells || id:GCST90002399	Inflammatory bowel disease || id:ebi-a-GCST004131	ENSG00000105397	HGNC:12440	TYK2	tyrosine kinase 2	7297	P29597	rs35018800	A	G	A	G	0.008016	NA	19	10464843	-0.0855295	0.0120739	1.39991e-12	-0.3837	0.0795	1.393e-06	FALSE	0.000122943	50.1805
Neutrophil percentage of white cells || id:GCST90002399	Inflammatory bowel disease || id:ebi-a-GCST004131	ENSG00000226979	HGNC:6709	LTA	lymphotoxin alpha	4049	P01374	rs2229094	C	T	C	T	0.254262	NA	6	31540556	-0.0273246	0.00247631	2.60016e-28	0.0407	0.014	0.00357001	FALSE	0.000298256	121.757
Neutrophil percentage of white cells || id:GCST90002399	Inflammatory bowel disease || id:ebi-a-GCST004131	ENSG00000196126	HGNC:4948	HLA-DRB1	major histocompatibility complex, class II, DR beta 1	3123	P01911	rs17879995	G	T	G	T	0.159315	NA	6	32552072	0.0312803	0.00331353	3.69999e-21	-0.2294	0.0174	1.13292e-39	FALSE	0.000218316	89.1164
Neutrophil percentage of white cells || id:GCST90002399	Inflammatory bowel disease || id:ebi-a-GCST004131	ENSG00000111321	HGNC:6718	LTBR	lymphotoxin beta receptor	4055	P36941	rs2286599	A	G	A	G	0.141749	NA	12	6499533	-0.0335693	0.00312599	6.70039e-27	-0.0324	0.0198	0.102	FALSE	0.000282493	115.321
Neutrophil percentage of white cells || id:GCST90002399	Inflammatory bowel disease || id:ebi-a-GCST004131	ENSG00000157404	HGNC:6342	KIT	KIT proto-oncogene, receptor tyrosine kinase	3815	P10721	rs999020	C	T	C	T	0.559712	NA	4	55524304	-0.0165784	0.00216926	2.09991e-14	-0.0138	0.0124	0.2673	FALSE	0.000143094	58.4063
Neutrophil percentage of white cells || id:GCST90002399	Inflammatory bowel disease || id:ebi-a-GCST004131	ENSG00000136238	HGNC:9801	RAC1	Rac family small GTPase 1	5879	P63000	rs33986000	T	C	T	C	0.233655	NA	7	6432750	-0.0194386	0.00254783	2.39994e-14	-0.0438	0.0152	0.00388902	FALSE	0.000142609	58.2086
Neutrophil percentage of white cells || id:GCST90002399	Inflammatory bowel disease || id:ebi-a-GCST004131	ENSG00000117394	HGNC:11005	SLC2A1	solute carrier family 2 member 1	6513	P11166	rs12718444	T	G	T	G	0.17254	NA	1	43409179	-0.0192023	0.00284996	1.59993e-11	0.0159	0.0163	0.33	FALSE	0.000111225	45.397
Neutrophil percentage of white cells || id:GCST90002399	Inflammatory bowel disease || id:ebi-a-GCST004131	ENSG00000169194	HGNC:5973	IL13	interleukin 13	3596	P35225	rs20541	G	A	G	A	0.819351	NA	5	131995964	0.0195184	0.00279899	3.10027e-12	0.0399	0.016	0.0128499	FALSE	0.000119139	48.6277
Neutrophil percentage of white cells || id:GCST90002399	Inflammatory bowel disease || id:ebi-a-GCST004131	ENSG00000183023	HGNC:11068	SLC8A1	solute carrier family 8 member A1	6546	P32418	rs62149448	C	T	C	T	0.188763	NA	2	40697617	0.0186792	0.00275445	1.20005e-11	0.031	0.0159	0.0517404	FALSE	0.000112673	45.988
Neutrophil percentage of white cells || id:GCST90002399	Inflammatory bowel disease || id:ebi-a-GCST004131	ENSG00000162711	HGNC:16400	NLRP3	NLR family pyrin domain containing 3	114548	Q96P20	rs56188865	C	T	C	T	0.371681	NA	1	247606276	-0.0164283	0.00223272	1.9002e-13	-0.017	0.0129	0.187	FALSE	0.000132642	54.1395
Neutrophil percentage of white cells || id:GCST90002399	Inflammatory bowel disease || id:ebi-a-GCST004131	ENSG00000180739	HGNC:14299	S1PR5	sphingosine-1-phosphate receptor 5	53637	Q9H228	rs6511701	C	A	C	A	0.781532	NA	19	10625067	0.0211116	0.00269091	4.30031e-15	-0.0105	0.0166	0.5265	FALSE	0.000150799	61.552
Neutrophil percentage of white cells || id:GCST90002399	Inflammatory bowel disease || id:ebi-a-GCST004131	ENSG00000132437	HGNC:2719	DDC	dopa decarboxylase	1644	P20711	rs149984502	T	C	T	C	0.018895	NA	7	50539036	-0.0478411	0.00798076	2e-09	-0.1304	0.0505	0.00977597	FALSE	8.80433e-05	35.9345
Neutrophil percentage of white cells || id:GCST90002399	Inflammatory bowel disease || id:ebi-a-GCST004131	ENSG00000139219	HGNC:2200	COL2A1	collagen type II alpha 1 chain	1280	P02458	rs2276454	A	G	A	G	0.407104	NA	12	48376291	-0.0147417	0.0022	2.09991e-11	-0.0114	0.0127	0.3686	FALSE	0.000110008	44.9001
Sum basophil neutrophil counts || id:ebi-a-GCST004620	Eczema || id:GCST90244787	ENSG00000164362	HGNC:11730	TERT	telomerase reverse transcriptase	7015	O14746	rs2736098	T	C	T	C	0.2836	0.260352	5	1294086	0.0220706	0.00400969	3.70604e-08	0.00670348	0.00774556	0.386792	FALSE	0.000178039	30.2971
Sum basophil neutrophil counts || id:ebi-a-GCST004620	Eczema || id:GCST90244787	ENSG00000134058	HGNC:1778	CDK7	cyclin dependent kinase 7	1022	P50613	rs2972388	T	C	T	C	0.5293	0.533726	5	68531253	-0.0234038	0.00358684	6.80456e-11	-0.00142902	0.00646762	0.825077	FALSE	0.000250165	42.5739
Sum basophil neutrophil counts || id:ebi-a-GCST004620	Eczema || id:GCST90244787	ENSG00000081041	HGNC:4603	CXCL2	C-X-C motif chemokine ligand 2	2920	P19875	rs9131	T	C	T	C	0.6013	0.610665	4	74963049	-0.0716804	0.00366015	2.1169e-85	-0.0147716	0.00744212	0.0471759	FALSE	0.00224911	383.529
Sum basophil neutrophil counts || id:ebi-a-GCST004620	Eczema || id:GCST90244787	ENSG00000122025	HGNC:3765	FLT3	fms related receptor tyrosine kinase 3	2322	P36888	rs1933437	A	G	A	G	0.625	0.611665	13	28624294	0.0247891	0.00370563	2.23821e-11	-0.00373798	0.00745946	0.616303	FALSE	0.000262948	44.7499
Sum basophil neutrophil counts || id:ebi-a-GCST004620	Eczema || id:GCST90244787	ENSG00000170425	HGNC:264	ADORA2B	adenosine A2b receptor	136	P29275	rs2015353	C	T	C	T	0.5315	0.517406	17	15873275	-0.0344613	0.00360092	1.06807e-21	0.00520742	0.00650228	0.42323	FALSE	0.000538008	91.5865
Sum basophil neutrophil counts || id:ebi-a-GCST004620	Eczema || id:GCST90244787	ENSG00000105810	HGNC:1777	CDK6	cyclin dependent kinase 6	1021	Q00534	rs445	T	C	T	C	0.0971	0.096249	7	92408370	-0.0992611	0.00607556	5.31741e-60	0.000559843	0.0125515	0.964406	FALSE	0.00156636	266.92
Sum basophil neutrophil counts || id:ebi-a-GCST004620	Eczema || id:GCST90244787	ENSG00000179295	HGNC:9644	PTPN11	protein tyrosine phosphatase non-receptor type 11	5781	Q06124	rs11066309	A	G	A	G	0.4086	0.411399	12	112883476	0.0218452	0.00366602	2.53998e-09	-0.0232215	0.00791475	0.00335799	FALSE	0.00020865	35.5073
Sum basophil neutrophil counts || id:ebi-a-GCST004620	Eczema || id:GCST90244787	ENSG00000162711	HGNC:16400	NLRP3	NLR family pyrin domain containing 3	114548	Q96P20	rs12239046	C	T	C	T	0.6282	0.627681	1	247601595	0.0325742	0.00370821	1.5729e-18	-0.00652524	0.00680712	0.337737	FALSE	0.000453323	77.1638
Sum basophil neutrophil counts || id:ebi-a-GCST004620	Eczema || id:GCST90244787	ENSG00000242950	HGNC:13525	ERVW-1	endogenous retrovirus group W member 1, envelope	30816	Q9UQF0	rs202227358	T	TG	T	TG	0.0161	0.011152	7	92100405	-0.1198	0.0151294	2.40713e-15	0.0758567	0.0411259	0.0651223	FALSE	0.00036838	62.6997
Sum basophil neutrophil counts || id:ebi-a-GCST004620	Eczema || id:GCST90244787	ENSG00000169252	HGNC:286	ADRB2	adrenoceptor beta 2	154	P07550	rs1042713	A	G	A	G	0.3625	0.375549	5	148206440	-0.0289487	0.00372673	7.98178e-15	0.00217563	0.00671186	0.745849	FALSE	0.000354515	60.3389
Sum basophil neutrophil counts || id:ebi-a-GCST004620	Eczema || id:GCST90244787	ENSG00000184588	HGNC:8781	PDE4B	phosphodiesterase 4B	5142	Q07343	rs35825384	T	C	T	C	0.2058	0.191604	1	66334518	0.0286652	0.0044857	1.65501e-10	0.0103453	0.00844425	0.220478	FALSE	0.000239956	40.8361
Sum basophil neutrophil counts || id:ebi-a-GCST004620	Eczema || id:GCST90244787	ENSG00000204256	HGNC:1103	BRD2	bromodomain containing 2	6046	P25440	rs73409631	G	A	G	A	0.0901	0.081431	6	32945466	-0.0602097	0.00625313	6.04644e-22	0.0104284	0.0136724	0.445646	FALSE	0.000544612	92.7114
Sum basophil neutrophil counts || id:ebi-a-GCST004620	Eczema || id:GCST90244787	ENSG00000116678	HGNC:6554	LEPR	leptin receptor	3953	P48357	rs1137100	G	A	G	A	0.2702	0.286293	1	66036441	-0.0350085	0.00406265	6.86436e-18	-0.000239029	0.00781619	0.975564	FALSE	0.000436239	74.2546
Sum basophil neutrophil counts || id:ebi-a-GCST004620	Eczema || id:GCST90244787	ENSG00000169429	HGNC:6025	CXCL8	C-X-C motif chemokine ligand 8	3576	P10145	rs2227543	T	C	T	C	0.4268	0.420695	4	74607910	0.0420959	0.0036189	2.82618e-31	0.000654786	0.00662639	0.921234	FALSE	0.000794634	135.307
Sum basophil neutrophil counts || id:ebi-a-GCST004620	Eczema || id:GCST90244787	ENSG00000125910	HGNC:3170	S1PR4	sphingosine-1-phosphate receptor 4	8698	O95977	rs3746072	T	G	T	G	0.0069	0.014189	19	3179884	-0.311004	0.023065	1.94805e-41	0.0699392	0.0534683	0.190839	FALSE	0.00106745	181.811
Sum basophil neutrophil counts || id:ebi-a-GCST004620	Eczema || id:GCST90244787	ENSG00000136689	HGNC:6000	IL1RN	interleukin 1 receptor antagonist	3557	P18510	rs419598	C	T	C	T	0.2812	0.277948	2	113887207	-0.0222096	0.00398001	2.40099e-08	0.0255771	0.00722391	0.000402004	FALSE	0.000182987	31.1392
Sum basophil neutrophil counts || id:ebi-a-GCST004620	Eczema || id:GCST90244787	ENSG00000119535	HGNC:2439	CSF3R	colony stimulating factor 3 receptor	1441	Q99062	rs3918018	T	C	T	C	0.0319	0.024198	1	36937878	0.0577505	0.0104595	3.36403e-08	0.0509526	0.0253713	0.0446272	FALSE	0.000179142	30.4849
Sum basophil neutrophil counts || id:ebi-a-GCST004620	Eczema || id:GCST90244787	ENSG00000072694	HGNC:3618	FCGR2B	Fc gamma receptor IIb	2213	P31994	rs201950044	T	G	T	G	0.1313	0.862149	1	161609572	-0.0378345	0.00543153	3.26814e-12	-0.028348	0.0149493	0.0579375	FALSE	0.000285098	48.5206
Sum basophil neutrophil counts || id:ebi-a-GCST004620	Eczema || id:GCST90244787	ENSG00000131759	HGNC:9864	RARA	retinoic acid receptor alpha	5914	P10276	rs2715554	G	A	G	A	0.1514	0.148726	17	38489170	0.0609578	0.0049891	2.48485e-34	0.0211126	0.0092158	0.0219892	FALSE	0.000876636	149.283
Sum basophil neutrophil counts || id:ebi-a-GCST004620	Eczema || id:GCST90244787	ENSG00000115232	HGNC:6140	ITGA4	integrin subunit alpha 4	3676	P13612	rs1375493	A	G	A	G	0.5565	0.563418	2	182323766	0.0246261	0.00361706	9.87416e-12	-0.00942427	0.00664072	0.155829	FALSE	0.000272363	46.3527
Sum basophil neutrophil counts || id:ebi-a-GCST004620	Eczema || id:GCST90244787	ENSG00000120088	HGNC:2357	CRHR1	corticotropin releasing hormone receptor 1	1394	P34998	rs16940674	T	C	T	C	0.234	0.176023	17	43910507	0.0237595	0.00415752	1.09799e-08	0.00416631	0.0102271	0.683727	FALSE	0.000191915	32.6588
Sum basophil neutrophil counts || id:ebi-a-GCST004620	Eczema || id:GCST90244787	ENSG00000204305	HGNC:320	AGER	advanced glycosylation end-product specific receptor	177	Q15109	rs2070600	T	C	T	C	0.0642	0.052851	6	32151443	0.0687713	0.00731336	5.27716e-21	0.0895957	0.0164189	4.95998e-08	FALSE	0.000519447	88.4251
Sum basophil neutrophil counts || id:ebi-a-GCST004620	Eczema || id:GCST90244787	ENSG00000063176	HGNC:18859	SPHK2	sphingosine kinase 2	56848	Q9NRA0	rs386243	T	C	T	C	0.2413	0.295393	19	49127490	-0.0298815	0.0042066	1.21591e-12	-0.0053151	0.00807382	0.51032	FALSE	0.000296483	50.4588
Sum basophil neutrophil counts || id:ebi-a-GCST004620	Eczema || id:GCST90244787	ENSG00000204681	HGNC:4070	GABBR1	gamma-aminobutyric acid type B receptor subunit 1	2550	Q9UBS5	rs1233385	C	T	C	T	0.1269	0.108892	6	29559238	-0.0580839	0.00537803	3.434e-27	-0.00490903	0.013062	0.707058	FALSE	0.000685099	116.643
Sum basophil neutrophil counts || id:ebi-a-GCST004620	Eczema || id:GCST90244787	ENSG00000149485	HGNC:3574	FADS1	fatty acid desaturase 1	3992	O60427	rs28456	G	A	G	A	0.3137	0.310557	11	61589481	-0.0264092	0.00385753	7.58578e-12	0.027905	0.00765564	0.000268999	FALSE	0.000275396	46.8691
Sum basophil neutrophil counts || id:ebi-a-GCST004620	Eczema || id:GCST90244787	ENSG00000131747	HGNC:11989	TOP2A	DNA topoisomerase II alpha	7153	P11388	rs74496325	C	T	C	T	0.0493	0.047841	17	38560395	0.0756434	0.00836742	1.56315e-19	0.0137885	0.0154632	0.37256	FALSE	0.000480105	81.7248
Sum basophil neutrophil counts || id:ebi-a-GCST004620	Eczema || id:GCST90244787	ENSG00000203747	HGNC:3619	FCGR3A	Fc gamma receptor IIIa	2214	P08637	rs67411091	A	G	A	G	0.8601	0.872103	1	161593962	0.0345877	0.00525328	4.57931e-11	0.0217723	0.0117968	0.0649606	FALSE	0.000254717	43.3488
Sum basophil neutrophil counts || id:ebi-a-GCST004620	Eczema || id:GCST90244787	ENSG00000143226	HGNC:3616	FCGR2A	Fc gamma receptor IIa	2212	P12318	rs438228	C	A	C	A	0.418	0.385664	1	161484124	-0.0239489	0.00381522	3.44699e-10	0.00606435	0.0102261	0.553196	FALSE	0.000231535	39.4028
Sum basophil neutrophil counts || id:ebi-a-GCST004620	Eczema || id:GCST90244787	ENSG00000005381	HGNC:7218	MPO	myeloperoxidase	4353	P05164	rs56378716	G	A	G	A	0.0127	0.01471	17	56356502	0.140216	0.0160032	1.92221e-18	0.0279264	0.0255979	0.275268	FALSE	0.000450995	76.7673
Sum basophil neutrophil counts || id:ebi-a-GCST004620	Eczema || id:GCST90244787	ENSG00000267534	HGNC:3169	S1PR2	sphingosine-1-phosphate receptor 2	9294	O95136	rs2116942	G	T	G	T	0.6042	0.51808	19	10334663	-0.0215811	0.00376474	9.90011e-09	-0.000907412	0.00964515	0.924996	FALSE	0.000193099	32.8603
Sum basophil neutrophil counts || id:ebi-a-GCST004620	Eczema || id:GCST90244787	ENSG00000157404	HGNC:6342	KIT	KIT proto-oncogene, receptor tyrosine kinase	3815	P10721	rs12503461	T	C	T	C	0.4531	0.438262	4	55539264	-0.0214958	0.00366869	4.649e-09	-0.0154304	0.00728151	0.0341012	FALSE	0.000201736	34.3305
Sum basophil neutrophil counts || id:ebi-a-GCST004620	Eczema || id:GCST90244787	ENSG00000005844	HGNC:6148	ITGAL	integrin subunit alpha L	3683	P20701	rs4630562	G	A	G	A	0.5439	0.545484	16	30500985	0.0198563	0.00360393	3.596e-08	0.00934421	0.00732584	0.202111	FALSE	0.000178383	30.3556
Sum basophil neutrophil counts || id:ebi-a-GCST004620	Eczema || id:GCST90244787	ENSG00000254087	HGNC:6735	LYN	LYN proto-oncogene, Src family tyrosine kinase	4067	P07948	rs333614	T	G	T	G	0.7958	0.795326	8	56796735	-0.0254175	0.00445535	1.16399e-08	-0.00943134	0.00821026	0.250632	FALSE	0.000191252	32.5459
Sum basophil neutrophil counts || id:ebi-a-GCST004620	Eczema || id:GCST90244787	ENSG00000226979	HGNC:6709	LTA	lymphotoxin alpha	4049	P01374	rs2229094	C	T	C	T	0.2535	0.254101	6	31540556	0.030393	0.00412266	1.67803e-13	0.000614811	0.00795016	0.938324	FALSE	0.00031933	54.3484
Sum basophil neutrophil counts || id:ebi-a-GCST004620	Eczema || id:GCST90244787	ENSG00000130816	HGNC:2976	DNMT1	DNA methyltransferase 1	1786	P26358	rs10409243	T	C	T	C	0.6028	0.509511	19	10332988	-0.0218925	0.00374968	5.26696e-09	0.00692596	0.0076585	0.365843	FALSE	0.000200309	34.0877
Sum basophil neutrophil counts || id:ebi-a-GCST004620	Eczema || id:GCST90244787	ENSG00000196126	HGNC:4948	HLA-DRB1	major histocompatibility complex, class II, DR beta 1	3123	P01911	rs17882603	T	C	T	C	0.4709	0.462048	6	32552067	0.0533801	0.0039727	3.68383e-41	0.00324074	0.0570462	0.954674	FALSE	0.00106002	180.544
Sum basophil neutrophil counts || id:ebi-a-GCST004620	Eczema || id:GCST90244787	ENSG00000232810	HGNC:11892	TNF	tumor necrosis factor	7124	P01375	rs3093662	G	A	G	A	0.0757	0.063748	6	31544189	0.0426423	0.00675676	2.77102e-10	-0.108075	0.0154408	2.67979e-12	FALSE	0.000234039	39.829
Sum basophil neutrophil counts || id:ebi-a-GCST004620	Eczema || id:GCST90244787	ENSG00000179921	HGNC:19680	GPBAR1	G protein-coupled bile acid receptor 1	151306	Q8TDU6	rs11554825	T	C	T	C	0.5628	0.574379	2	219125809	0.0246046	0.00361173	9.59843e-12	0.00368321	0.0074503	0.621022	FALSE	0.00027269	46.4084
Sum basophil neutrophil counts || id:ebi-a-GCST004620	Eczema || id:GCST90244787	ENSG00000107738	HGNC:30085	VSIR	V-set immunoregulatory receptor	64115	Q9H7M9	rs3747869	C	A	C	A	0.9005	0.888576	10	73520632	0.0334004	0.0059774	2.30001e-08	-0.00658362	0.00986378	0.504484	FALSE	0.000183478	31.2229
Sum basophil neutrophil counts || id:ebi-a-GCST004620	Eczema || id:GCST90244787	ENSG00000162747	HGNC:3620	FCGR3B	Fc gamma receptor IIIb	2215	O75015	rs61803028	A	C	A	C	0.1427	0.125521	1	161601295	-0.0339093	0.00517447	5.63119e-11	-0.021242	0.0117726	0.0711852	FALSE	0.000252338	42.9438
Sum eosinophil basophil counts || id:ebi-a-GCST004624	Asthma || id:ebi-a-GCST90014325	ENSG00000163131	HGNC:2545	CTSS	cathepsin S	1520	P25774	rs112092350	C	T	C	T	0.0108	0.0110232	1	150707783	0.11065	0.0173575	1.83202e-10	0.0600913	0.0311206	0.0534934	FALSE	0.000236524	40.6372
Sum eosinophil basophil counts || id:ebi-a-GCST004624	Asthma || id:ebi-a-GCST90014325	ENSG00000091181	HGNC:6017	IL5RA	interleukin 5 receptor subunit alpha	3568	Q01344	rs6787336	A	G	A	G	0.2913	0.28836	3	3153194	0.0294408	0.00403685	3.0311e-13	0.00630766	0.00732635	0.389262	FALSE	0.000309549	53.1874
Sum eosinophil basophil counts || id:ebi-a-GCST004624	Asthma || id:ebi-a-GCST90014325	ENSG00000179295	HGNC:9644	PTPN11	protein tyrosine phosphatase non-receptor type 11	5781	Q06124	rs11066309	A	G	A	G	0.4086	0.406931	12	112883476	0.0789522	0.00364631	5.74116e-104	-0.0205926	0.00665411	0.00197002	FALSE	0.002722	468.831
Sum eosinophil basophil counts || id:ebi-a-GCST004624	Asthma || id:ebi-a-GCST90014325	ENSG00000091972	HGNC:7203	CD200	CD200 molecule	4345	P41217	rs2272022	A	C	A	C	0.3743	0.374968	3	112063850	0.0235027	0.00367327	1.57101e-10	0.0232543	0.00672689	0.000546387	FALSE	0.000238274	40.9378
Sum eosinophil basophil counts || id:ebi-a-GCST004624	Asthma || id:ebi-a-GCST90014325	ENSG00000166888	HGNC:11368	STAT6	signal transducer and activator of transcription 6	6778	P42226	rs3024971	G	T	G	T	0.1077	0.107142	12	57493727	-0.0476659	0.0057781	1.59184e-16	-0.112196	0.0106267	4.67089e-26	FALSE	0.000396026	68.0519
Sum eosinophil basophil counts || id:ebi-a-GCST004624	Asthma || id:ebi-a-GCST90014325	ENSG00000204256	HGNC:1103	BRD2	bromodomain containing 2	6046	P25440	rs73409636	A	G	A	G	0.09	0.0914122	6	32946511	-0.0741419	0.00622714	1.09799e-32	0.00788517	0.0139287	0.571319	FALSE	0.000824598	141.757
Sum eosinophil basophil counts || id:ebi-a-GCST004624	Asthma || id:ebi-a-GCST90014325	ENSG00000163606	HGNC:24235	CD200R1	CD200 receptor 1	131450	Q8TD46	rs1032726	C	T	C	T	0.467	0.468569	3	112686075	-0.0225263	0.00358467	3.298e-10	-0.0211323	0.00653722	0.00122662	FALSE	0.000229843	39.489
Sum eosinophil basophil counts || id:ebi-a-GCST004624	Asthma || id:ebi-a-GCST90014325	ENSG00000109320	HGNC:7794	NFKB1	nuclear factor kappa B subunit 1	4790	P19838	rs113473633	G	A	G	A	0.0281	0.0263448	4	103449131	-0.0744489	0.0114925	9.2918e-11	-0.00873225	0.0211332	0.67946	FALSE	0.000244248	41.9645
Sum eosinophil basophil counts || id:ebi-a-GCST004624	Asthma || id:ebi-a-GCST90014325	ENSG00000115594	HGNC:5993	IL1R1	interleukin 1 receptor type 1	3554	P14778	rs2287048	T	C	T	C	0.1629	0.160526	2	102773999	-0.0639039	0.00486096	1.78608e-39	-0.100432	0.00900008	6.46696e-29	FALSE	0.00100513	172.825
Sum eosinophil basophil counts || id:ebi-a-GCST004624	Asthma || id:ebi-a-GCST90014325	ENSG00000105810	HGNC:1777	CDK6	cyclin dependent kinase 6	1021	Q00534	rs10225965	T	C	T	C	0.1952	0.193999	7	92273578	-0.0249893	0.00452242	3.28299e-08	0.00136169	0.00825119	0.868921	FALSE	0.000177721	30.5324
Sum eosinophil basophil counts || id:ebi-a-GCST004624	Asthma || id:ebi-a-GCST90014325	ENSG00000204231	HGNC:10478	RXRB	retinoid X receptor beta	6257	P28702	rs10548957	A	AAG	A	AAG	0.0503	0.0511519	6	33163637	-0.0710465	0.00816493	3.27793e-18	0.0219316	0.0158029	0.165191	FALSE	0.000440595	75.7139
Sum eosinophil basophil counts || id:ebi-a-GCST004624	Asthma || id:ebi-a-GCST90014325	ENSG00000081237	HGNC:9666	PTPRC	protein tyrosine phosphatase receptor type C	5788	P08575	rs2296618	G	A	G	A	0.139	0.135293	1	198666232	-0.0359195	0.00521138	5.48151e-12	-0.0618798	0.0096286	1.30434e-10	FALSE	0.000276494	47.5062
Sum eosinophil basophil counts || id:ebi-a-GCST004624	Asthma || id:ebi-a-GCST90014325	ENSG00000171791	HGNC:990	BCL2	BCL2 apoptosis regulator	596	P10415	rs17758695	T	C	T	C	0.03	0.0295124	18	60920854	-0.134471	0.0105453	3.04789e-37	-0.0208233	0.0192786	0.280087	FALSE	0.000945755	162.605
Sum eosinophil basophil counts || id:ebi-a-GCST004624	Asthma || id:ebi-a-GCST90014325	ENSG00000115602	HGNC:5998	IL1RL1	interleukin 1 receptor like 1	9173	Q01638	rs10192157	T	C	T	C	0.3822	0.381265	2	102968356	-0.0623967	0.00366167	4.11339e-65	-0.0875645	0.00673009	1.06072e-38	FALSE	0.00168765	290.375
Sum eosinophil basophil counts || id:ebi-a-GCST004624	Asthma || id:ebi-a-GCST90014325	ENSG00000071054	HGNC:6866	MAP4K4	mitogen-activated protein kinase kinase kinase kinase 4	9448	O95819	rs146639824	GA	G	GA	G	0.0609	0.0603942	2	102357226	-0.0563721	0.00804352	2.41102e-12	-0.102119	0.0146136	2.78869e-12	FALSE	0.000285866	49.1169
Sum eosinophil basophil counts || id:ebi-a-GCST004624	Asthma || id:ebi-a-GCST90014325	ENSG00000242950	HGNC:13525	ERVW-1	endogenous retrovirus group W member 1, envelope	30816	Q9UQF0	rs202227358	T	TG	T	TG	0.0161	0.0156243	7	92100405	-0.107689	0.0150215	7.55614e-13	0.00676052	0.0272	0.80371	FALSE	0.000299114	51.3938
Sum eosinophil basophil counts || id:ebi-a-GCST004624	Asthma || id:ebi-a-GCST90014325	ENSG00000115415	HGNC:11362	STAT1	signal transducer and activator of transcription 1	6772	P42224	rs60976990	T	TG	T	TG	0.0725	0.0717285	2	191856426	-0.0417474	0.00757059	3.49897e-08	0.00063302	0.0137932	0.963395	FALSE	0.000177	30.4085
Sum eosinophil basophil counts || id:ebi-a-GCST004624	Asthma || id:ebi-a-GCST90014325	ENSG00000162434	HGNC:6190	JAK1	Janus kinase 1	3716	P23458	rs114269697	A	C	A	C	0.0139	0.0137297	1	65314212	-0.105086	0.0158153	3.04089e-11	-0.0449273	0.0289447	0.12062	FALSE	0.000256965	44.1499
Sum eosinophil basophil counts || id:ebi-a-GCST004624	Asthma || id:ebi-a-GCST90014325	ENSG00000121989	HGNC:173	ACVR2A	activin A receptor type 2A	92	P27037	rs1128919	A	G	A	G	0.3009	0.301508	2	148657117	0.0216296	0.0038834	2.551e-08	0.00134907	0.00711416	0.849598	FALSE	0.00018057	31.0218
Sum eosinophil basophil counts || id:ebi-a-GCST004624	Asthma || id:ebi-a-GCST90014325	ENSG00000198121	HGNC:3166	LPAR1	lysophosphatidic acid receptor 1	1902	Q92633	rs3739709	A	G	A	G	0.1883	0.188096	9	113637854	0.0354825	0.00456217	7.39435e-15	0.0130836	0.00834216	0.116795	FALSE	0.000352032	60.4896
Sum eosinophil basophil counts || id:ebi-a-GCST004624	Asthma || id:ebi-a-GCST90014325	ENSG00000115590	HGNC:5994	IL1R2	interleukin 1 receptor type 2	7850	P27930	rs2110563	G	T	G	T	0.5006	0.500034	2	102628433	0.0198163	0.00357195	2.89401e-08	0.029504	0.00653256	6.28869e-06	FALSE	0.000179146	30.7772
Sum eosinophil basophil counts || id:ebi-a-GCST004624	Asthma || id:ebi-a-GCST90014325	ENSG00000115594	HGNC:5993	IL1R1	interleukin 1 receptor type 1	3554	P14778	rs529311078	TA	T	TA	T	0.6034	0.606893	2	102741382	0.0395098	0.0044252	4.32414e-19	0.061559	0.00798833	1.29688e-14	FALSE	0.000463866	79.7148
Sum eosinophil basophil counts || id:ebi-a-GCST004624	Asthma || id:ebi-a-GCST90014325	ENSG00000226979	HGNC:6709	LTA	lymphotoxin alpha	4049	P01374	rs2229094	C	T	C	T	0.2539	0.254001	6	31540556	0.0451953	0.00409953	2.91072e-28	0.0659056	0.00966944	9.36915e-12	FALSE	0.000707068	121.538
Sum eosinophil basophil counts || id:ebi-a-GCST004624	Asthma || id:ebi-a-GCST90014325	ENSG00000204305	HGNC:320	AGER	advanced glycosylation end-product specific receptor	177	Q15109	rs2070600	T	C	T	C	0.0642	0.0655266	6	32151443	0.0448967	0.00727915	6.92197e-10	0.0460035	0.0191074	0.0160561	FALSE	0.000221422	38.0419
Sum eosinophil basophil counts || id:ebi-a-GCST004624	Asthma || id:ebi-a-GCST90014325	ENSG00000105205	HGNC:2014	CLC	Charcot-Leyden crystal galectin	1178	Q05315	rs17608	A	G	A	G	0.6702	0.671408	19	40225646	0.0527814	0.00378995	4.36114e-44	-0.000346244	0.00693952	0.960206	FALSE	0.00112786	193.95
Sum eosinophil basophil counts || id:ebi-a-GCST004624	Asthma || id:ebi-a-GCST90014325	ENSG00000204681	HGNC:4070	GABBR1	gamma-aminobutyric acid type B receptor subunit 1	2550	Q9UBS5	rs1233385	C	T	C	T	0.1268	0.128544	6	29559238	-0.0689792	0.00535509	5.7544e-38	-0.0520115	0.0193339	0.00714167	FALSE	0.000965014	165.92
Sum eosinophil basophil counts || id:ebi-a-GCST004624	Asthma || id:ebi-a-GCST90014325	ENSG00000150907	HGNC:3819	FOXO1	forkhead box O1	2308	Q12778	rs9577091	A	G	A	G	0.3064	0.307301	13	41227865	0.0284008	0.00388461	2.64911e-13	0.0169531	0.00706391	0.0163972	FALSE	0.000311087	53.4517
Sum eosinophil basophil counts || id:ebi-a-GCST004624	Asthma || id:ebi-a-GCST90014325	ENSG00000137033	HGNC:16028	IL33	interleukin 33	90865	O95760	rs10975519	T	C	T	C	0.2963	0.295427	9	6253571	-0.0214303	0.00391654	4.45605e-08	-0.029512	0.00716309	3.78852e-05	FALSE	0.000174271	29.9396
Sum eosinophil basophil counts || id:ebi-a-GCST004624	Asthma || id:ebi-a-GCST90014325	ENSG00000136244	HGNC:6018	IL6	interleukin 6	3569	P05231	rs1800797	G	A	G	A	0.5836	0.580279	7	22766221	-0.0297546	0.00363211	2.56685e-16	0.0396841	0.00662953	2.1512e-09	FALSE	0.000390545	67.1097
Sum eosinophil basophil counts || id:ebi-a-GCST004624	Asthma || id:ebi-a-GCST90014325	ENSG00000125910	HGNC:3170	S1PR4	sphingosine-1-phosphate receptor 4	8698	O95977	rs61731111	T	C	T	C	0.0111	0.0109984	19	3179517	-0.124069	0.0170433	3.34811e-13	-0.0062116	0.0313915	0.843143	FALSE	0.000308415	52.9925
Sum eosinophil basophil counts || id:ebi-a-GCST004624	Asthma || id:ebi-a-GCST90014325	ENSG00000123384	HGNC:6692	LRP1	LDL receptor related protein 1	4035	Q07954	rs35140931	G	T	G	T	0.0951	0.0945021	12	57524099	-0.0363157	0.00615473	3.62502e-09	-0.0870278	0.0112446	9.977e-15	FALSE	0.000202644	34.8149
Sum eosinophil basophil counts || id:ebi-a-GCST004624	Asthma || id:ebi-a-GCST90014325	ENSG00000169252	HGNC:286	ADRB2	adrenoceptor beta 2	154	P07550	rs1042713	A	G	A	G	0.3626	0.361216	5	148206440	0.0228101	0.00370758	7.63801e-10	-0.00195893	0.00679278	0.773053	FALSE	0.000220307	37.8502
Sum eosinophil basophil counts || id:ebi-a-GCST004624	Asthma || id:ebi-a-GCST90014325	ENSG00000005844	HGNC:6148	ITGAL	integrin subunit alpha L	3683	P20701	rs3087439	T	C	T	C	0.0768	0.0758382	16	30505821	-0.0390963	0.00671988	5.95498e-09	0.023853	0.0122855	0.0521915	FALSE	0.000197021	33.8488
Sum eosinophil basophil counts || id:ebi-a-GCST004624	Asthma || id:ebi-a-GCST90014325	ENSG00000169194	HGNC:5973	IL13	interleukin 13	3596	P35225	rs20541	G	A	G	A	0.8201	0.820127	5	131995964	-0.0626447	0.00463093	1.07696e-41	-0.0963251	0.0085013	9.25337e-30	FALSE	0.00106419	182.99
Sum eosinophil basophil counts || id:ebi-a-GCST004624	Asthma || id:ebi-a-GCST90014325	ENSG00000164400	HGNC:2434	CSF2	colony stimulating factor 2	1437	P04141	rs25882	C	T	C	T	0.2055	0.206151	5	131411460	0.0621272	0.00441219	4.9831e-45	0.0226556	0.00805171	0.00489655	FALSE	0.00115293	198.267
Sum eosinophil basophil counts || id:ebi-a-GCST004624	Asthma || id:ebi-a-GCST90014325	ENSG00000145777	HGNC:30743	TSLP	thymic stromal lymphopoietin	85480	Q969D9	rs1898671	T	C	T	C	0.3517	0.351847	5	110408002	0.035991	0.00372254	4.10677e-22	0.0827842	0.00682563	7.46621e-34	FALSE	0.000543905	93.4768
Sum eosinophil basophil counts || id:ebi-a-GCST004624	Asthma || id:ebi-a-GCST90014325	ENSG00000120949	HGNC:11923	TNFRSF8	TNF receptor superfamily member 8	943	P28908	rs2230624	A	G	A	G	0.0148	0.0151155	1	12175658	-0.0904057	0.0148128	1.03999e-09	-0.161817	0.0269747	1.98728e-09	FALSE	0.000216807	37.2488
Sum eosinophil basophil counts || id:ebi-a-GCST004624	Asthma || id:ebi-a-GCST90014325	ENSG00000096968	HGNC:6192	JAK2	Janus kinase 2	3717	O60674	rs2230724	A	G	A	G	0.4867	0.485301	9	5081780	0.0261553	0.00357078	2.39276e-13	0.0193572	0.00653147	0.00303976	FALSE	0.000312254	53.6523
Sum eosinophil basophil counts || id:ebi-a-GCST004624	Asthma || id:ebi-a-GCST90014325	ENSG00000168685	HGNC:6024	IL7R	interleukin 7 receptor	3575	P16871	rs6897932	T	C	T	C	0.2731	0.274338	5	35874575	-0.0317467	0.00399507	1.91911e-15	-0.0443824	0.00731392	1.29342e-09	FALSE	0.000367484	63.1456
Sum eosinophil basophil counts || id:ebi-a-GCST004624	Asthma || id:ebi-a-GCST90014325	ENSG00000173327	HGNC:6850	MAP3K11	mitogen-activated protein kinase kinase kinase 11	4296	Q16584	rs7130955	T	C	T	C	0.393	0.391818	11	65372580	0.0219007	0.00368962	2.92503e-09	0.00820682	0.00672544	0.222364	FALSE	0.000205076	35.2328
Sum eosinophil basophil counts || id:ebi-a-GCST004624	Asthma || id:ebi-a-GCST90014325	ENSG00000164399	HGNC:6011	IL3	interleukin 3	3562	P08700	rs40401	T	C	T	C	0.2172	0.218283	5	131396478	0.057593	0.00431613	1.28914e-40	0.0235347	0.00789119	0.00285989	FALSE	0.0010355	178.051
Sum eosinophil basophil counts || id:ebi-a-GCST004624	Asthma || id:ebi-a-GCST90014325	ENSG00000171791	HGNC:990	BCL2	BCL2 apoptosis regulator	596	P10415	rs73963711	T	C	T	C	0.2127	0.209306	18	60874413	0.0242405	0.00441203	3.925e-08	0.0360849	0.0080667	7.70176e-06	FALSE	0.000175703	30.1857
Sum eosinophil basophil counts || id:ebi-a-GCST004624	Asthma || id:ebi-a-GCST90014325	ENSG00000132170	HGNC:9236	PPARG	peroxisome proliferator activated receptor gamma	5468	P37231	rs2960422	A	G	A	G	0.6019	0.603531	3	12334991	-0.0300558	0.00363988	1.48902e-16	-0.0263778	0.00665892	7.45504e-05	FALSE	0.00039679	68.1832
Sum eosinophil basophil counts || id:ebi-a-GCST004624	Asthma || id:ebi-a-GCST90014325	ENSG00000173039	HGNC:9955	RELA	RELA proto-oncogene, NF-kB subunit	5970	Q04206	rs10791822	C	T	C	T	0.3458	0.345525	11	65428706	0.0249934	0.00375654	2.86616e-11	0.015778	0.00686097	0.0214664	FALSE	0.00025764	44.2659
Sum eosinophil basophil counts || id:ebi-a-GCST004624	Asthma || id:ebi-a-GCST90014325	ENSG00000105810	HGNC:1777	CDK6	cyclin dependent kinase 6	1021	Q00534	rs445	T	C	T	C	0.0972	0.09398	7	92408370	-0.068803	0.00604216	4.84507e-30	0.0260118	0.011159	0.0197529	FALSE	0.000754315	129.666
Sum eosinophil basophil counts || id:ebi-a-GCST004624	Asthma || id:ebi-a-GCST90014325	ENSG00000082898	HGNC:12825	XPO1	exportin 1	7514	O14980	rs3771258	T	C	T	C	0.6118	0.611897	2	61764140	-0.0214675	0.00366348	4.63298e-09	-0.000648995	0.00669328	0.922756	FALSE	0.000199866	34.3376
Sum eosinophil basophil counts || id:ebi-a-GCST004624	Asthma || id:ebi-a-GCST90014325	ENSG00000197646	HGNC:18731	PDCD1LG2	programmed cell death 1 ligand 2	80380	Q9BQ51	rs56299437	C	T	C	T	0.0228	0.0215802	9	5543346	0.0851323	0.0124628	8.43723e-12	0.110976	0.0228178	1.15282e-06	FALSE	0.000271575	46.6608
Sum eosinophil basophil counts || id:ebi-a-GCST004624	Asthma || id:ebi-a-GCST90014325	ENSG00000077238	HGNC:6015	IL4R	interleukin 4 receptor	3566	P24394	rs4787951	C	T	C	T	0.2957	0.296897	16	27343963	0.025166	0.00394844	1.84599e-10	0.0553154	0.00717395	1.25228e-14	FALSE	0.000236442	40.623
Sum eosinophil basophil counts || id:ebi-a-GCST004624	Asthma || id:ebi-a-GCST90014325	ENSG00000196126	HGNC:4948	HLA-DRB1	major histocompatibility complex, class II, DR beta 1	3123	P01911	rs17882603	T	C	T	C	0.4709	0.466278	6	32552067	0.0589698	0.00395308	2.53922e-50	0.0599864	0.00974586	7.50499e-10	FALSE	0.00129383	222.527
Sum eosinophil basophil counts || id:ebi-a-GCST004624	Asthma || id:ebi-a-GCST90014325	ENSG00000065361	HGNC:3431	ERBB3	erb-b2 receptor tyrosine kinase 3	2065	P21860	rs7297175	C	T	C	T	0.5681	0.566602	12	56473808	-0.0247441	0.00359283	5.69508e-12	-0.0458062	0.00658249	3.43163e-12	FALSE	0.000276058	47.4313
Sum eosinophil basophil counts || id:ebi-a-GCST004624	Asthma || id:ebi-a-GCST90014325	ENSG00000115085	HGNC:12858	ZAP70	zeta chain of T cell receptor associated protein kinase 70	7535	P43403	rs34250439	A	G	A	G	0.2259	0.225171	2	98336852	-0.0276077	0.00432996	1.81798e-10	-0.0093403	0.0078876	0.236343	FALSE	0.000236614	40.6525
Sum eosinophil basophil counts || id:ebi-a-GCST004624	Asthma || id:ebi-a-GCST90014325	ENSG00000162434	HGNC:6190	JAK1	Janus kinase 1	3716	P23458	rs12408934	A	G	A	G	0.1013	0.104604	1	65423447	-0.0383015	0.0059112	9.2045e-11	-0.0250911	0.0107025	0.0190572	FALSE	0.000244357	41.9832
Sum eosinophil basophil counts || id:ebi-a-GCST004624	Asthma || id:ebi-a-GCST90014325	ENSG00000168918	HGNC:6079	INPP5D	inositol polyphosphate-5-phosphatase D	3635	Q92835	rs9247	T	C	T	C	0.1908	0.191268	2	234113301	-0.032256	0.00452934	1.06709e-12	-0.0102188	0.00828437	0.217389	FALSE	0.000295171	50.7161
Sum eosinophil basophil counts || id:ebi-a-GCST004624	Asthma || id:ebi-a-GCST90014325	ENSG00000102882	HGNC:6877	MAPK3	mitogen-activated protein kinase 3	5595	P27361	rs11865086	A	C	A	C	0.4395	0.307152	16	30130493	0.0235364	0.0036098	7.02263e-11	-0.0173081	0.00813474	0.0333641	FALSE	0.000247432	42.5117
Sum eosinophil basophil counts || id:ebi-a-GCST004624	Asthma || id:ebi-a-GCST90014325	ENSG00000160223	HGNC:17087	ICOSLG	inducible T cell costimulator ligand	23308	O75144	rs2847224	A	C	A	C	0.4326	0.43085	21	45660835	0.0207462	0.0036619	1.467e-08	0.0163491	0.0066485	0.01393	FALSE	0.000186824	32.0966
Sum eosinophil basophil counts || id:ebi-a-GCST004624	Asthma || id:ebi-a-GCST90014325	ENSG00000196735	HGNC:4942	HLA-DQA1	major histocompatibility complex, class II, DQ alpha 1	3117	P01909	rs707949	C	T	C	T	0.2376	0.235861	6	32609952	-0.0471037	0.00418604	2.25009e-29	0.0539338	0.0103902	2.09349e-07	FALSE	0.000736603	126.619
Sum eosinophil basophil counts || id:ebi-a-GCST004624	Asthma || id:ebi-a-GCST90014325	ENSG00000115607	HGNC:5989	IL18RAP	interleukin 18 receptor accessory protein	8807	O95256	rs11465702	G	A	G	A	0.14	0.139053	2	103057892	-0.0883826	0.00515206	5.78496e-66	-0.144435	0.00955607	1.29957e-51	FALSE	0.00171032	294.284
Sum eosinophil basophil counts || id:ebi-a-GCST004624	Asthma || id:ebi-a-GCST90014325	ENSG00000157540	HGNC:3091	DYRK1A	dual specificity tyrosine phosphorylation regulated kinase 1A	1859	Q13627	rs11702689	T	C	T	C	0.1152	0.11678	21	38814172	-0.0321859	0.0056109	9.67609e-09	0.0103099	0.0101394	0.309237	FALSE	0.000191528	32.9049
Sum eosinophil basophil counts || id:ebi-a-GCST004624	Asthma || id:ebi-a-GCST90014325	ENSG00000115598	HGNC:5999	IL1RL2	interleukin 1 receptor like 2	8808	Q9HB29	rs35960329	T	C	T	C	0.0154	0.0146974	2	102851496	-0.100006	0.0159921	4.01504e-10	-0.12676	0.0289168	1.16732e-05	FALSE	0.000227611	39.1053
Sum eosinophil basophil counts || id:ebi-a-GCST004624	Asthma || id:ebi-a-GCST90014325	ENSG00000145050	HGNC:15461	MANF	mesencephalic astrocyte derived neurotrophic factor	7873	P55145	rs13091931	T	G	T	G	0.8611	0.862355	3	51422766	-0.030593	0.00517003	3.271e-09	-0.0183216	0.00950858	0.0539983	FALSE	0.000203807	35.0149
Sum eosinophil basophil counts || id:ebi-a-GCST004624	Asthma || id:ebi-a-GCST90014325	ENSG00000120088	HGNC:2357	CRHR1	corticotropin releasing hormone receptor 1	1394	P34998	rs16940674	T	C	T	C	0.2339	0.226061	17	43910507	-0.0309747	0.00414063	7.39435e-14	-0.0113161	0.00778962	0.146301	FALSE	0.000325679	55.9598
Sum eosinophil basophil counts || id:ebi-a-GCST004624	Asthma || id:GCST006862	ENSG00000173327	HGNC:6850	MAP3K11	mitogen-activated protein kinase kinase kinase 11	4296	Q16584	rs7116712	C	T	C	T	0.4009	NA	11	65372518	0.0208352	0.00367512	1.434e-08	0.0201892	0.0155924	0.195385	FALSE	0.000187077	32.1401
Sum eosinophil basophil counts || id:ebi-a-GCST004624	Asthma || id:GCST006862	ENSG00000096968	HGNC:6192	JAK2	Janus kinase 2	3717	O60674	rs2230724	A	G	A	G	0.4867	NA	9	5081780	0.0261553	0.00357078	2.39276e-13	0.0215033	0.0159824	0.178486	FALSE	0.000312254	53.6523
Sum eosinophil basophil counts || id:ebi-a-GCST004624	Asthma || id:GCST006862	ENSG00000082898	HGNC:12825	XPO1	exportin 1	7514	O14980	rs3771258	T	C	T	C	0.6118	NA	2	61764140	-0.0214675	0.00366348	4.63298e-09	0.00287811	0.012855	0.822842	FALSE	0.000199866	34.3376
Sum eosinophil basophil counts || id:ebi-a-GCST004624	Asthma || id:GCST006862	ENSG00000115602	HGNC:5998	IL1RL1	interleukin 1 receptor like 1	9173	Q01638	rs10192157	T	C	T	C	0.3822	NA	2	102968356	-0.0623967	0.00366167	4.11339e-65	-0.112146	0.0149508	6.32995e-14	FALSE	0.00168765	290.375
Sum eosinophil basophil counts || id:ebi-a-GCST004624	Asthma || id:GCST006862	ENSG00000132170	HGNC:9236	PPARG	peroxisome proliferator activated receptor gamma	5468	P37231	rs13088728	A	C	A	C	0.3219	NA	3	12338450	-0.0311731	0.00383396	4.26481e-16	-0.04257	0.0155091	0.00605411	FALSE	0.000384723	66.1089
Sum eosinophil basophil counts || id:ebi-a-GCST004624	Asthma || id:GCST006862	ENSG00000115594	HGNC:5993	IL1R1	interleukin 1 receptor type 1	3554	P14778	rs2287048	T	C	T	C	0.1629	NA	2	102773999	-0.0639039	0.00486096	1.78608e-39	-0.126397	0.0211913	2.45002e-09	FALSE	0.00100513	172.825
Sum eosinophil basophil counts || id:ebi-a-GCST004624	Asthma || id:GCST006862	ENSG00000115607	HGNC:5989	IL18RAP	interleukin 18 receptor accessory protein	8807	O95256	rs3771156	T	C	T	C	0.2931	NA	2	103036677	0.0627884	0.00392214	1.11096e-57	0.103624	0.0136104	2.66993e-14	FALSE	0.00148976	256.276
Sum eosinophil basophil counts || id:ebi-a-GCST004624	Asthma || id:GCST006862	ENSG00000136244	HGNC:6018	IL6	interleukin 6	3569	P05231	rs1800797	G	A	G	A	0.5836	NA	7	22766221	-0.0297546	0.00363211	2.56685e-16	0.0441034	0.0140732	0.0017252	FALSE	0.000390545	67.1097
Sum eosinophil basophil counts || id:ebi-a-GCST004624	Asthma || id:GCST006862	ENSG00000157540	HGNC:3091	DYRK1A	dual specificity tyrosine phosphorylation regulated kinase 1A	1859	Q13627	rs11702689	T	C	T	C	0.1152	NA	21	38814172	-0.0321859	0.0056109	9.67609e-09	0.0194337	0.020238	0.336926	FALSE	0.000191528	32.9049
Sum eosinophil basophil counts || id:ebi-a-GCST004624	Asthma || id:GCST006862	ENSG00000102882	HGNC:6877	MAPK3	mitogen-activated protein kinase 3	5595	P27361	rs11865086	A	C	A	C	0.4395	NA	16	30130493	0.0235364	0.0036098	7.02263e-11	-0.0140243	0.0136558	0.304428	FALSE	0.000247432	42.5117
Sum eosinophil basophil counts || id:ebi-a-GCST004624	Asthma || id:GCST006862	ENSG00000121989	HGNC:173	ACVR2A	activin A receptor type 2A	92	P27037	rs1128919	A	G	A	G	0.3009	NA	2	148657117	0.0216296	0.0038834	2.551e-08	-6.499e-05	0.01364	0.996198	FALSE	0.00018057	31.0218
Sum eosinophil basophil counts || id:ebi-a-GCST004624	Asthma || id:GCST006862	ENSG00000145777	HGNC:30743	TSLP	thymic stromal lymphopoietin	85480	Q969D9	rs1898671	T	C	T	C	0.3517	NA	5	110408002	0.035991	0.00372254	4.10677e-22	0.137053	0.0133073	7.12033e-25	FALSE	0.000543905	93.4768
Sum eosinophil basophil counts || id:ebi-a-GCST004624	Asthma || id:GCST006862	ENSG00000226979	HGNC:6709	LTA	lymphotoxin alpha	4049	P01374	rs2229094	C	T	C	T	0.2539	NA	6	31540556	0.0451953	0.00409953	2.91072e-28	0.0245601	0.0153627	0.109891	FALSE	0.000707068	121.538
Sum eosinophil basophil counts || id:ebi-a-GCST004624	Asthma || id:GCST006862	ENSG00000166888	HGNC:11368	STAT6	signal transducer and activator of transcription 6	6778	P42226	rs3024971	G	T	G	T	0.1077	NA	12	57493727	-0.0476659	0.0057781	1.59184e-16	-0.112031	0.0232179	1.40001e-06	FALSE	0.000396026	68.0519
Sum eosinophil basophil counts || id:ebi-a-GCST004624	Asthma || id:GCST006862	ENSG00000204256	HGNC:1103	BRD2	bromodomain containing 2	6046	P25440	rs73409643	T	C	T	C	0.0898	NA	6	32949229	-0.0745106	0.00623516	6.48634e-33	0.0699937	0.0220925	0.0015338	FALSE	0.000830673	142.803
Sum eosinophil basophil counts || id:ebi-a-GCST004624	Asthma || id:GCST006862	ENSG00000113525	HGNC:6016	IL5	interleukin 5	3567	P05113	rs2069812	G	A	G	A	0.7	NA	5	131879916	0.0393861	0.00389488	4.87416e-24	0.0508244	0.0194434	0.00894973	FALSE	0.000594962	102.257
Sum eosinophil basophil counts || id:ebi-a-GCST004624	Asthma || id:GCST006862	ENSG00000077238	HGNC:6015	IL4R	interleukin 4 receptor	3566	P24394	rs2107354	C	T	C	T	0.3021	NA	16	27343515	0.0237698	0.00391864	1.31302e-09	0.048106	0.0138832	0.0005302	FALSE	0.00021416	36.7939
Sum eosinophil basophil counts || id:ebi-a-GCST004624	Asthma || id:GCST006862	ENSG00000168685	HGNC:6024	IL7R	interleukin 7 receptor	3575	P16871	rs6897932	T	C	T	C	0.2731	NA	5	35874575	-0.0317467	0.00399507	1.91911e-15	-0.0339789	0.016755	0.0425628	FALSE	0.000367484	63.1456
Sum eosinophil basophil counts || id:ebi-a-GCST004624	Asthma || id:GCST006862	ENSG00000115598	HGNC:5999	IL1RL2	interleukin 1 receptor like 2	8808	Q9HB29	rs2302620	C	T	C	T	0.1209	NA	2	102842467	0.0331082	0.00545749	1.30701e-09	0.0360501	0.0185884	0.052453	FALSE	0.000214211	36.8027
Sum eosinophil basophil counts || id:ebi-a-GCST004624	Asthma || id:GCST006862	ENSG00000105205	HGNC:2014	CLC	Charcot-Leyden crystal galectin	1178	Q05315	rs17608	A	G	A	G	0.6702	NA	19	40225646	0.0527814	0.00378995	4.36114e-44	-0.0196595	0.0134611	0.144162	FALSE	0.00112786	193.95
Sum eosinophil basophil counts || id:ebi-a-GCST004624	Asthma || id:GCST006862	ENSG00000105810	HGNC:1777	CDK6	cyclin dependent kinase 6	1021	Q00534	rs10225965	T	C	T	C	0.1952	NA	7	92273578	-0.0249893	0.00452242	3.28299e-08	0.0105878	0.0156514	0.498737	FALSE	0.000177721	30.5324
Sum eosinophil basophil counts || id:ebi-a-GCST004624	Asthma || id:GCST006862	ENSG00000198121	HGNC:3166	LPAR1	lysophosphatidic acid receptor 1	1902	Q92633	rs3739709	A	G	A	G	0.1883	NA	9	113637854	0.0354825	0.00456217	7.39435e-15	-0.00093704	0.0158977	0.952998	FALSE	0.000352032	60.4896
Sum eosinophil basophil counts || id:ebi-a-GCST004624	Asthma || id:GCST006862	ENSG00000105810	HGNC:1777	CDK6	cyclin dependent kinase 6	1021	Q00534	rs445	T	C	T	C	0.0972	NA	7	92408370	-0.068803	0.00604216	4.84507e-30	0.0572468	0.0234685	0.0147157	FALSE	0.000754315	129.666
Sum eosinophil basophil counts || id:ebi-a-GCST004624	Asthma || id:GCST006862	ENSG00000005844	HGNC:6148	ITGAL	integrin subunit alpha L	3683	P20701	rs3087439	T	C	T	C	0.0768	NA	16	30505821	-0.0390963	0.00671988	5.95498e-09	-0.0200263	0.0287159	0.485556	FALSE	0.000197021	33.8488
Sum eosinophil basophil counts || id:ebi-a-GCST004624	Asthma || id:GCST006862	ENSG00000150907	HGNC:3819	FOXO1	forkhead box O1	2308	Q12778	rs9577091	A	G	A	G	0.3064	NA	13	41227865	0.0284008	0.00388461	2.64911e-13	0.0524042	0.0140285	0.000187301	FALSE	0.000311087	53.4517
Sum eosinophil basophil counts || id:ebi-a-GCST004624	Asthma || id:GCST006862	ENSG00000204681	HGNC:4070	GABBR1	gamma-aminobutyric acid type B receptor subunit 1	2550	Q9UBS5	rs1233385	C	T	C	T	0.1268	NA	6	29559238	-0.0689792	0.00535509	5.7544e-38	0.0864486	0.0209086	3.56e-05	FALSE	0.000965014	165.92
Sum eosinophil basophil counts || id:ebi-a-GCST004624	Asthma || id:GCST006862	ENSG00000179295	HGNC:9644	PTPN11	protein tyrosine phosphatase non-receptor type 11	5781	Q06124	rs11066309	A	G	A	G	0.4086	NA	12	112883476	0.0789522	0.00364631	5.74116e-104	-0.0396512	0.0156504	0.0112912	FALSE	0.002722	468.831
Sum eosinophil basophil counts || id:ebi-a-GCST004624	Asthma || id:GCST006862	ENSG00000171791	HGNC:990	BCL2	BCL2 apoptosis regulator	596	P10415	rs73963711	T	C	T	C	0.2127	NA	18	60874413	0.0242405	0.00441203	3.925e-08	0.0487591	0.0146495	0.000873494	FALSE	0.000175703	30.1857
Sum eosinophil basophil counts || id:ebi-a-GCST004624	Asthma || id:GCST006862	ENSG00000091181	HGNC:6017	IL5RA	interleukin 5 receptor subunit alpha	3568	Q01344	rs17878498	T	G	T	G	0.2472	NA	3	3152930	0.030234	0.00418971	5.34441e-13	0.010481	0.0157741	0.506406	FALSE	0.000303069	52.0737
Sum eosinophil basophil counts || id:ebi-a-GCST004624	Asthma || id:GCST006862	ENSG00000164400	HGNC:2434	CSF2	colony stimulating factor 2	1437	P04141	rs25882	C	T	C	T	0.2055	NA	5	131411460	0.0621272	0.00441219	4.9831e-45	0.0295065	0.0185399	0.111494	FALSE	0.00115293	198.267
Sum eosinophil basophil counts || id:ebi-a-GCST004624	Asthma || id:GCST006862	ENSG00000196735	HGNC:4942	HLA-DQA1	major histocompatibility complex, class II, DQ alpha 1	3117	P01909	rs9272785	A	G	A	G	0.2164	NA	6	32610401	0.0395819	0.00423469	9.00949e-21	0.125089	0.0238355	1.54e-07	FALSE	0.000508369	87.3665
Sum eosinophil basophil counts || id:ebi-a-GCST004624	Asthma || id:GCST006862	ENSG00000196126	HGNC:4948	HLA-DRB1	major histocompatibility complex, class II, DR beta 1	3123	P01911	rs17882603	T	C	T	C	0.4709	NA	6	32552067	0.0589698	0.00395308	2.53922e-50	0.0472535	0.016816	0.00495359	FALSE	0.00129383	222.527
Sum eosinophil basophil counts || id:ebi-a-GCST004624	Asthma || id:GCST006862	ENSG00000204305	HGNC:320	AGER	advanced glycosylation end-product specific receptor	177	Q15109	rs2070600	T	C	T	C	0.0642	NA	6	32151443	0.0448967	0.00727915	6.92197e-10	0.069258	0.038447	0.0716407	FALSE	0.000221422	38.0419
Sum eosinophil basophil counts || id:ebi-a-GCST004624	Asthma || id:GCST006862	ENSG00000065361	HGNC:3431	ERBB3	erb-b2 receptor tyrosine kinase 3	2065	P21860	rs7297175	C	T	C	T	0.5681	NA	12	56473808	-0.0247441	0.00359283	5.69508e-12	-0.0446053	0.018679	0.0169406	FALSE	0.000276058	47.4313
Sum eosinophil basophil counts || id:ebi-a-GCST004624	Asthma || id:GCST006862	ENSG00000163606	HGNC:24235	CD200R1	CD200 receptor 1	131450	Q8TD46	rs1032726	C	T	C	T	0.467	NA	3	112686075	-0.0225263	0.00358467	3.298e-10	-0.0349139	0.012643	0.00575307	FALSE	0.000229843	39.489
Sum eosinophil basophil counts || id:ebi-a-GCST004624	Asthma || id:GCST006862	ENSG00000120088	HGNC:2357	CRHR1	corticotropin releasing hormone receptor 1	1394	P34998	rs16940674	T	C	T	C	0.2339	NA	17	43910507	-0.0309747	0.00414063	7.39435e-14	-0.0240312	0.0212852	0.258892	FALSE	0.000325679	55.9598
Sum eosinophil basophil counts || id:ebi-a-GCST004624	Asthma || id:GCST006862	ENSG00000169252	HGNC:286	ADRB2	adrenoceptor beta 2	154	P07550	rs1042713	A	G	A	G	0.3626	NA	5	148206440	0.0228101	0.00370758	7.63801e-10	-0.00843493	0.0131283	0.520549	FALSE	0.000220307	37.8502
Sum eosinophil basophil counts || id:ebi-a-GCST004624	Asthma || id:GCST006862	ENSG00000071054	HGNC:6866	MAP4K4	mitogen-activated protein kinase kinase kinase kinase 4	9448	O95819	rs2236935	T	C	T	C	0.7675	NA	2	102444042	0.0231693	0.00417774	2.92503e-08	0.023583	0.0156786	0.132542	FALSE	0.000179026	30.7566
Sum eosinophil basophil counts || id:ebi-a-GCST004624	Asthma || id:GCST006862	ENSG00000162434	HGNC:6190	JAK1	Janus kinase 1	3716	P23458	rs3915922	T	G	T	G	0.9023	NA	1	65368562	-0.0364828	0.00599758	1.17999e-09	-0.0350091	0.0200272	0.0804507	FALSE	0.000215368	37.0015
Sum eosinophil basophil counts || id:ebi-a-GCST004624	Asthma || id:GCST006862	ENSG00000173039	HGNC:9955	RELA	RELA proto-oncogene, NF-kB subunit	5970	Q04206	rs10791822	C	T	C	T	0.3458	NA	11	65428706	0.0249934	0.00375654	2.86616e-11	0.0272233	0.0147198	0.0643947	FALSE	0.00025764	44.2659
Sum eosinophil basophil counts || id:ebi-a-GCST004624	Asthma || id:GCST006862	ENSG00000115590	HGNC:5994	IL1R2	interleukin 1 receptor type 2	7850	P27930	rs2110563	G	T	G	T	0.5006	NA	2	102628433	0.0198163	0.00357195	2.89401e-08	0.0543857	0.0125895	1.55998e-05	FALSE	0.000179146	30.7772
Sum eosinophil basophil counts || id:ebi-a-GCST004624	Asthma || id:GCST006862	ENSG00000091972	HGNC:7203	CD200	CD200 molecule	4345	P41217	rs2272022	A	C	A	C	0.3743	NA	3	112063850	0.0235027	0.00367327	1.57101e-10	0.0306237	0.0143924	0.0333572	FALSE	0.000238274	40.9378
Sum eosinophil basophil counts || id:ebi-a-GCST004624	Asthma || id:GCST006862	ENSG00000149485	HGNC:3574	FADS1	fatty acid desaturase 1	3992	O60427	rs174549	A	G	A	G	0.3091	NA	11	61571382	-0.0252247	0.0038499	5.67545e-11	-0.0587488	0.0137997	2.07e-05	FALSE	0.000249859	42.9287
Sum eosinophil basophil counts || id:ebi-a-GCST004624	Asthma || id:GCST006862	ENSG00000164399	HGNC:6011	IL3	interleukin 3	3562	P08700	rs40401	T	C	T	C	0.2172	NA	5	131396478	0.057593	0.00431613	1.28914e-40	0.0185404	0.0150362	0.217556	FALSE	0.0010355	178.051
Sum eosinophil basophil counts || id:ebi-a-GCST004624	Asthma || id:GCST006862	ENSG00000168918	HGNC:6079	INPP5D	inositol polyphosphate-5-phosphatase D	3635	Q92835	rs9247	T	C	T	C	0.1908	NA	2	234113301	-0.032256	0.00452934	1.06709e-12	-0.0451932	0.0188913	0.016744	FALSE	0.000295171	50.7161
Sum eosinophil basophil counts || id:ebi-a-GCST004624	Asthma || id:GCST006862	ENSG00000115085	HGNC:12858	ZAP70	zeta chain of T cell receptor associated protein kinase 70	7535	P43403	rs35958372	C	T	C	T	0.2089	NA	2	98330858	-0.0257294	0.00439628	4.84094e-09	-0.0245622	0.018696	0.188925	FALSE	0.000199367	34.2518
Sum eosinophil basophil counts || id:ebi-a-GCST004624	Asthma || id:GCST006862	ENSG00000137033	HGNC:16028	IL33	interleukin 33	90865	O95760	rs10975519	T	C	T	C	0.2963	NA	9	6253571	-0.0214303	0.00391654	4.45605e-08	-0.0378657	0.0135432	0.00517523	FALSE	0.000174271	29.9396
Sum eosinophil basophil counts || id:ebi-a-GCST004624	Asthma || id:GCST006862	ENSG00000169194	HGNC:5973	IL13	interleukin 13	3596	P35225	rs20541	G	A	G	A	0.8201	NA	5	131995964	-0.0626447	0.00463093	1.07696e-41	-0.11964	0.0155377	1.35988e-14	FALSE	0.00106419	182.99
Sum eosinophil basophil counts || id:ebi-a-GCST004624	Asthma || id:GCST006862	ENSG00000081237	HGNC:9666	PTPRC	protein tyrosine phosphatase receptor type C	5788	P08575	rs2296618	G	A	G	A	0.139	NA	1	198666232	-0.0359195	0.00521138	5.48151e-12	-0.0348382	0.0227209	0.1252	FALSE	0.000276494	47.5062
Sum eosinophil basophil counts || id:ebi-a-GCST004624	Asthma || id:GCST006862	ENSG00000196230	HGNC:20778	TUBB	tubulin beta class I	203068	P07437	rs3132584	T	G	T	G	0.2267	NA	6	30688427	-0.0402664	0.00425047	2.70894e-21	0.0994859	0.0159137	4.06004e-10	FALSE	0.000522198	89.7443
Sum eosinophil basophil counts || id:ebi-a-GCST004624	Eczema || id:GCST90244787	ENSG00000005844	HGNC:6148	ITGAL	integrin subunit alpha L	3683	P20701	rs3087439	T	C	T	C	0.0768	0.077395	16	30505821	-0.0390963	0.00671988	5.95498e-09	-0.00895296	0.0126836	0.480284	FALSE	0.000197021	33.8488
Sum eosinophil basophil counts || id:ebi-a-GCST004624	Eczema || id:GCST90244787	ENSG00000164400	HGNC:2434	CSF2	colony stimulating factor 2	1437	P04141	rs25882	C	T	C	T	0.2055	0.218178	5	131411460	0.0621272	0.00441219	4.9831e-45	0.0212349	0.00777093	0.00629695	FALSE	0.00115293	198.267
Sum eosinophil basophil counts || id:ebi-a-GCST004624	Eczema || id:GCST90244787	ENSG00000196735	HGNC:4942	HLA-DQA1	major histocompatibility complex, class II, DQ alpha 1	3117	P01909	rs707949	C	T	C	T	0.2376	0.242565	6	32609952	-0.0471037	0.00418604	2.25009e-29	0.0410168	0.0330312	0.214303	FALSE	0.000736603	126.619
Sum eosinophil basophil counts || id:ebi-a-GCST004624	Eczema || id:GCST90244787	ENSG00000105810	HGNC:1777	CDK6	cyclin dependent kinase 6	1021	Q00534	rs10225965	T	C	T	C	0.1952	0.19507	7	92273578	-0.0249893	0.00452242	3.28299e-08	0.0142273	0.00918998	0.12156	FALSE	0.000177721	30.5324
Sum eosinophil basophil counts || id:ebi-a-GCST004624	Eczema || id:GCST90244787	ENSG00000160223	HGNC:17087	ICOSLG	inducible T cell costimulator ligand	23308	O75144	rs2847224	A	C	A	C	0.4326	0.447489	21	45660835	0.0207462	0.0036619	1.467e-08	0.00542569	0.0070507	0.441579	FALSE	0.000186824	32.0966
Sum eosinophil basophil counts || id:ebi-a-GCST004624	Eczema || id:GCST90244787	ENSG00000179295	HGNC:9644	PTPN11	protein tyrosine phosphatase non-receptor type 11	5781	Q06124	rs11066309	A	G	A	G	0.4086	0.411399	12	112883476	0.0789522	0.00364631	5.74116e-104	-0.0232215	0.00791475	0.00335799	FALSE	0.002722	468.831
Sum eosinophil basophil counts || id:ebi-a-GCST004624	Eczema || id:GCST90244787	ENSG00000162434	HGNC:6190	JAK1	Janus kinase 1	3716	P23458	rs12408934	A	G	A	G	0.1013	0.101761	1	65423447	-0.0383015	0.0059112	9.2045e-11	0.0223279	0.010848	0.0395913	FALSE	0.000244357	41.9832
Sum eosinophil basophil counts || id:ebi-a-GCST004624	Eczema || id:GCST90244787	ENSG00000115590	HGNC:5994	IL1R2	interleukin 1 receptor type 2	7850	P27930	rs2110563	G	T	G	T	0.5006	0.530524	2	102628433	0.0198163	0.00357195	2.89401e-08	0.010378	0.00739199	0.160294	FALSE	0.000179146	30.7772
Sum eosinophil basophil counts || id:ebi-a-GCST004624	Eczema || id:GCST90244787	ENSG00000168685	HGNC:6024	IL7R	interleukin 7 receptor	3575	P16871	rs6897932	T	C	T	C	0.2731	0.275582	5	35874575	-0.0317467	0.00399507	1.91911e-15	-0.0573897	0.0071609	1.16011e-15	FALSE	0.000367484	63.1456
Sum eosinophil basophil counts || id:ebi-a-GCST004624	Eczema || id:GCST90244787	ENSG00000071054	HGNC:6866	MAP4K4	mitogen-activated protein kinase kinase kinase kinase 4	9448	O95819	rs7601576	A	G	A	G	0.8851	0.889488	2	102440723	0.0373966	0.00559574	2.33991e-11	0.00362143	0.01087	0.739013	FALSE	0.000259948	44.6626
Sum eosinophil basophil counts || id:ebi-a-GCST004624	Eczema || id:GCST90244787	ENSG00000120088	HGNC:2357	CRHR1	corticotropin releasing hormone receptor 1	1394	P34998	rs16940674	T	C	T	C	0.2339	0.176023	17	43910507	-0.0309747	0.00414063	7.39435e-14	0.00416631	0.0102271	0.683727	FALSE	0.000325679	55.9598
Sum eosinophil basophil counts || id:ebi-a-GCST004624	Eczema || id:GCST90244787	ENSG00000081237	HGNC:9666	PTPRC	protein tyrosine phosphatase receptor type C	5788	P08575	rs2296618	G	A	G	A	0.139	0.132887	1	198666232	-0.0359195	0.00521138	5.48151e-12	-0.0343141	0.00990023	0.000531998	FALSE	0.000276494	47.5062
Sum eosinophil basophil counts || id:ebi-a-GCST004624	Eczema || id:GCST90244787	ENSG00000091972	HGNC:7203	CD200	CD200 molecule	4345	P41217	rs2272022	A	C	A	C	0.3743	0.345603	3	112063850	0.0235027	0.00367327	1.57101e-10	-0.0103615	0.00768187	0.177375	FALSE	0.000238274	40.9378
Sum eosinophil basophil counts || id:ebi-a-GCST004624	Eczema || id:GCST90244787	ENSG00000226979	HGNC:6709	LTA	lymphotoxin alpha	4049	P01374	rs2229094	C	T	C	T	0.2539	0.254101	6	31540556	0.0451953	0.00409953	2.91072e-28	0.000614811	0.00795016	0.938324	FALSE	0.000707068	121.538
Sum eosinophil basophil counts || id:ebi-a-GCST004624	Eczema || id:GCST90244787	ENSG00000173039	HGNC:9955	RELA	RELA proto-oncogene, NF-kB subunit	5970	Q04206	rs10791822	C	T	C	T	0.3458	0.366153	11	65428706	0.0249934	0.00375654	2.86616e-11	0.0635577	0.00666171	1.51008e-21	FALSE	0.00025764	44.2659
Sum eosinophil basophil counts || id:ebi-a-GCST004624	Eczema || id:GCST90244787	ENSG00000198121	HGNC:3166	LPAR1	lysophosphatidic acid receptor 1	1902	Q92633	rs3739709	A	G	A	G	0.1883	0.19405	9	113637854	0.0354825	0.00456217	7.39435e-15	-0.0248154	0.00814557	0.00232402	FALSE	0.000352032	60.4896
Sum eosinophil basophil counts || id:ebi-a-GCST004624	Eczema || id:GCST90244787	ENSG00000169252	HGNC:286	ADRB2	adrenoceptor beta 2	154	P07550	rs1042713	A	G	A	G	0.3626	0.375549	5	148206440	0.0228101	0.00370758	7.63801e-10	0.00217563	0.00671186	0.745849	FALSE	0.000220307	37.8502
Sum eosinophil basophil counts || id:ebi-a-GCST004624	Eczema || id:GCST90244787	ENSG00000125910	HGNC:3170	S1PR4	sphingosine-1-phosphate receptor 4	8698	O95977	rs61731111	T	C	T	C	0.0111	0.01287	19	3179517	-0.124069	0.0170433	3.34811e-13	-0.00959387	0.0311785	0.758316	FALSE	0.000308415	52.9925
Sum eosinophil basophil counts || id:ebi-a-GCST004624	Eczema || id:GCST90244787	ENSG00000091181	HGNC:6017	IL5RA	interleukin 5 receptor subunit alpha	3568	Q01344	rs6787336	A	G	A	G	0.2913	0.260815	3	3153194	0.0294408	0.00403685	3.0311e-13	-0.0049231	0.00901758	0.585127	FALSE	0.000309549	53.1874
Sum eosinophil basophil counts || id:ebi-a-GCST004624	Eczema || id:GCST90244787	ENSG00000171791	HGNC:990	BCL2	BCL2 apoptosis regulator	596	P10415	rs73963711	T	C	T	C	0.2127	0.22635	18	60874413	0.0242405	0.00441203	3.925e-08	0.0119513	0.00770631	0.120912	FALSE	0.000175703	30.1857
Sum eosinophil basophil counts || id:ebi-a-GCST004624	Eczema || id:GCST90244787	ENSG00000115602	HGNC:5998	IL1RL1	interleukin 1 receptor like 1	9173	Q01638	rs10192157	T	C	T	C	0.3822	0.37074	2	102968356	-0.0623967	0.00366167	4.11339e-65	-0.0222129	0.00742738	0.00279499	FALSE	0.00168765	290.375
Sum eosinophil basophil counts || id:ebi-a-GCST004624	Eczema || id:GCST90244787	ENSG00000115594	HGNC:5993	IL1R1	interleukin 1 receptor type 1	3554	P14778	rs2287048	T	C	T	C	0.1629	0.175789	2	102773999	-0.0639039	0.00486096	1.78608e-39	-0.0333727	0.00843506	7.67998e-05	FALSE	0.00100513	172.825
Sum eosinophil basophil counts || id:ebi-a-GCST004624	Eczema || id:GCST90244787	ENSG00000115607	HGNC:5989	IL18RAP	interleukin 18 receptor accessory protein	8807	O95256	rs11465702	G	A	G	A	0.14	0.144208	2	103057892	-0.0883826	0.00515206	5.78496e-66	-0.0466012	0.0091044	3.14e-07	FALSE	0.00171032	294.284
Sum eosinophil basophil counts || id:ebi-a-GCST004624	Eczema || id:GCST90244787	ENSG00000150907	HGNC:3819	FOXO1	forkhead box O1	2308	Q12778	rs9577091	A	G	A	G	0.3064	0.309676	13	41227865	0.0284008	0.00388461	2.64911e-13	0.00237218	0.00768116	0.757401	FALSE	0.000311087	53.4517
Sum eosinophil basophil counts || id:ebi-a-GCST004624	Eczema || id:GCST90244787	ENSG00000171791	HGNC:990	BCL2	BCL2 apoptosis regulator	596	P10415	rs17758695	T	C	T	C	0.03	0.033966	18	60920854	-0.134471	0.0105453	3.04789e-37	-0.0258359	0.0191098	0.176368	FALSE	0.000945755	162.605
Sum eosinophil basophil counts || id:ebi-a-GCST004624	Eczema || id:GCST90244787	ENSG00000204681	HGNC:4070	GABBR1	gamma-aminobutyric acid type B receptor subunit 1	2550	Q9UBS5	rs1233385	C	T	C	T	0.1268	0.108892	6	29559238	-0.0689792	0.00535509	5.7544e-38	-0.00490903	0.013062	0.707058	FALSE	0.000965014	165.92
Sum eosinophil basophil counts || id:ebi-a-GCST004624	Eczema || id:GCST90244787	ENSG00000115085	HGNC:12858	ZAP70	zeta chain of T cell receptor associated protein kinase 70	7535	P43403	rs34250439	A	G	A	G	0.2259	0.204	2	98336852	-0.0276077	0.00432996	1.81798e-10	-0.0119026	0.00850011	0.161421	FALSE	0.000236614	40.6525
Sum eosinophil basophil counts || id:ebi-a-GCST004624	Eczema || id:GCST90244787	ENSG00000077238	HGNC:6015	IL4R	interleukin 4 receptor	3566	P24394	rs4787951	C	T	C	T	0.2957	0.286637	16	27343963	0.025166	0.00394844	1.84599e-10	0.00735985	0.00719549	0.306384	FALSE	0.000236442	40.623
Sum eosinophil basophil counts || id:ebi-a-GCST004624	Eczema || id:GCST90244787	ENSG00000196126	HGNC:4948	HLA-DRB1	major histocompatibility complex, class II, DR beta 1	3123	P01911	rs17882603	T	C	T	C	0.4709	0.462048	6	32552067	0.0589698	0.00395308	2.53922e-50	0.00324074	0.0570462	0.954674	FALSE	0.00129383	222.527
Sum eosinophil basophil counts || id:ebi-a-GCST004624	Eczema || id:GCST90244787	ENSG00000065361	HGNC:3431	ERBB3	erb-b2 receptor tyrosine kinase 3	2065	P21860	rs7297175	C	T	C	T	0.5681	0.579516	12	56473808	-0.0247441	0.00359283	5.69508e-12	-0.0375035	0.00661162	1.43999e-08	FALSE	0.000276058	47.4313
Sum eosinophil basophil counts || id:ebi-a-GCST004624	Eczema || id:GCST90244787	ENSG00000166888	HGNC:11368	STAT6	signal transducer and activator of transcription 6	6778	P42226	rs3024971	G	T	G	T	0.1077	0.092929	12	57493727	-0.0476659	0.0057781	1.59184e-16	-0.0608717	0.011833	2.74e-07	FALSE	0.000396026	68.0519
Sum eosinophil basophil counts || id:ebi-a-GCST004624	Eczema || id:GCST90244787	ENSG00000132170	HGNC:9236	PPARG	peroxisome proliferator activated receptor gamma	5468	P37231	rs2960422	A	G	A	G	0.6019	0.569781	3	12334991	-0.0300558	0.00363988	1.48902e-16	0.0260741	0.00657008	7.29995e-05	FALSE	0.00039679	68.1832
Sum eosinophil basophil counts || id:ebi-a-GCST004624	Eczema || id:GCST90244787	ENSG00000137033	HGNC:16028	IL33	interleukin 33	90865	O95760	rs10975519	T	C	T	C	0.2963	0.317733	9	6253571	-0.0214303	0.00391654	4.45605e-08	0.00571663	0.00683297	0.402767	FALSE	0.000174271	29.9396
Sum eosinophil basophil counts || id:ebi-a-GCST004624	Eczema || id:GCST90244787	ENSG00000120949	HGNC:11923	TNFRSF8	TNF receptor superfamily member 8	943	P28908	rs2230624	A	G	A	G	0.0148	0.013604	1	12175658	-0.0904057	0.0148128	1.03999e-09	-0.0377964	0.0388483	0.330582	FALSE	0.000216807	37.2488
Sum eosinophil basophil counts || id:ebi-a-GCST004624	Eczema || id:GCST90244787	ENSG00000145777	HGNC:30743	TSLP	thymic stromal lymphopoietin	85480	Q969D9	rs1898671	T	C	T	C	0.3517	0.31019	5	110408002	0.035991	0.00372254	4.10677e-22	0.0134215	0.00793006	0.0905462	FALSE	0.000543905	93.4768
Sum eosinophil basophil counts || id:ebi-a-GCST004624	Eczema || id:GCST90244787	ENSG00000082898	HGNC:12825	XPO1	exportin 1	7514	O14980	rs3771258	T	C	T	C	0.6118	0.598076	2	61764140	-0.0214675	0.00366348	4.63298e-09	0.0152659	0.00662762	0.0212721	FALSE	0.000199866	34.3376
Sum eosinophil basophil counts || id:ebi-a-GCST004624	Eczema || id:GCST90244787	ENSG00000197646	HGNC:18731	PDCD1LG2	programmed cell death 1 ligand 2	80380	Q9BQ51	rs56299437	C	T	C	T	0.0228	0.01944	9	5543346	0.0851323	0.0124628	8.43723e-12	0.00382667	0.026991	0.887245	FALSE	0.000271575	46.6608
Sum eosinophil basophil counts || id:ebi-a-GCST004624	Eczema || id:GCST90244787	ENSG00000102882	HGNC:6877	MAPK3	mitogen-activated protein kinase 3	5595	P27361	rs11865086	A	C	A	C	0.4395	0.422191	16	30130493	0.0235364	0.0036098	7.02263e-11	0.000324947	0.0119753	0.978369	FALSE	0.000247432	42.5117
Sum eosinophil basophil counts || id:ebi-a-GCST004624	Eczema || id:GCST90244787	ENSG00000168918	HGNC:6079	INPP5D	inositol polyphosphate-5-phosphatase D	3635	Q92835	rs9247	T	C	T	C	0.1908	0.188506	2	234113301	-0.032256	0.00452934	1.06709e-12	-0.0468631	0.00869903	7.31998e-08	FALSE	0.000295171	50.7161
Sum eosinophil basophil counts || id:ebi-a-GCST004624	Eczema || id:GCST90244787	ENSG00000105205	HGNC:2014	CLC	Charcot-Leyden crystal galectin	1178	Q05315	rs17608	A	G	A	G	0.6702	0.673049	19	40225646	0.0527814	0.00378995	4.36114e-44	-0.000339057	0.00694569	0.961078	FALSE	0.00112786	193.95
Sum eosinophil basophil counts || id:ebi-a-GCST004624	Eczema || id:GCST90244787	ENSG00000169194	HGNC:5973	IL13	interleukin 13	3596	P35225	rs20541	G	A	G	A	0.8201	0.783632	5	131995964	-0.0626447	0.00463093	1.07696e-41	-0.0972061	0.00767459	1e-36	FALSE	0.00106419	182.99
Sum eosinophil basophil counts || id:ebi-a-GCST004624	Eczema || id:GCST90244787	ENSG00000115598	HGNC:5999	IL1RL2	interleukin 1 receptor like 2	8808	Q9HB29	rs35960329	T	C	T	C	0.0154	0.013759	2	102851496	-0.100006	0.0159921	4.01504e-10	0.00862073	0.0326594	0.791817	FALSE	0.000227611	39.1053
Sum eosinophil basophil counts || id:ebi-a-GCST004624	Eczema || id:GCST90244787	ENSG00000204256	HGNC:1103	BRD2	bromodomain containing 2	6046	P25440	rs73409636	A	G	A	G	0.09	0.081438	6	32946511	-0.0741419	0.00622714	1.09799e-32	0.0103938	0.0136911	0.447747	FALSE	0.000824598	141.757
Sum eosinophil basophil counts || id:ebi-a-GCST004624	Eczema || id:GCST90244787	ENSG00000164399	HGNC:6011	IL3	interleukin 3	3562	P08700	rs40401	T	C	T	C	0.2172	0.256939	5	131396478	0.057593	0.00431613	1.28914e-40	0.0321758	0.00828477	0.000103999	FALSE	0.0010355	178.051
Sum eosinophil basophil counts || id:ebi-a-GCST004624	Eczema || id:GCST90244787	ENSG00000173327	HGNC:6850	MAP3K11	mitogen-activated protein kinase kinase kinase 11	4296	Q16584	rs7130955	T	C	T	C	0.393	0.436113	11	65372580	0.0219007	0.00368962	2.92503e-09	0.047041	0.00735616	1.66001e-10	FALSE	0.000205076	35.2328
Sum eosinophil basophil counts || id:ebi-a-GCST004624	Eczema || id:GCST90244787	ENSG00000121989	HGNC:173	ACVR2A	activin A receptor type 2A	92	P27037	rs1128919	A	G	A	G	0.3009	0.311487	2	148657117	0.0216296	0.0038834	2.551e-08	0.00331251	0.0070294	0.637481	FALSE	0.00018057	31.0218
Sum eosinophil basophil counts || id:ebi-a-GCST004624	Eczema || id:GCST90244787	ENSG00000109320	HGNC:7794	NFKB1	nuclear factor kappa B subunit 1	4790	P19838	rs113473633	G	A	G	A	0.0281	0.023937	4	103449131	-0.0744489	0.0114925	9.2918e-11	-0.0198028	0.0258879	0.444309	FALSE	0.000244248	41.9645
Sum eosinophil basophil counts || id:ebi-a-GCST004624	Eczema || id:GCST90244787	ENSG00000157540	HGNC:3091	DYRK1A	dual specificity tyrosine phosphorylation regulated kinase 1A	1859	Q13627	rs11702689	T	C	T	C	0.1152	0.122177	21	38814172	-0.0321859	0.0056109	9.67609e-09	-0.0307494	0.0109145	0.00485702	FALSE	0.000191528	32.9049
Sum eosinophil basophil counts || id:ebi-a-GCST004624	Eczema || id:GCST90244787	ENSG00000136244	HGNC:6018	IL6	interleukin 6	3569	P05231	rs1800797	G	A	G	A	0.5836	0.542226	7	22766221	-0.0297546	0.00363211	2.56685e-16	0.0224433	0.00727102	0.00203301	FALSE	0.000390545	67.1097
Sum eosinophil basophil counts || id:ebi-a-GCST004624	Eczema || id:GCST90244787	ENSG00000204305	HGNC:320	AGER	advanced glycosylation end-product specific receptor	177	Q15109	rs2070600	T	C	T	C	0.0642	0.052851	6	32151443	0.0448967	0.00727915	6.92197e-10	0.0895957	0.0164189	4.95998e-08	FALSE	0.000221422	38.0419
Sum eosinophil basophil counts || id:ebi-a-GCST004624	Eczema || id:GCST90244787	ENSG00000105810	HGNC:1777	CDK6	cyclin dependent kinase 6	1021	Q00534	rs445	T	C	T	C	0.0972	0.096249	7	92408370	-0.068803	0.00604216	4.84507e-30	0.000559843	0.0125515	0.964406	FALSE	0.000754315	129.666
Sum eosinophil basophil counts || id:ebi-a-GCST004624	Eczema || id:GCST90244787	ENSG00000123384	HGNC:6692	LRP1	LDL receptor related protein 1	4035	Q07954	rs35140931	G	T	G	T	0.0951	0.09076	12	57524099	-0.0363157	0.00615473	3.62502e-09	-0.0277012	0.0117578	0.018494	FALSE	0.000202644	34.8149
Sum eosinophil basophil counts || id:ebi-a-GCST004624	Eczema || id:GCST90244787	ENSG00000113525	HGNC:6016	IL5	interleukin 5	3567	P05113	rs2706334	T	C	T	C	0.8005	0.7518	5	131890471	-0.0747628	0.00445921	4.33311e-63	-0.0850776	0.00846973	1.03992e-23	FALSE	0.00163379	281.093
Sum eosinophil basophil counts || id:ebi-a-GCST004624	Eczema || id:GCST90244787	ENSG00000096968	HGNC:6192	JAK2	Janus kinase 2	3717	O60674	rs2230724	A	G	A	G	0.4867	0.494847	9	5081780	0.0261553	0.00357078	2.39276e-13	0.000193981	0.00717445	0.978463	FALSE	0.000312254	53.6523
Sum eosinophil basophil counts || id:ebi-a-GCST004624	Eczema || id:GCST90244787	ENSG00000145050	HGNC:15461	MANF	mesencephalic astrocyte derived neurotrophic factor	7873	P55145	rs13091931	T	G	T	G	0.8611	0.858904	3	51422766	-0.030593	0.00517003	3.271e-09	-0.0108749	0.0119499	0.362797	FALSE	0.000203807	35.0149
Sum eosinophil basophil counts || id:ebi-a-GCST004624	Eczema || id:GCST90244787	ENSG00000242950	HGNC:13525	ERVW-1	endogenous retrovirus group W member 1, envelope	30816	Q9UQF0	rs202227358	T	TG	T	TG	0.0161	0.011152	7	92100405	-0.107689	0.0150215	7.55614e-13	0.0758567	0.0411259	0.0651223	FALSE	0.000299114	51.3938
Sum eosinophil basophil counts || id:ebi-a-GCST004624	Eczema || id:GCST90244787	ENSG00000163131	HGNC:2545	CTSS	cathepsin S	1520	P25774	rs112092350	C	T	C	T	0.0108	0.011418	1	150707783	0.11065	0.0173575	1.83202e-10	-0.0420071	0.0566009	0.457997	FALSE	0.000236524	40.6372
Sum eosinophil basophil counts || id:ebi-a-GCST004624	Eczema || id:GCST90244787	ENSG00000162434	HGNC:6190	JAK1	Janus kinase 1	3716	P23458	rs114269697	A	C	A	C	0.0139	0.014947	1	65314212	-0.105086	0.0158153	3.04089e-11	-0.102253	0.0313153	0.00109901	FALSE	0.000256965	44.1499
Sum eosinophil basophil counts || id:ebi-a-GCST004624	Eczema || id:GCST90244787	ENSG00000163606	HGNC:24235	CD200R1	CD200 receptor 1	131450	Q8TD46	rs1032726	C	T	C	T	0.467	0.47864	3	112686075	-0.0225263	0.00358467	3.298e-10	-0.0338929	0.00656762	2.50998e-07	FALSE	0.000229843	39.489
Sum eosinophil basophil counts || id:ebi-a-GCST004624	Eczema || id:L12_ATOPIC	ENSG00000164400	HGNC:2434	CSF2	colony stimulating factor 2	1437	P04141	rs25882	C	T	C	T	0.2055	0.320655	5	131411460	0.0621272	0.00441219	4.9831e-45	0.0860764	0.0133934	1.3035e-10	FALSE	0.00115293	198.267
Sum eosinophil basophil counts || id:ebi-a-GCST004624	Eczema || id:L12_ATOPIC	ENSG00000109320	HGNC:7794	NFKB1	nuclear factor kappa B subunit 1	4790	P19838	rs113473633	G	A	G	A	0.0281	0.0142394	4	103449131	-0.0744489	0.0114925	9.2918e-11	0.0471823	0.0545785	0.387321	FALSE	0.000244248	41.9645
Sum eosinophil basophil counts || id:ebi-a-GCST004624	Eczema || id:L12_ATOPIC	ENSG00000168918	HGNC:6079	INPP5D	inositol polyphosphate-5-phosphatase D	3635	Q92835	rs9247	T	C	T	C	0.1908	0.146444	2	234113301	-0.032256	0.00452934	1.06709e-12	-0.0663576	0.0181072	0.000247622	FALSE	0.000295171	50.7161
Sum eosinophil basophil counts || id:ebi-a-GCST004624	Eczema || id:L12_ATOPIC	ENSG00000120949	HGNC:11923	TNFRSF8	TNF receptor superfamily member 8	943	P28908	rs2230624	A	G	A	G	0.0148	0.00353757	1	12175658	-0.0904057	0.0148128	1.03999e-09	-0.178401	0.107381	0.0966362	FALSE	0.000216807	37.2488
Sum eosinophil basophil counts || id:ebi-a-GCST004624	Eczema || id:L12_ATOPIC	ENSG00000163131	HGNC:2545	CTSS	cathepsin S	1520	P25774	rs112092350	C	T	C	T	0.0108	0.00267222	1	150707783	0.11065	0.0173575	1.83202e-10	-0.145556	0.119882	0.224683	FALSE	0.000236524	40.6372
Sum eosinophil basophil counts || id:ebi-a-GCST004624	Eczema || id:L12_ATOPIC	ENSG00000171791	HGNC:990	BCL2	BCL2 apoptosis regulator	596	P10415	rs73963711	T	C	T	C	0.2127	0.332013	18	60874413	0.0242405	0.00441203	3.925e-08	0.00631864	0.0133897	0.636995	FALSE	0.000175703	30.1857
Sum eosinophil basophil counts || id:ebi-a-GCST004624	Eczema || id:L12_ATOPIC	ENSG00000163606	HGNC:24235	CD200R1	CD200 receptor 1	131450	Q8TD46	rs1032726	C	T	C	T	0.467	0.416745	3	112686075	-0.0225263	0.00358467	3.298e-10	-0.0457498	0.0128188	0.000358393	FALSE	0.000229843	39.489
Sum eosinophil basophil counts || id:ebi-a-GCST004624	Eczema || id:L12_ATOPIC	ENSG00000096968	HGNC:6192	JAK2	Janus kinase 2	3717	O60674	rs2230724	A	G	A	G	0.4867	0.55345	9	5081780	0.0261553	0.00357078	2.39276e-13	0.0178588	0.0126924	0.159413	FALSE	0.000312254	53.6523
Sum eosinophil basophil counts || id:ebi-a-GCST004624	Eczema || id:L12_ATOPIC	ENSG00000137033	HGNC:16028	IL33	interleukin 33	90865	O95760	rs10975519	T	C	T	C	0.2963	0.355987	9	6253571	-0.0214303	0.00391654	4.45605e-08	0.00444245	0.0131879	0.736224	FALSE	0.000174271	29.9396
Sum eosinophil basophil counts || id:ebi-a-GCST004624	Eczema || id:L12_ATOPIC	ENSG00000121989	HGNC:173	ACVR2A	activin A receptor type 2A	92	P27037	rs1128919	A	G	A	G	0.3009	0.335955	2	148657117	0.0216296	0.0038834	2.551e-08	-0.00370288	0.0133558	0.78159	FALSE	0.00018057	31.0218
Sum eosinophil basophil counts || id:ebi-a-GCST004624	Eczema || id:L12_ATOPIC	ENSG00000198121	HGNC:3166	LPAR1	lysophosphatidic acid receptor 1	1902	Q92633	rs3739709	A	G	A	G	0.1883	0.191359	9	113637854	0.0354825	0.00456217	7.39435e-15	0.00306118	0.0161163	0.849353	FALSE	0.000352032	60.4896
Sum eosinophil basophil counts || id:ebi-a-GCST004624	Eczema || id:L12_ATOPIC	ENSG00000115590	HGNC:5994	IL1R2	interleukin 1 receptor type 2	7850	P27930	rs2110563	G	T	G	T	0.5006	0.710127	2	102628433	0.0198163	0.00357195	2.89401e-08	0.0184927	0.0139869	0.186122	FALSE	0.000179146	30.7772
Sum eosinophil basophil counts || id:ebi-a-GCST004624	Eczema || id:L12_ATOPIC	ENSG00000105810	HGNC:1777	CDK6	cyclin dependent kinase 6	1021	Q00534	rs10225965	T	C	T	C	0.1952	0.219916	7	92273578	-0.0249893	0.00452242	3.28299e-08	-0.0152061	0.0152655	0.319196	FALSE	0.000177721	30.5324
Sum eosinophil basophil counts || id:ebi-a-GCST004624	Eczema || id:L12_ATOPIC	ENSG00000168685	HGNC:6024	IL7R	interleukin 7 receptor	3575	P16871	rs6897932	T	C	T	C	0.2731	0.331769	5	35874575	-0.0317467	0.00399507	1.91911e-15	-0.0538927	0.0134379	6.05899e-05	FALSE	0.000367484	63.1456
Sum eosinophil basophil counts || id:ebi-a-GCST004624	Eczema || id:L12_ATOPIC	ENSG00000166888	HGNC:11368	STAT6	signal transducer and activator of transcription 6	6778	P42226	rs3024971	G	T	G	T	0.1077	0.0444704	12	57493727	-0.0476659	0.0057781	1.59184e-16	-0.0982085	0.0313932	0.00175796	FALSE	0.000396026	68.0519
Sum eosinophil basophil counts || id:ebi-a-GCST004624	Eczema || id:L12_ATOPIC	ENSG00000169194	HGNC:5973	IL13	interleukin 13	3596	P35225	rs20541	G	A	G	A	0.8201	0.631643	5	131995964	-0.0626447	0.00463093	1.07696e-41	-0.136724	0.0129285	3.87614e-26	FALSE	0.00106419	182.99
Sum eosinophil basophil counts || id:ebi-a-GCST004624	Eczema || id:L12_ATOPIC	ENSG00000196735	HGNC:4942	HLA-DQA1	major histocompatibility complex, class II, DQ alpha 1	3117	P01909	rs707952	T	C	T	C	0.2385	0.821507	6	32609806	-0.0464924	0.00417515	8.42558e-29	0.0169686	0.0165234	0.304447	FALSE	0.000721367	123.998
Sum eosinophil basophil counts || id:ebi-a-GCST004624	Eczema || id:L12_ATOPIC	ENSG00000125910	HGNC:3170	S1PR4	sphingosine-1-phosphate receptor 4	8698	O95977	rs61731111	T	C	T	C	0.0111	0.0544755	19	3179517	-0.124069	0.0170433	3.34811e-13	0.0915173	0.0273776	0.00082945	FALSE	0.000308415	52.9925
Sum eosinophil basophil counts || id:ebi-a-GCST004624	Eczema || id:L12_ATOPIC	ENSG00000136244	HGNC:6018	IL6	interleukin 6	3569	P05231	rs1800797	G	A	G	A	0.5836	0.472687	7	22766221	-0.0297546	0.00363211	2.56685e-16	0.0481788	0.0126038	0.000132075	FALSE	0.000390545	67.1097
Sum eosinophil basophil counts || id:ebi-a-GCST004624	Eczema || id:L12_ATOPIC	ENSG00000115602	HGNC:5998	IL1RL1	interleukin 1 receptor like 1	9173	Q01638	rs10192157	T	C	T	C	0.3822	0.408255	2	102968356	-0.0623967	0.00366167	4.11339e-65	-0.0819575	0.0128652	1.88421e-10	FALSE	0.00168765	290.375
Sum eosinophil basophil counts || id:ebi-a-GCST004624	Eczema || id:L12_ATOPIC	ENSG00000157540	HGNC:3091	DYRK1A	dual specificity tyrosine phosphorylation regulated kinase 1A	1859	Q13627	rs11702689	T	C	T	C	0.1152	0.147545	21	38814172	-0.0321859	0.0056109	9.67609e-09	-0.0243745	0.0177758	0.170306	FALSE	0.000191528	32.9049
Sum eosinophil basophil counts || id:ebi-a-GCST004624	Eczema || id:L12_ATOPIC	ENSG00000204256	HGNC:1103	BRD2	bromodomain containing 2	6046	P25440	rs73409636	A	G	A	G	0.09	0.0712212	6	32946511	-0.0741419	0.00622714	1.09799e-32	0.0208624	0.0245014	0.394503	FALSE	0.000824598	141.757
Sum eosinophil basophil counts || id:ebi-a-GCST004624	Eczema || id:L12_ATOPIC	ENSG00000115594	HGNC:5993	IL1R1	interleukin 1 receptor type 1	3554	P14778	rs2287048	T	C	T	C	0.1629	0.194764	2	102773999	-0.0639039	0.00486096	1.78608e-39	-0.0887265	0.0161995	4.32325e-08	FALSE	0.00100513	172.825
Sum eosinophil basophil counts || id:ebi-a-GCST004624	Eczema || id:L12_ATOPIC	ENSG00000197646	HGNC:18731	PDCD1LG2	programmed cell death 1 ligand 2	80380	Q9BQ51	rs56299437	C	T	C	T	0.0228	0.00515126	9	5543346	0.0851323	0.0124628	8.43723e-12	-0.0290612	0.0920282	0.752165	FALSE	0.000271575	46.6608
Sum eosinophil basophil counts || id:ebi-a-GCST004624	Eczema || id:L12_ATOPIC	ENSG00000123384	HGNC:6692	LRP1	LDL receptor related protein 1	4035	Q07954	rs35140931	G	T	G	T	0.0951	0.107866	12	57524099	-0.0363157	0.00615473	3.62502e-09	-0.0662151	0.0205528	0.00127432	FALSE	0.000202644	34.8149
Sum eosinophil basophil counts || id:ebi-a-GCST004624	Eczema || id:L12_ATOPIC	ENSG00000164399	HGNC:6011	IL3	interleukin 3	3562	P08700	rs40401	T	C	T	C	0.2172	0.320184	5	131396478	0.057593	0.00431613	1.28914e-40	0.103243	0.0133592	1.09069e-14	FALSE	0.0010355	178.051
Sum eosinophil basophil counts || id:ebi-a-GCST004624	Eczema || id:L12_ATOPIC	ENSG00000120088	HGNC:2357	CRHR1	corticotropin releasing hormone receptor 1	1394	P34998	rs16940674	T	C	T	C	0.2339	0.0825726	17	43910507	-0.0309747	0.00414063	7.39435e-14	-0.036258	0.0232709	0.119214	FALSE	0.000325679	55.9598
Sum eosinophil basophil counts || id:ebi-a-GCST004624	Eczema || id:L12_ATOPIC	ENSG00000204681	HGNC:4070	GABBR1	gamma-aminobutyric acid type B receptor subunit 1	2550	Q9UBS5	rs1233385	C	T	C	T	0.1268	0.0642385	6	29559238	-0.0689792	0.00535509	5.7544e-38	0.0343476	0.0258356	0.183694	FALSE	0.000965014	165.92
Sum eosinophil basophil counts || id:ebi-a-GCST004624	Eczema || id:L12_ATOPIC	ENSG00000173327	HGNC:6850	MAP3K11	mitogen-activated protein kinase kinase kinase 11	4296	Q16584	rs7130955	T	C	T	C	0.393	0.502019	11	65372580	0.0219007	0.00368962	2.92503e-09	0.0677653	0.0126907	9.30786e-08	FALSE	0.000205076	35.2328
Sum eosinophil basophil counts || id:ebi-a-GCST004624	Eczema || id:L12_ATOPIC	ENSG00000071054	HGNC:6866	MAP4K4	mitogen-activated protein kinase kinase kinase kinase 4	9448	O95819	rs7601576	A	G	A	G	0.8851	0.932966	2	102440723	0.0373966	0.00559574	2.33991e-11	0.0306754	0.0253979	0.227127	FALSE	0.000259948	44.6626
Sum eosinophil basophil counts || id:ebi-a-GCST004624	Eczema || id:L12_ATOPIC	ENSG00000242950	HGNC:13525	ERVW-1	endogenous retrovirus group W member 1, envelope	30816	Q9UQF0	rs202227358	T	TG	T	TG	0.0161	0.0157244	7	92100405	-0.107689	0.0150215	7.55614e-13	-0.0505453	0.0510893	0.322491	FALSE	0.000299114	51.3938
Sum eosinophil basophil counts || id:ebi-a-GCST004624	Eczema || id:L12_ATOPIC	ENSG00000179295	HGNC:9644	PTPN11	protein tyrosine phosphatase non-receptor type 11	5781	Q06124	rs11066309	A	G	A	G	0.4086	0.621454	12	112883476	0.0789522	0.00364631	5.74116e-104	-0.0570629	0.0130527	1.23265e-05	FALSE	0.002722	468.831
Sum eosinophil basophil counts || id:ebi-a-GCST004624	Eczema || id:L12_ATOPIC	ENSG00000169252	HGNC:286	ADRB2	adrenoceptor beta 2	154	P07550	rs1042713	A	G	A	G	0.3626	0.428615	5	148206440	0.0228101	0.00370758	7.63801e-10	-0.00601955	0.0127903	0.637904	FALSE	0.000220307	37.8502
Sum eosinophil basophil counts || id:ebi-a-GCST004624	Eczema || id:L12_ATOPIC	ENSG00000115598	HGNC:5999	IL1RL2	interleukin 1 receptor like 2	8808	Q9HB29	rs35960329	T	C	T	C	0.0154	0.00835395	2	102851496	-0.100006	0.0159921	4.01504e-10	-0.17909	0.0697206	0.0102085	FALSE	0.000227611	39.1053
Sum eosinophil basophil counts || id:ebi-a-GCST004624	Eczema || id:L12_ATOPIC	ENSG00000077238	HGNC:6015	IL4R	interleukin 4 receptor	3566	P24394	rs4787951	C	T	C	T	0.2957	0.264698	16	27343963	0.025166	0.00394844	1.84599e-10	0.0104075	0.0142584	0.465438	FALSE	0.000236442	40.623
Sum eosinophil basophil counts || id:ebi-a-GCST004624	Eczema || id:L12_ATOPIC	ENSG00000115607	HGNC:5989	IL18RAP	interleukin 18 receptor accessory protein	8807	O95256	rs11465702	G	A	G	A	0.14	0.164793	2	103057892	-0.0883826	0.00515206	5.78496e-66	-0.115955	0.0173517	2.34639e-11	FALSE	0.00171032	294.284
Sum eosinophil basophil counts || id:ebi-a-GCST004624	Eczema || id:L12_ATOPIC	ENSG00000132170	HGNC:9236	PPARG	peroxisome proliferator activated receptor gamma	5468	P37231	rs2960422	A	G	A	G	0.6019	0.553858	3	12334991	-0.0300558	0.00363988	1.48902e-16	0.0116818	0.0126928	0.357392	FALSE	0.00039679	68.1832
Sum eosinophil basophil counts || id:ebi-a-GCST004624	Eczema || id:L12_ATOPIC	ENSG00000005844	HGNC:6148	ITGAL	integrin subunit alpha L	3683	P20701	rs3087439	T	C	T	C	0.0768	0.0710857	16	30505821	-0.0390963	0.00671988	5.95498e-09	0.0458662	0.0245851	0.0620955	FALSE	0.000197021	33.8488
Sum eosinophil basophil counts || id:ebi-a-GCST004624	Eczema || id:L12_ATOPIC	ENSG00000162434	HGNC:6190	JAK1	Janus kinase 1	3716	P23458	rs12408934	A	G	A	G	0.1013	0.114458	1	65423447	-0.0383015	0.0059112	9.2045e-11	0.0497719	0.0198699	0.0122493	FALSE	0.000244357	41.9832
Sum eosinophil basophil counts || id:ebi-a-GCST004624	Eczema || id:L12_ATOPIC	ENSG00000065361	HGNC:3431	ERBB3	erb-b2 receptor tyrosine kinase 3	2065	P21860	rs7297175	C	T	C	T	0.5681	0.570137	12	56473808	-0.0247441	0.00359283	5.69508e-12	-0.0335387	0.0127117	0.00832952	FALSE	0.000276058	47.4313
Sum eosinophil basophil counts || id:ebi-a-GCST004624	Eczema || id:L12_ATOPIC	ENSG00000082898	HGNC:12825	XPO1	exportin 1	7514	O14980	rs3771258	T	C	T	C	0.6118	0.609165	2	61764140	-0.0214675	0.00366348	4.63298e-09	-0.01411	0.0129492	0.27587	FALSE	0.000199866	34.3376
Sum eosinophil basophil counts || id:ebi-a-GCST004624	Eczema || id:L12_ATOPIC	ENSG00000105205	HGNC:2014	CLC	Charcot-Leyden crystal galectin	1178	Q05315	rs17608	A	G	A	G	0.6702	0.688306	19	40225646	0.0527814	0.00378995	4.36114e-44	0.0257974	0.0136269	0.0583405	FALSE	0.00112786	193.95
Sum eosinophil basophil counts || id:ebi-a-GCST004624	Eczema || id:L12_ATOPIC	ENSG00000145777	HGNC:30743	TSLP	thymic stromal lymphopoietin	85480	Q969D9	rs1898671	T	C	T	C	0.3517	0.304673	5	110408002	0.035991	0.00372254	4.10677e-22	2.90052e-05	0.0137522	0.998317	FALSE	0.000543905	93.4768
Sum eosinophil basophil counts || id:ebi-a-GCST004624	Eczema || id:L12_ATOPIC	ENSG00000091972	HGNC:7203	CD200	CD200 molecule	4345	P41217	rs2272022	A	C	A	C	0.3743	0.328991	3	112063850	0.0235027	0.00367327	1.57101e-10	0.00661685	0.0134372	0.622418	FALSE	0.000238274	40.9378
Sum eosinophil basophil counts || id:ebi-a-GCST004624	Eczema || id:L12_ATOPIC	ENSG00000102882	HGNC:6877	MAPK3	mitogen-activated protein kinase 3	5595	P27361	rs11865086	A	C	A	C	0.4395	0.482236	16	30130493	0.0235364	0.0036098	7.02263e-11	-0.0406598	0.0126744	0.0013365	FALSE	0.000247432	42.5117
Sum eosinophil basophil counts || id:ebi-a-GCST004624	Eczema || id:L12_ATOPIC	ENSG00000150907	HGNC:3819	FOXO1	forkhead box O1	2308	Q12778	rs9577091	A	G	A	G	0.3064	0.359285	13	41227865	0.0284008	0.00388461	2.64911e-13	0.0177531	0.0131518	0.17706	FALSE	0.000311087	53.4517
Sum eosinophil basophil counts || id:ebi-a-GCST004624	Eczema || id:L12_ATOPIC	ENSG00000226979	HGNC:6709	LTA	lymphotoxin alpha	4049	P01374	rs2229094	C	T	C	T	0.2539	0.323116	6	31540556	0.0451953	0.00409953	2.91072e-28	-0.0373828	0.0135442	0.0057791	FALSE	0.000707068	121.538
Sum eosinophil basophil counts || id:ebi-a-GCST004624	Eczema || id:L12_ATOPIC	ENSG00000081237	HGNC:9666	PTPRC	protein tyrosine phosphatase receptor type C	5788	P08575	rs2296618	G	A	G	A	0.139	0.0920574	1	198666232	-0.0359195	0.00521138	5.48151e-12	-0.0422608	0.0219285	0.0539535	FALSE	0.000276494	47.5062
Sum eosinophil basophil counts || id:ebi-a-GCST004624	Eczema || id:L12_ATOPIC	ENSG00000173039	HGNC:9955	RELA	RELA proto-oncogene, NF-kB subunit	5970	Q04206	rs10791822	C	T	C	T	0.3458	0.458337	11	65428706	0.0249934	0.00375654	2.86616e-11	0.0827638	0.0126803	6.7112e-11	FALSE	0.00025764	44.2659
Sum eosinophil basophil counts || id:ebi-a-GCST004624	Eczema || id:L12_ATOPIC	ENSG00000162434	HGNC:6190	JAK1	Janus kinase 1	3716	P23458	rs114269697	A	C	A	C	0.0139	0.0110091	1	65314212	-0.105086	0.0158153	3.04089e-11	-0.256782	0.0666361	0.000116442	FALSE	0.000256965	44.1499
Sum eosinophil basophil counts || id:ebi-a-GCST004624	Eczema || id:L12_ATOPIC	ENSG00000105810	HGNC:1777	CDK6	cyclin dependent kinase 6	1021	Q00534	rs445	T	C	T	C	0.0972	0.0589392	7	92408370	-0.068803	0.00604216	4.84507e-30	0.0176006	0.0271236	0.516402	FALSE	0.000754315	129.666
Sum eosinophil basophil counts || id:ebi-a-GCST004624	Eczema || id:L12_ATOPIC	ENSG00000196126	HGNC:4948	HLA-DRB1	major histocompatibility complex, class II, DR beta 1	3123	P01911	rs17882603	T	C	T	C	0.4709	0.627553	6	32552067	0.0589698	0.00395308	2.53922e-50	-0.0687139	0.0130209	1.31187e-07	FALSE	0.00129383	222.527
Sum eosinophil basophil counts || id:ebi-a-GCST004624	Eczema || id:L12_ATOPIC	ENSG00000115085	HGNC:12858	ZAP70	zeta chain of T cell receptor associated protein kinase 70	7535	P43403	rs34250439	A	G	A	G	0.2259	0.116672	2	98336852	-0.0276077	0.00432996	1.81798e-10	0.0315833	0.0199549	0.113481	FALSE	0.000236614	40.6525
Sum eosinophil basophil counts || id:ebi-a-GCST004624	Eczema || id:L12_ATOPIC	ENSG00000091181	HGNC:6017	IL5RA	interleukin 5 receptor subunit alpha	3568	Q01344	rs6787336	A	G	A	G	0.2913	0.263927	3	3153194	0.0294408	0.00403685	3.0311e-13	-0.0157222	0.0144308	0.275938	FALSE	0.000309549	53.1874
Sum eosinophil basophil counts || id:ebi-a-GCST004624	Eczema || id:L12_ATOPIC	ENSG00000171791	HGNC:990	BCL2	BCL2 apoptosis regulator	596	P10415	rs17758695	T	C	T	C	0.03	0.0441056	18	60920854	-0.134471	0.0105453	3.04789e-37	-0.0479166	0.0308751	0.120674	FALSE	0.000945755	162.605
Sum eosinophil basophil counts || id:ebi-a-GCST004624	Eczema || id:L12_ATOPIC	ENSG00000204305	HGNC:320	AGER	advanced glycosylation end-product specific receptor	177	Q15109	rs2070600	T	C	T	C	0.0642	0.0645111	6	32151443	0.0448967	0.00727915	6.92197e-10	0.0308703	0.0255005	0.226059	FALSE	0.000221422	38.0419
Sum eosinophil basophil counts || id:ebi-a-GCST004624	Rheumatoid arthritis || id:ebi-a-GCST002318	ENSG00000115607	HGNC:5989	IL18RAP	interleukin 18 receptor accessory protein	8807	O95256	rs11465702	G	A	G	A	0.14	NA	2	103057892	-0.0883826	0.00515206	5.78496e-66	0.0304592	0.0214855	0.23	FALSE	0.00171032	294.284
Sum eosinophil basophil counts || id:ebi-a-GCST004624	Rheumatoid arthritis || id:ebi-a-GCST002318	ENSG00000115085	HGNC:12858	ZAP70	zeta chain of T cell receptor associated protein kinase 70	7535	P43403	rs34250439	A	G	A	G	0.2259	NA	2	98336852	-0.0276077	0.00432996	1.81798e-10	-0.0202027	0.0253885	0.35	FALSE	0.000236614	40.6525
Sum eosinophil basophil counts || id:ebi-a-GCST004624	Rheumatoid arthritis || id:ebi-a-GCST002318	ENSG00000091972	HGNC:7203	CD200	CD200 molecule	4345	P41217	rs2272022	A	C	A	C	0.3743	NA	3	112063850	0.0235027	0.00367327	1.57101e-10	-0.0202027	0.0204109	0.34	FALSE	0.000238274	40.9378
Sum eosinophil basophil counts || id:ebi-a-GCST004624	Rheumatoid arthritis || id:ebi-a-GCST002318	ENSG00000163131	HGNC:2545	CTSS	cathepsin S	1520	P25774	rs112092350	C	T	C	T	0.0108	NA	1	150707783	0.11065	0.0173575	1.83202e-10	0.0512933	0.0940965	0.62	FALSE	0.000236524	40.6372
Sum eosinophil basophil counts || id:ebi-a-GCST004624	Rheumatoid arthritis || id:ebi-a-GCST002318	ENSG00000204681	HGNC:4070	GABBR1	gamma-aminobutyric acid type B receptor subunit 1	2550	Q9UBS5	rs1233385	C	T	C	T	0.1268	NA	6	29559238	-0.0689792	0.00535509	5.7544e-38	0.040822	0.0272901	0.0810009	FALSE	0.000965014	165.92
Sum eosinophil basophil counts || id:ebi-a-GCST004624	Rheumatoid arthritis || id:ebi-a-GCST002318	ENSG00000136244	HGNC:6018	IL6	interleukin 6	3569	P05231	rs1800797	G	A	G	A	0.5836	NA	7	22766221	-0.0297546	0.00363211	2.56685e-16	0	0.0155404	0.9	FALSE	0.000390545	67.1097
Sum eosinophil basophil counts || id:ebi-a-GCST004624	Rheumatoid arthritis || id:ebi-a-GCST002318	ENSG00000166888	HGNC:11368	STAT6	signal transducer and activator of transcription 6	6778	P42226	rs3024971	G	T	G	T	0.1077	NA	12	57493727	-0.0476659	0.0057781	1.59184e-16	-0.0392207	0.0303181	0.19	FALSE	0.000396026	68.0519
Sum eosinophil basophil counts || id:ebi-a-GCST004624	Rheumatoid arthritis || id:ebi-a-GCST002318	ENSG00000065361	HGNC:3431	ERBB3	erb-b2 receptor tyrosine kinase 3	2065	P21860	rs7297175	C	T	C	T	0.5681	NA	12	56473808	-0.0247441	0.00359283	5.69508e-12	0.0833816	0.0169144	4.49997e-09	FALSE	0.000276058	47.4313
Sum eosinophil basophil counts || id:ebi-a-GCST004624	Rheumatoid arthritis || id:ebi-a-GCST002318	ENSG00000179295	HGNC:9644	PTPN11	protein tyrosine phosphatase non-receptor type 11	5781	Q06124	rs11066309	A	G	A	G	0.4086	NA	12	112883476	0.0789522	0.00364631	5.74116e-104	0.0676586	0.0187252	2.39999e-05	FALSE	0.002722	468.831
Sum eosinophil basophil counts || id:ebi-a-GCST004624	Rheumatoid arthritis || id:ebi-a-GCST002318	ENSG00000173327	HGNC:6850	MAP3K11	mitogen-activated protein kinase kinase kinase 11	4296	Q16584	rs7130955	T	C	T	C	0.393	NA	11	65372580	0.0219007	0.00368962	2.92503e-09	0.0295588	0.014648	0.025	FALSE	0.000205076	35.2328
Sum eosinophil basophil counts || id:ebi-a-GCST004624	Rheumatoid arthritis || id:ebi-a-GCST002318	ENSG00000102882	HGNC:6877	MAPK3	mitogen-activated protein kinase 3	5595	P27361	rs11865086	A	C	A	C	0.4395	NA	16	30130493	0.0235364	0.0036098	7.02263e-11	-0.0582689	0.0196257	0.000599998	FALSE	0.000247432	42.5117
Sum eosinophil basophil counts || id:ebi-a-GCST004624	Rheumatoid arthritis || id:ebi-a-GCST002318	ENSG00000164399	HGNC:6011	IL3	interleukin 3	3562	P08700	rs40401	T	C	T	C	0.2172	NA	5	131396478	0.057593	0.00431613	1.28914e-40	0.0392207	0.0145092	0.00409996	FALSE	0.0010355	178.051
Sum eosinophil basophil counts || id:ebi-a-GCST004624	Rheumatoid arthritis || id:ebi-a-GCST002318	ENSG00000150907	HGNC:3819	FOXO1	forkhead box O1	2308	Q12778	rs9577091	A	G	A	G	0.3064	NA	13	41227865	0.0284008	0.00388461	2.64911e-13	0.0487902	0.0190753	0.002	FALSE	0.000311087	53.4517
Sum eosinophil basophil counts || id:ebi-a-GCST004624	Rheumatoid arthritis || id:ebi-a-GCST002318	ENSG00000163606	HGNC:24235	CD200R1	CD200 receptor 1	131450	Q8TD46	rs1032726	C	T	C	T	0.467	NA	3	112686075	-0.0225263	0.00358467	3.298e-10	0	0.0155404	0.85	FALSE	0.000229843	39.489
Sum eosinophil basophil counts || id:ebi-a-GCST004624	Rheumatoid arthritis || id:ebi-a-GCST002318	ENSG00000115598	HGNC:5999	IL1RL2	interleukin 1 receptor like 2	8808	Q9HB29	rs35960329	T	C	T	C	0.0154	NA	2	102851496	-0.100006	0.0159921	4.01504e-10	0.0676586	0.0710998	0.35	FALSE	0.000227611	39.1053
Sum eosinophil basophil counts || id:ebi-a-GCST004624	Rheumatoid arthritis || id:ebi-a-GCST002318	ENSG00000105810	HGNC:1777	CDK6	cyclin dependent kinase 6	1021	Q00534	rs445	T	C	T	C	0.0972	NA	7	92408370	-0.068803	0.00604216	4.84507e-30	-0.0202027	0.0204109	0.31	FALSE	0.000754315	129.666
Sum eosinophil basophil counts || id:ebi-a-GCST004624	Rheumatoid arthritis || id:ebi-a-GCST002318	ENSG00000198121	HGNC:3166	LPAR1	lysophosphatidic acid receptor 1	1902	Q92633	rs3739709	A	G	A	G	0.1883	NA	9	113637854	0.0354825	0.00456217	7.39435e-15	-0.0100503	0.0152311	0.47	FALSE	0.000352032	60.4896
Sum eosinophil basophil counts || id:ebi-a-GCST004624	Rheumatoid arthritis || id:ebi-a-GCST002318	ENSG00000160223	HGNC:17087	ICOSLG	inducible T cell costimulator ligand	23308	O75144	rs2847224	A	C	A	C	0.4326	NA	21	45660835	0.0207462	0.0036619	1.467e-08	-0.0304592	0.0155404	0.0479999	FALSE	0.000186824	32.0966
Sum eosinophil basophil counts || id:ebi-a-GCST004624	Rheumatoid arthritis || id:ebi-a-GCST002318	ENSG00000197646	HGNC:18731	PDCD1LG2	programmed cell death 1 ligand 2	80380	Q9BQ51	rs56299437	C	T	C	T	0.0228	NA	9	5543346	0.0851323	0.0124628	8.43723e-12	-0.122218	0.0778963	0.11	FALSE	0.000271575	46.6608
Sum eosinophil basophil counts || id:ebi-a-GCST004624	Rheumatoid arthritis || id:ebi-a-GCST002318	ENSG00000113525	HGNC:6016	IL5	interleukin 5	3567	P05113	rs2706334	T	C	T	C	0.8005	NA	5	131890471	-0.0747628	0.00445921	4.33311e-63	-0.0100503	0.0152311	0.42	FALSE	0.00163379	281.093
Sum eosinophil basophil counts || id:ebi-a-GCST004624	Rheumatoid arthritis || id:ebi-a-GCST002318	ENSG00000164400	HGNC:2434	CSF2	colony stimulating factor 2	1437	P04141	rs25882	C	T	C	T	0.2055	NA	5	131411460	0.0621272	0.00441219	4.9831e-45	0.0512933	0.0163716	0.0012	FALSE	0.00115293	198.267
Sum eosinophil basophil counts || id:ebi-a-GCST004624	Rheumatoid arthritis || id:ebi-a-GCST002318	ENSG00000168685	HGNC:6024	IL7R	interleukin 7 receptor	3575	P16871	rs6897932	T	C	T	C	0.2731	NA	5	35874575	-0.0317467	0.00399507	1.91911e-15	-0.0304592	0.0155404	0.0560003	FALSE	0.000367484	63.1456
Sum eosinophil basophil counts || id:ebi-a-GCST004624	Rheumatoid arthritis || id:ebi-a-GCST002318	ENSG00000115602	HGNC:5998	IL1RL1	interleukin 1 receptor like 1	9173	Q01638	rs10192157	T	C	T	C	0.3822	NA	2	102968356	-0.0623967	0.00366167	4.11339e-65	0.0198026	0.00990719	0.25	FALSE	0.00168765	290.375
Sum eosinophil basophil counts || id:ebi-a-GCST004624	Rheumatoid arthritis || id:ebi-a-GCST002318	ENSG00000120088	HGNC:2357	CRHR1	corticotropin releasing hormone receptor 1	1394	P34998	rs16940674	T	C	T	C	0.2339	NA	17	43910507	-0.0309747	0.00414063	7.39435e-14	-0.0100503	0.0152311	0.53	FALSE	0.000325679	55.9598
Sum eosinophil basophil counts || id:ebi-a-GCST004624	Rheumatoid arthritis || id:ebi-a-GCST002318	ENSG00000171791	HGNC:990	BCL2	BCL2 apoptosis regulator	596	P10415	rs73963711	T	C	T	C	0.2127	NA	18	60874413	0.0242405	0.00441203	3.925e-08	0.00995033	0.0198162	0.630001	FALSE	0.000175703	30.1857
Sum eosinophil basophil counts || id:ebi-a-GCST004624	Rheumatoid arthritis || id:ebi-a-GCST002318	ENSG00000115594	HGNC:5993	IL1R1	interleukin 1 receptor type 1	3554	P14778	rs2287048	T	C	T	C	0.1629	NA	2	102773999	-0.0639039	0.00486096	1.78608e-39	0.0392207	0.0145092	0.0179999	FALSE	0.00100513	172.825
Sum eosinophil basophil counts || id:ebi-a-GCST004624	Rheumatoid arthritis || id:ebi-a-GCST002318	ENSG00000096968	HGNC:6192	JAK2	Janus kinase 2	3717	O60674	rs2230724	A	G	A	G	0.4867	NA	9	5081780	0.0261553	0.00357078	2.39276e-13	0.0198026	0.0147896	0.12	FALSE	0.000312254	53.6523
Sum eosinophil basophil counts || id:ebi-a-GCST004624	Rheumatoid arthritis || id:ebi-a-GCST002318	ENSG00000169252	HGNC:286	ADRB2	adrenoceptor beta 2	154	P07550	rs1042713	A	G	A	G	0.3626	NA	5	148206440	0.0228101	0.00370758	7.63801e-10	0.00995033	0.0149339	0.48	FALSE	0.000220307	37.8502
Sum eosinophil basophil counts || id:ebi-a-GCST004624	Rheumatoid arthritis || id:ebi-a-GCST002318	ENSG00000105810	HGNC:1777	CDK6	cyclin dependent kinase 6	1021	Q00534	rs10225965	T	C	T	C	0.1952	NA	7	92273578	-0.0249893	0.00452242	3.28299e-08	-0.0512933	0.0210423	0.0061	FALSE	0.000177721	30.5324
Sum eosinophil basophil counts || id:ebi-a-GCST004624	Rheumatoid arthritis || id:ebi-a-GCST002318	ENSG00000196230	HGNC:20778	TUBB	tubulin beta class I	203068	P07437	rs3132584	T	G	T	G	0.2267	NA	6	30688427	-0.0402664	0.00425047	2.70894e-21	-0.0202027	0.0153842	0.21	FALSE	0.000522198	89.7443
Sum eosinophil basophil counts || id:ebi-a-GCST004624	Rheumatoid arthritis || id:ebi-a-GCST002318	ENSG00000145777	HGNC:30743	TSLP	thymic stromal lymphopoietin	85480	Q969D9	rs1898671	T	C	T	C	0.3517	NA	5	110408002	0.035991	0.00372254	4.10677e-22	0	0.0200106	0.87	FALSE	0.000543905	93.4768
Sum eosinophil basophil counts || id:ebi-a-GCST004624	Rheumatoid arthritis || id:ebi-a-GCST002318	ENSG00000204256	HGNC:1103	BRD2	bromodomain containing 2	6046	P25440	rs73409636	A	G	A	G	0.09	NA	6	32946511	-0.0741419	0.00622714	1.09799e-32	-0.34249	0.0347212	1.39991e-25	FALSE	0.000824598	141.757
Sum eosinophil basophil counts || id:ebi-a-GCST004624	Rheumatoid arthritis || id:ebi-a-GCST002318	ENSG00000173039	HGNC:9955	RELA	RELA proto-oncogene, NF-kB subunit	5970	Q04206	rs10791822	C	T	C	T	0.3458	NA	11	65428706	0.0249934	0.00375654	2.86616e-11	0.0304592	0.0160287	0.0309999	FALSE	0.00025764	44.2659
Sum eosinophil basophil counts || id:ebi-a-GCST004624	Rheumatoid arthritis || id:ebi-a-GCST002318	ENSG00000121989	HGNC:173	ACVR2A	activin A receptor type 2A	92	P27037	rs1128919	A	G	A	G	0.3009	NA	2	148657117	0.0216296	0.0038834	2.551e-08	0	0.015081	0.82	FALSE	0.00018057	31.0218
Sum eosinophil basophil counts || id:ebi-a-GCST004624	Rheumatoid arthritis || id:ebi-a-GCST002318	ENSG00000168918	HGNC:6079	INPP5D	inositol polyphosphate-5-phosphatase D	3635	Q92835	rs9247	T	C	T	C	0.1908	NA	2	234113301	-0.032256	0.00452934	1.06709e-12	0.0582689	0.0188986	0.00470002	FALSE	0.000295171	50.7161
Sum eosinophil basophil counts || id:ebi-a-GCST004624	Rheumatoid arthritis || id:ebi-a-GCST002318	ENSG00000091181	HGNC:6017	IL5RA	interleukin 5 receptor subunit alpha	3568	Q01344	rs6787336	A	G	A	G	0.2913	NA	3	3153194	0.0294408	0.00403685	3.0311e-13	-0.0202027	0.0253885	0.48	FALSE	0.000309549	53.1874
Sum eosinophil basophil counts || id:ebi-a-GCST004624	Rheumatoid arthritis || id:ebi-a-GCST002318	ENSG00000157540	HGNC:3091	DYRK1A	dual specificity tyrosine phosphorylation regulated kinase 1A	1859	Q13627	rs11702689	T	C	T	C	0.1152	NA	21	38814172	-0.0321859	0.0056109	9.67609e-09	-0.0202027	0.0253885	0.49	FALSE	0.000191528	32.9049
Sum eosinophil basophil counts || id:ebi-a-GCST004624	Rheumatoid arthritis || id:ebi-a-GCST002318	ENSG00000149485	HGNC:3574	FADS1	fatty acid desaturase 1	3992	O60427	rs174549	A	G	A	G	0.3091	NA	11	61571382	-0.0252247	0.0038499	5.67545e-11	-0.0512933	0.0158625	0.00025	FALSE	0.000249859	42.9287
Sum eosinophil basophil counts || id:ebi-a-GCST004624	Rheumatoid arthritis || id:ebi-a-GCST002318	ENSG00000169194	HGNC:5973	IL13	interleukin 13	3596	P35225	rs20541	G	A	G	A	0.8201	NA	5	131995964	-0.0626447	0.00463093	1.07696e-41	-0.0198026	0.0152311	0.29	FALSE	0.00106419	182.99
Sum eosinophil basophil counts || id:ebi-a-GCST004624	Rheumatoid arthritis || id:ebi-a-GCST002318	ENSG00000132170	HGNC:9236	PPARG	peroxisome proliferator activated receptor gamma	5468	P37231	rs2960422	A	G	A	G	0.6019	NA	3	12334991	-0.0300558	0.00363988	1.48902e-16	0.0392207	0.0145092	0.012	FALSE	0.00039679	68.1832
Sum eosinophil basophil counts || id:ebi-a-GCST004624	Rheumatoid arthritis || id:ebi-a-GCST002318	ENSG00000196735	HGNC:4942	HLA-DQA1	major histocompatibility complex, class II, DQ alpha 1	3117	P01909	rs28383357	A	G	A	G	0.3843	NA	6	32606732	0.0374783	0.00355796	6.04644e-26	0.722706	0.054003	4.90004e-40	FALSE	0.000645546	110.956
Sum eosinophil basophil counts || id:ebi-a-GCST004624	Rheumatoid arthritis || id:ebi-a-GCST002318	ENSG00000105205	HGNC:2014	CLC	Charcot-Leyden crystal galectin	1178	Q05315	rs17608	A	G	A	G	0.6702	NA	19	40225646	0.0527814	0.00378995	4.36114e-44	0.00995033	0.0149339	0.62	FALSE	0.00112786	193.95
Sum eosinophil basophil counts || id:ebi-a-GCST004624	Rheumatoid arthritis || id:ebi-a-GCST002318	ENSG00000204305	HGNC:320	AGER	advanced glycosylation end-product specific receptor	177	Q15109	rs2070600	T	C	T	C	0.0642	NA	6	32151443	0.0448967	0.00727915	6.92197e-10	0.530628	0.0205874	3.59749e-127	FALSE	0.000221422	38.0419
Sum eosinophil basophil counts || id:ebi-a-GCST004624	Rheumatoid arthritis || id:ebi-a-GCST002318	ENSG00000077238	HGNC:6015	IL4R	interleukin 4 receptor	3566	P24394	rs4787951	C	T	C	T	0.2957	NA	16	27343963	0.025166	0.00394844	1.84599e-10	0.0202027	0.0158625	0.3	FALSE	0.000236442	40.623
Sum eosinophil basophil counts || id:ebi-a-GCST004624	Rheumatoid arthritis || id:ebi-a-GCST002318	ENSG00000162434	HGNC:6190	JAK1	Janus kinase 1	3716	P23458	rs12408934	A	G	A	G	0.1013	NA	1	65423447	-0.0383015	0.0059112	9.2045e-11	-0.0618754	0.0264414	0.012	FALSE	0.000244357	41.9832
Sum eosinophil basophil counts || id:ebi-a-GCST004624	Rheumatoid arthritis || id:ebi-a-GCST002318	ENSG00000123384	HGNC:6692	LRP1	LDL receptor related protein 1	4035	Q07954	rs35140931	G	T	G	T	0.0951	NA	12	57524099	-0.0363157	0.00615473	3.62502e-09	-0.0676586	0.029443	0.0299999	FALSE	0.000202644	34.8149
Sum eosinophil basophil counts || id:ebi-a-GCST004624	Rheumatoid arthritis || id:ebi-a-GCST002318	ENSG00000081237	HGNC:9666	PTPRC	protein tyrosine phosphatase receptor type C	5788	P08575	rs2296618	G	A	G	A	0.139	NA	1	198666232	-0.0359195	0.00521138	5.48151e-12	-0.076961	0.0192553	7.00003e-05	FALSE	0.000276494	47.5062
Sum eosinophil basophil counts || id:ebi-a-GCST004624	Rheumatoid arthritis || id:ebi-a-GCST002318	ENSG00000071054	HGNC:6866	MAP4K4	mitogen-activated protein kinase kinase kinase kinase 4	9448	O95819	rs7601576	A	G	A	G	0.8851	NA	2	102440723	0.0373966	0.00559574	2.33991e-11	0.0198026	0.0244163	0.53	FALSE	0.000259948	44.6626
Sum eosinophil basophil counts || id:ebi-a-GCST004624	Rheumatoid arthritis || id:ebi-a-GCST002318	ENSG00000005844	HGNC:6148	ITGAL	integrin subunit alpha L	3683	P20701	rs3087439	T	C	T	C	0.0768	NA	16	30505821	-0.0390963	0.00671988	5.95498e-09	0.076961	0.0364587	0.0109999	FALSE	0.000197021	33.8488
Sum eosinophil basophil counts || id:ebi-a-GCST004624	Rheumatoid arthritis || id:ebi-a-GCST002318	ENSG00000115590	HGNC:5994	IL1R2	interleukin 1 receptor type 2	7850	P27930	rs2110563	G	T	G	T	0.5006	NA	2	102628433	0.0198163	0.00357195	2.89401e-08	-0.00995033	0.0153842	0.450001	FALSE	0.000179146	30.7772
Sum eosinophil basophil counts || id:ebi-a-GCST004624	Rheumatoid arthritis || id:ebi-a-GCST002318	ENSG00000226979	HGNC:6709	LTA	lymphotoxin alpha	4049	P01374	rs2229094	C	T	C	T	0.2539	NA	6	31540556	0.0451953	0.00409953	2.91072e-28	0.0304592	0.0160287	0.0420001	FALSE	0.000707068	121.538
Sum eosinophil basophil counts || id:ebi-a-GCST004624	Rheumatoid arthritis || id:ebi-a-GCST002318	ENSG00000082898	HGNC:12825	XPO1	exportin 1	7514	O14980	rs3771258	T	C	T	C	0.6118	NA	2	61764140	-0.0214675	0.00366348	4.63298e-09	-0.0100503	0.0102044	0.32	FALSE	0.000199866	34.3376
Sum eosinophil basophil counts || id:ebi-a-GCST004624	Rheumatoid arthritis || id:ebi-a-GCST002318	ENSG00000137033	HGNC:16028	IL33	interleukin 33	90865	O95760	rs10975519	T	C	T	C	0.2963	NA	9	6253571	-0.0214303	0.00391654	4.45605e-08	-0.0202027	0.0153842	0.16	FALSE	0.000174271	29.9396
Sum eosinophil basophil counts || id:ebi-a-GCST004624	Rheumatoid arthritis || id:ebi-a-GCST002318	ENSG00000196126	HGNC:4948	HLA-DRB1	major histocompatibility complex, class II, DR beta 1	3123	P01911	rs9270299	C	A	C	A	0.851	NA	6	32557435	0.0485505	0.00500902	3.24116e-22	0.400478	0.0314071	1.9002e-56	FALSE	0.000546631	93.9457
Sum eosinophil basophil counts || id:ebi-a-GCST004624	Sinusitis || id:J10_CHRONSINUSITIS	ENSG00000065361	HGNC:3431	ERBB3	erb-b2 receptor tyrosine kinase 3	2065	P21860	rs7297175	C	T	C	T	0.5681	0.569906	12	56473808	-0.0247441	0.00359283	5.69508e-12	-0.0375826	0.0115062	0.00108968	FALSE	0.000276058	47.4313
Sum eosinophil basophil counts || id:ebi-a-GCST004624	Sinusitis || id:J10_CHRONSINUSITIS	ENSG00000173327	HGNC:6850	MAP3K11	mitogen-activated protein kinase kinase kinase 11	4296	Q16584	rs7130955	T	C	T	C	0.393	0.502251	11	65372580	0.0219007	0.00368962	2.92503e-09	0.0219769	0.0114927	0.0558444	FALSE	0.000205076	35.2328
Sum eosinophil basophil counts || id:ebi-a-GCST004624	Sinusitis || id:J10_CHRONSINUSITIS	ENSG00000132170	HGNC:9236	PPARG	peroxisome proliferator activated receptor gamma	5468	P37231	rs2960422	A	G	A	G	0.6019	0.553966	3	12334991	-0.0300558	0.00363988	1.48902e-16	-0.0480997	0.0114748	2.76777e-05	FALSE	0.00039679	68.1832
Sum eosinophil basophil counts || id:ebi-a-GCST004624	Sinusitis || id:J10_CHRONSINUSITIS	ENSG00000196126	HGNC:4948	HLA-DRB1	major histocompatibility complex, class II, DR beta 1	3123	P01911	rs17882603	T	C	T	C	0.4709	0.626645	6	32552067	0.0589698	0.00395308	2.53922e-50	0.0782377	0.0119003	4.88315e-11	FALSE	0.00129383	222.527
Sum eosinophil basophil counts || id:ebi-a-GCST004624	Sinusitis || id:J10_CHRONSINUSITIS	ENSG00000163606	HGNC:24235	CD200R1	CD200 receptor 1	131450	Q8TD46	rs1032726	C	T	C	T	0.467	0.416468	3	112686075	-0.0225263	0.00358467	3.298e-10	0.00379362	0.0115795	0.743202	FALSE	0.000229843	39.489
Sum eosinophil basophil counts || id:ebi-a-GCST004624	Sinusitis || id:J10_CHRONSINUSITIS	ENSG00000171791	HGNC:990	BCL2	BCL2 apoptosis regulator	596	P10415	rs17758695	T	C	T	C	0.03	0.0440642	18	60920854	-0.134471	0.0105453	3.04789e-37	-0.0323329	0.0280481	0.249007	FALSE	0.000945755	162.605
Sum eosinophil basophil counts || id:ebi-a-GCST004624	Sinusitis || id:J10_CHRONSINUSITIS	ENSG00000121989	HGNC:173	ACVR2A	activin A receptor type 2A	92	P27037	rs1128919	A	G	A	G	0.3009	0.33592	2	148657117	0.0216296	0.0038834	2.551e-08	0.00155764	0.0120972	0.897548	FALSE	0.00018057	31.0218
Sum eosinophil basophil counts || id:ebi-a-GCST004624	Sinusitis || id:J10_CHRONSINUSITIS	ENSG00000164399	HGNC:6011	IL3	interleukin 3	3562	P08700	rs40401	T	C	T	C	0.2172	0.320741	5	131396478	0.057593	0.00431613	1.28914e-40	0.0257349	0.0122291	0.0353435	FALSE	0.0010355	178.051
Sum eosinophil basophil counts || id:ebi-a-GCST004624	Sinusitis || id:J10_CHRONSINUSITIS	ENSG00000102882	HGNC:6877	MAPK3	mitogen-activated protein kinase 3	5595	P27361	rs11865086	A	C	A	C	0.4395	0.483095	16	30130493	0.0235364	0.0036098	7.02263e-11	-0.0585413	0.0114663	3.29921e-07	FALSE	0.000247432	42.5117
Sum eosinophil basophil counts || id:ebi-a-GCST004624	Sinusitis || id:J10_CHRONSINUSITIS	ENSG00000115594	HGNC:5993	IL1R1	interleukin 1 receptor type 1	3554	P14778	rs2287048	T	C	T	C	0.1629	0.195467	2	102773999	-0.0639039	0.00486096	1.78608e-39	-0.0774412	0.0146308	1.20321e-07	FALSE	0.00100513	172.825
Sum eosinophil basophil counts || id:ebi-a-GCST004624	Sinusitis || id:J10_CHRONSINUSITIS	ENSG00000082898	HGNC:12825	XPO1	exportin 1	7514	O14980	rs3771258	T	C	T	C	0.6118	0.609422	2	61764140	-0.0214675	0.00366348	4.63298e-09	0.00503974	0.0117178	0.667128	FALSE	0.000199866	34.3376
Sum eosinophil basophil counts || id:ebi-a-GCST004624	Sinusitis || id:J10_CHRONSINUSITIS	ENSG00000115607	HGNC:5989	IL18RAP	interleukin 18 receptor accessory protein	8807	O95256	rs11465702	G	A	G	A	0.14	0.165535	2	103057892	-0.0883826	0.00515206	5.78496e-66	-0.0917375	0.01562	4.2775e-09	FALSE	0.00171032	294.284
Sum eosinophil basophil counts || id:ebi-a-GCST004624	Sinusitis || id:J10_CHRONSINUSITIS	ENSG00000115590	HGNC:5994	IL1R2	interleukin 1 receptor type 2	7850	P27930	rs2110563	G	T	G	T	0.5006	0.710266	2	102628433	0.0198163	0.00357195	2.89401e-08	0.00655794	0.012641	0.603911	FALSE	0.000179146	30.7772
Sum eosinophil basophil counts || id:ebi-a-GCST004624	Sinusitis || id:J10_CHRONSINUSITIS	ENSG00000162434	HGNC:6190	JAK1	Janus kinase 1	3716	P23458	rs114269697	A	C	A	C	0.0139	0.0109706	1	65314212	-0.105086	0.0158153	3.04089e-11	-0.11212	0.0554573	0.0432036	FALSE	0.000256965	44.1499
Sum eosinophil basophil counts || id:ebi-a-GCST004624	Sinusitis || id:J10_CHRONSINUSITIS	ENSG00000091972	HGNC:7203	CD200	CD200 molecule	4345	P41217	rs2272022	A	C	A	C	0.3743	0.329118	3	112063850	0.0235027	0.00367327	1.57101e-10	-0.00167513	0.0121578	0.890412	FALSE	0.000238274	40.9378
Sum eosinophil basophil counts || id:ebi-a-GCST004624	Sinusitis || id:J10_CHRONSINUSITIS	ENSG00000123384	HGNC:6692	LRP1	LDL receptor related protein 1	4035	Q07954	rs35140931	G	T	G	T	0.0951	0.107796	12	57524099	-0.0363157	0.00615473	3.62502e-09	-0.0260599	0.0183696	0.156004	FALSE	0.000202644	34.8149
Sum eosinophil basophil counts || id:ebi-a-GCST004624	Sinusitis || id:J10_CHRONSINUSITIS	ENSG00000096968	HGNC:6192	JAK2	Janus kinase 2	3717	O60674	rs2230724	A	G	A	G	0.4867	0.553657	9	5081780	0.0261553	0.00357078	2.39276e-13	-0.00639789	0.0114792	0.57729	FALSE	0.000312254	53.6523
Sum eosinophil basophil counts || id:ebi-a-GCST004624	Sinusitis || id:J10_CHRONSINUSITIS	ENSG00000137033	HGNC:16028	IL33	interleukin 33	90865	O95760	rs10975519	T	C	T	C	0.2963	0.3556	9	6253571	-0.0214303	0.00391654	4.45605e-08	-0.0386165	0.0119671	0.00125144	FALSE	0.000174271	29.9396
Sum eosinophil basophil counts || id:ebi-a-GCST004624	Sinusitis || id:J10_CHRONSINUSITIS	ENSG00000162434	HGNC:6190	JAK1	Janus kinase 1	3716	P23458	rs12408934	A	G	A	G	0.1013	0.114583	1	65423447	-0.0383015	0.0059112	9.2045e-11	-0.0292751	0.0179607	0.103112	FALSE	0.000244357	41.9832
Sum eosinophil basophil counts || id:ebi-a-GCST004624	Sinusitis || id:J10_CHRONSINUSITIS	ENSG00000173039	HGNC:9955	RELA	RELA proto-oncogene, NF-kB subunit	5970	Q04206	rs10791822	C	T	C	T	0.3458	0.458596	11	65428706	0.0249934	0.00375654	2.86616e-11	0.0349072	0.0114835	0.00236761	FALSE	0.00025764	44.2659
Sum eosinophil basophil counts || id:ebi-a-GCST004624	Sinusitis || id:J10_CHRONSINUSITIS	ENSG00000226979	HGNC:6709	LTA	lymphotoxin alpha	4049	P01374	rs2229094	C	T	C	T	0.2539	0.322778	6	31540556	0.0451953	0.00409953	2.91072e-28	0.0237954	0.0122151	0.0514115	FALSE	0.000707068	121.538
Sum eosinophil basophil counts || id:ebi-a-GCST004624	Sinusitis || id:J10_CHRONSINUSITIS	ENSG00000171791	HGNC:990	BCL2	BCL2 apoptosis regulator	596	P10415	rs73963711	T	C	T	C	0.2127	0.331922	18	60874413	0.0242405	0.00441203	3.925e-08	0.0153976	0.0121302	0.204312	FALSE	0.000175703	30.1857
Sum eosinophil basophil counts || id:ebi-a-GCST004624	Sinusitis || id:J10_CHRONSINUSITIS	ENSG00000145777	HGNC:30743	TSLP	thymic stromal lymphopoietin	85480	Q969D9	rs1898671	T	C	T	C	0.3517	0.304464	5	110408002	0.035991	0.00372254	4.10677e-22	0.118672	0.0122498	3.40251e-22	FALSE	0.000543905	93.4768
Sum eosinophil basophil counts || id:ebi-a-GCST004624	Sinusitis || id:J10_CHRONSINUSITIS	ENSG00000198121	HGNC:3166	LPAR1	lysophosphatidic acid receptor 1	1902	Q92633	rs3739709	A	G	A	G	0.1883	0.191089	9	113637854	0.0354825	0.00456217	7.39435e-15	0.0107104	0.0145868	0.462797	FALSE	0.000352032	60.4896
Sum eosinophil basophil counts || id:ebi-a-GCST004624	Sinusitis || id:J10_CHRONSINUSITIS	ENSG00000169194	HGNC:5973	IL13	interleukin 13	3596	P35225	rs20541	G	A	G	A	0.8201	0.63174	5	131995964	-0.0626447	0.00463093	1.07696e-41	-0.0282449	0.0118454	0.0171045	FALSE	0.00106419	182.99
Sum eosinophil basophil counts || id:ebi-a-GCST004624	Sinusitis || id:J10_CHRONSINUSITIS	ENSG00000204256	HGNC:1103	BRD2	bromodomain containing 2	6046	P25440	rs73409636	A	G	A	G	0.09	0.0712934	6	32946511	-0.0741419	0.00622714	1.09799e-32	0.0331452	0.0222056	0.135529	FALSE	0.000824598	141.757
Sum eosinophil basophil counts || id:ebi-a-GCST004624	Sinusitis || id:J10_CHRONSINUSITIS	ENSG00000150907	HGNC:3819	FOXO1	forkhead box O1	2308	Q12778	rs9577091	A	G	A	G	0.3064	0.359174	13	41227865	0.0284008	0.00388461	2.64911e-13	0.049955	0.0118289	2.40918e-05	FALSE	0.000311087	53.4517
Sum eosinophil basophil counts || id:ebi-a-GCST004624	Sinusitis || id:J10_CHRONSINUSITIS	ENSG00000081237	HGNC:9666	PTPRC	protein tyrosine phosphatase receptor type C	5788	P08575	rs2296618	G	A	G	A	0.139	0.0919374	1	198666232	-0.0359195	0.00521138	5.48151e-12	-0.0442148	0.0198451	0.0258809	FALSE	0.000276494	47.5062
Sum eosinophil basophil counts || id:ebi-a-GCST004624	Sinusitis || id:J10_CHRONSINUSITIS	ENSG00000168685	HGNC:6024	IL7R	interleukin 7 receptor	3575	P16871	rs6897932	T	C	T	C	0.2731	0.332051	5	35874575	-0.0317467	0.00399507	1.91911e-15	-0.0466209	0.0121503	0.000124543	FALSE	0.000367484	63.1456
Sum eosinophil basophil counts || id:ebi-a-GCST004624	Sinusitis || id:J10_CHRONSINUSITIS	ENSG00000179295	HGNC:9644	PTPN11	protein tyrosine phosphatase non-receptor type 11	5781	Q06124	rs11066309	A	G	A	G	0.4086	0.621896	12	112883476	0.0789522	0.00364631	5.74116e-104	0.060604	0.0117144	2.298e-07	FALSE	0.002722	468.831
Sum eosinophil basophil counts || id:ebi-a-GCST004624	Sinusitis || id:J10_CHRONSINUSITIS	ENSG00000196735	HGNC:4942	HLA-DQA1	major histocompatibility complex, class II, DQ alpha 1	3117	P01909	rs707952	T	C	T	C	0.2385	0.821001	6	32609806	-0.0464924	0.00417515	8.42558e-29	-0.0379301	0.0149322	0.0110803	FALSE	0.000721367	123.998
Sum eosinophil basophil counts || id:ebi-a-GCST004624	Sinusitis || id:J10_CHRONSINUSITIS	ENSG00000125910	HGNC:3170	S1PR4	sphingosine-1-phosphate receptor 4	8698	O95977	rs61731111	T	C	T	C	0.0111	0.0549206	19	3179517	-0.124069	0.0170433	3.34811e-13	-0.048526	0.0252446	0.0545758	FALSE	0.000308415	52.9925
Sum eosinophil basophil counts || id:ebi-a-GCST004624	Sinusitis || id:J10_CHRONSINUSITIS	ENSG00000157540	HGNC:3091	DYRK1A	dual specificity tyrosine phosphorylation regulated kinase 1A	1859	Q13627	rs11702689	T	C	T	C	0.1152	0.147958	21	38814172	-0.0321859	0.0056109	9.67609e-09	0.0141379	0.0160573	0.378606	FALSE	0.000191528	32.9049
Sum eosinophil basophil counts || id:ebi-a-GCST004624	Sinusitis || id:J10_CHRONSINUSITIS	ENSG00000204681	HGNC:4070	GABBR1	gamma-aminobutyric acid type B receptor subunit 1	2550	Q9UBS5	rs1233385	C	T	C	T	0.1268	0.0647836	6	29559238	-0.0689792	0.00535509	5.7544e-38	0.0423924	0.0232174	0.0678672	FALSE	0.000965014	165.92
Sum eosinophil basophil counts || id:ebi-a-GCST004624	Sinusitis || id:J10_CHRONSINUSITIS	ENSG00000169252	HGNC:286	ADRB2	adrenoceptor beta 2	154	P07550	rs1042713	A	G	A	G	0.3626	0.428894	5	148206440	0.0228101	0.00370758	7.63801e-10	0.0124589	0.0115653	0.281363	FALSE	0.000220307	37.8502
Sum eosinophil basophil counts || id:ebi-a-GCST004624	Sinusitis || id:J10_CHRONSINUSITIS	ENSG00000115598	HGNC:5999	IL1RL2	interleukin 1 receptor like 2	8808	Q9HB29	rs35960329	T	C	T	C	0.0154	0.00846628	2	102851496	-0.100006	0.0159921	4.01504e-10	-0.188364	0.0660811	0.00436516	FALSE	0.000227611	39.1053
Sum eosinophil basophil counts || id:ebi-a-GCST004624	Sinusitis || id:J10_CHRONSINUSITIS	ENSG00000163131	HGNC:2545	CTSS	cathepsin S	1520	P25774	rs112092350	C	T	C	T	0.0108	0.00264275	1	150707783	0.11065	0.0173575	1.83202e-10	0.120841	0.110043	0.272149	FALSE	0.000236524	40.6372
Sum eosinophil basophil counts || id:ebi-a-GCST004624	Sinusitis || id:J10_CHRONSINUSITIS	ENSG00000005844	HGNC:6148	ITGAL	integrin subunit alpha L	3683	P20701	rs3087439	T	C	T	C	0.0768	0.0705373	16	30505821	-0.0390963	0.00671988	5.95498e-09	0.0351712	0.0223993	0.116371	FALSE	0.000197021	33.8488
Sum eosinophil basophil counts || id:ebi-a-GCST004624	Sinusitis || id:J10_CHRONSINUSITIS	ENSG00000091181	HGNC:6017	IL5RA	interleukin 5 receptor subunit alpha	3568	Q01344	rs6787336	A	G	A	G	0.2913	0.264226	3	3153194	0.0294408	0.00403685	3.0311e-13	0.0279734	0.0130535	0.0321144	FALSE	0.000309549	53.1874
Sum eosinophil basophil counts || id:ebi-a-GCST004624	Sinusitis || id:J10_CHRONSINUSITIS	ENSG00000115085	HGNC:12858	ZAP70	zeta chain of T cell receptor associated protein kinase 70	7535	P43403	rs34250439	A	G	A	G	0.2259	0.117123	2	98336852	-0.0276077	0.00432996	1.81798e-10	-0.0353641	0.0179605	0.0489542	FALSE	0.000236614	40.6525
Sum eosinophil basophil counts || id:ebi-a-GCST004624	Sinusitis || id:J10_CHRONSINUSITIS	ENSG00000204305	HGNC:320	AGER	advanced glycosylation end-product specific receptor	177	Q15109	rs2070600	T	C	T	C	0.0642	0.0647502	6	32151443	0.0448967	0.00727915	6.92197e-10	0.100208	0.0224872	8.34142e-06	FALSE	0.000221422	38.0419
Sum eosinophil basophil counts || id:ebi-a-GCST004624	Sinusitis || id:J10_CHRONSINUSITIS	ENSG00000105205	HGNC:2014	CLC	Charcot-Leyden crystal galectin	1178	Q05315	rs17608	A	G	A	G	0.6702	0.688188	19	40225646	0.0527814	0.00378995	4.36114e-44	0.00476706	0.01234	0.699267	FALSE	0.00112786	193.95
Sum eosinophil basophil counts || id:ebi-a-GCST004624	Sinusitis || id:J10_CHRONSINUSITIS	ENSG00000077238	HGNC:6015	IL4R	interleukin 4 receptor	3566	P24394	rs4787951	C	T	C	T	0.2957	0.264305	16	27343963	0.025166	0.00394844	1.84599e-10	0.0296888	0.0129164	0.0215318	FALSE	0.000236442	40.623
Sum eosinophil basophil counts || id:ebi-a-GCST004624	Sinusitis || id:J10_CHRONSINUSITIS	ENSG00000136244	HGNC:6018	IL6	interleukin 6	3569	P05231	rs1800797	G	A	G	A	0.5836	0.472899	7	22766221	-0.0297546	0.00363211	2.56685e-16	-0.00514221	0.01143	0.652792	FALSE	0.000390545	67.1097
Sum eosinophil basophil counts || id:ebi-a-GCST004624	Sinusitis || id:J10_CHRONSINUSITIS	ENSG00000105810	HGNC:1777	CDK6	cyclin dependent kinase 6	1021	Q00534	rs10225965	T	C	T	C	0.1952	0.219955	7	92273578	-0.0249893	0.00452242	3.28299e-08	0.00766732	0.0138062	0.578654	FALSE	0.000177721	30.5324
Sum eosinophil basophil counts || id:ebi-a-GCST004624	Sinusitis || id:J10_CHRONSINUSITIS	ENSG00000242950	HGNC:13525	ERVW-1	endogenous retrovirus group W member 1, envelope	30816	Q9UQF0	rs202227358	T	TG	T	TG	0.0161	0.0156444	7	92100405	-0.107689	0.0150215	7.55614e-13	-0.00845352	0.0460527	0.854357	FALSE	0.000299114	51.3938
Sum eosinophil basophil counts || id:ebi-a-GCST004624	Sinusitis || id:J10_CHRONSINUSITIS	ENSG00000168918	HGNC:6079	INPP5D	inositol polyphosphate-5-phosphatase D	3635	Q92835	rs9247	T	C	T	C	0.1908	0.146224	2	234113301	-0.032256	0.00452934	1.06709e-12	-0.0129654	0.0162268	0.424282	FALSE	0.000295171	50.7161
Sum eosinophil basophil counts || id:ebi-a-GCST004624	Sinusitis || id:J10_CHRONSINUSITIS	ENSG00000197646	HGNC:18731	PDCD1LG2	programmed cell death 1 ligand 2	80380	Q9BQ51	rs56299437	C	T	C	T	0.0228	0.00505978	9	5543346	0.0851323	0.0124628	8.43723e-12	0.222436	0.0781639	0.00443057	FALSE	0.000271575	46.6608
Sum eosinophil basophil counts || id:ebi-a-GCST004624	Sinusitis || id:J10_CHRONSINUSITIS	ENSG00000115602	HGNC:5998	IL1RL1	interleukin 1 receptor like 1	9173	Q01638	rs10192157	T	C	T	C	0.3822	0.409025	2	102968356	-0.0623967	0.00366167	4.11339e-65	-0.059922	0.0116343	2.59824e-07	FALSE	0.00168765	290.375
Sum eosinophil basophil counts || id:ebi-a-GCST004624	Sinusitis || id:J10_CHRONSINUSITIS	ENSG00000105810	HGNC:1777	CDK6	cyclin dependent kinase 6	1021	Q00534	rs445	T	C	T	C	0.0972	0.0586691	7	92408370	-0.068803	0.00604216	4.84507e-30	0.0459593	0.0245627	0.061331	FALSE	0.000754315	129.666
Sum eosinophil basophil counts || id:ebi-a-GCST004624	Sinusitis || id:J10_CHRONSINUSITIS	ENSG00000164400	HGNC:2434	CSF2	colony stimulating factor 2	1437	P04141	rs25882	C	T	C	T	0.2055	0.321084	5	131411460	0.0621272	0.00441219	4.9831e-45	0.00976582	0.0122041	0.423589	FALSE	0.00115293	198.267
Sum eosinophil basophil counts || id:ebi-a-GCST004624	Sinusitis || id:J10_CHRONSINUSITIS	ENSG00000109320	HGNC:7794	NFKB1	nuclear factor kappa B subunit 1	4790	P19838	rs113473633	G	A	G	A	0.0281	0.0141338	4	103449131	-0.0744489	0.0114925	9.2918e-11	-0.0354343	0.0496846	0.475731	FALSE	0.000244248	41.9645
Sum eosinophil basophil counts || id:ebi-a-GCST004624	Sinusitis || id:J10_CHRONSINUSITIS	ENSG00000120949	HGNC:11923	TNFRSF8	TNF receptor superfamily member 8	943	P28908	rs2230624	A	G	A	G	0.0148	0.00355252	1	12175658	-0.0904057	0.0148128	1.03999e-09	0.00487027	0.0972987	0.960079	FALSE	0.000216807	37.2488
Sum eosinophil basophil counts || id:ebi-a-GCST004624	Sinusitis || id:J10_CHRONSINUSITIS	ENSG00000071054	HGNC:6866	MAP4K4	mitogen-activated protein kinase kinase kinase kinase 4	9448	O95819	rs7601576	A	G	A	G	0.8851	0.933003	2	102440723	0.0373966	0.00559574	2.33991e-11	0.0384138	0.0228872	0.0932696	FALSE	0.000259948	44.6626
Sum eosinophil basophil counts || id:ebi-a-GCST004624	Sinusitis || id:J10_CHRONSINUSITIS	ENSG00000166888	HGNC:11368	STAT6	signal transducer and activator of transcription 6	6778	P42226	rs3024971	G	T	G	T	0.1077	0.0442957	12	57493727	-0.0476659	0.0057781	1.59184e-16	0.000451475	0.0277498	0.987019	FALSE	0.000396026	68.0519
Sum eosinophil basophil counts || id:ebi-a-GCST004624	Sinusitis || id:J10_CHRONSINUSITIS	ENSG00000120088	HGNC:2357	CRHR1	corticotropin releasing hormone receptor 1	1394	P34998	rs16940674	T	C	T	C	0.2339	0.0829566	17	43910507	-0.0309747	0.00414063	7.39435e-14	0.0675123	0.0206153	0.00105716	FALSE	0.000325679	55.9598
Sum eosinophil basophil counts || id:ebi-a-GCST004624	Type 1 diabetes || id:ebi-a-GCST010681	ENSG00000157540	HGNC:3091	DYRK1A	dual specificity tyrosine phosphorylation regulated kinase 1A	1859	Q13627	rs11702689	T	C	T	C	0.1152	0.1124	21	38814172	-0.0321859	0.0056109	9.67609e-09	0.0376	0.0372	0.3112	FALSE	0.000191528	32.9049
Sum eosinophil basophil counts || id:ebi-a-GCST004624	Type 1 diabetes || id:ebi-a-GCST010681	ENSG00000204305	HGNC:320	AGER	advanced glycosylation end-product specific receptor	177	Q15109	rs2070600	T	C	T	C	0.0642	0.0691	6	32151443	0.0448967	0.00727915	6.92197e-10	0.0831	0.0546	0.1277	FALSE	0.000221422	38.0419
Sum eosinophil basophil counts || id:ebi-a-GCST004624	Type 1 diabetes || id:ebi-a-GCST010681	ENSG00000162434	HGNC:6190	JAK1	Janus kinase 1	3716	P23458	rs12408934	A	G	A	G	0.1013	0.0995	1	65423447	-0.0383015	0.0059112	9.2045e-11	-0.021	0.0405	0.604	FALSE	0.000244357	41.9832
Sum eosinophil basophil counts || id:ebi-a-GCST004624	Type 1 diabetes || id:ebi-a-GCST010681	ENSG00000164400	HGNC:2434	CSF2	colony stimulating factor 2	1437	P04141	rs25882	C	T	C	T	0.2055	0.2082	5	131411460	0.0621272	0.00441219	4.9831e-45	-0.0231	0.029	0.4247	FALSE	0.00115293	198.267
Sum eosinophil basophil counts || id:ebi-a-GCST004624	Type 1 diabetes || id:ebi-a-GCST010681	ENSG00000115594	HGNC:5993	IL1R1	interleukin 1 receptor type 1	3554	P14778	rs2287048	T	C	T	C	0.1629	0.1678	2	102773999	-0.0639039	0.00486096	1.78608e-39	-0.0006	0.0312	0.9852	FALSE	0.00100513	172.825
Sum eosinophil basophil counts || id:ebi-a-GCST004624	Type 1 diabetes || id:ebi-a-GCST010681	ENSG00000005844	HGNC:6148	ITGAL	integrin subunit alpha L	3683	P20701	rs3087439	T	C	T	C	0.0768	0.0835	16	30505821	-0.0390963	0.00671988	5.95498e-09	-0.0141	0.0461	0.7597	FALSE	0.000197021	33.8488
Sum eosinophil basophil counts || id:ebi-a-GCST004624	Type 1 diabetes || id:ebi-a-GCST010681	ENSG00000105810	HGNC:1777	CDK6	cyclin dependent kinase 6	1021	Q00534	rs445	T	C	T	C	0.0972	0.1071	7	92408370	-0.068803	0.00604216	4.84507e-30	0.0106	0.0392	0.7867	FALSE	0.000754315	129.666
Sum eosinophil basophil counts || id:ebi-a-GCST004624	Type 1 diabetes || id:ebi-a-GCST010681	ENSG00000120088	HGNC:2357	CRHR1	corticotropin releasing hormone receptor 1	1394	P34998	rs16940674	T	C	T	C	0.2339	0.2334	17	43910507	-0.0309747	0.00414063	7.39435e-14	-0.0954	0.0281	0.000683093	FALSE	0.000325679	55.9598
Sum eosinophil basophil counts || id:ebi-a-GCST004624	Type 1 diabetes || id:ebi-a-GCST010681	ENSG00000105205	HGNC:2014	CLC	Charcot-Leyden crystal galectin	1178	Q05315	rs17608	A	G	A	G	0.6702	0.6721	19	40225646	0.0527814	0.00378995	4.36114e-44	0.0115	0.0249	0.6454	FALSE	0.00112786	193.95
Sum eosinophil basophil counts || id:ebi-a-GCST004624	Type 1 diabetes || id:ebi-a-GCST010681	ENSG00000115607	HGNC:5989	IL18RAP	interleukin 18 receptor accessory protein	8807	O95256	rs11465702	G	A	G	A	0.14	0.146	2	103057892	-0.0883826	0.00515206	5.78496e-66	0.0331	0.033	0.3172	FALSE	0.00171032	294.284
Sum eosinophil basophil counts || id:ebi-a-GCST004624	Type 1 diabetes || id:ebi-a-GCST010681	ENSG00000197646	HGNC:18731	PDCD1LG2	programmed cell death 1 ligand 2	80380	Q9BQ51	rs56299437	C	T	C	T	0.0228	0.0244	9	5543346	0.0851323	0.0124628	8.43723e-12	-0.0651	0.0807	0.4198	FALSE	0.000271575	46.6608
Sum eosinophil basophil counts || id:ebi-a-GCST004624	Type 1 diabetes || id:ebi-a-GCST010681	ENSG00000145777	HGNC:30743	TSLP	thymic stromal lymphopoietin	85480	Q969D9	rs1898671	T	C	T	C	0.3517	0.3613	5	110408002	0.035991	0.00372254	4.10677e-22	0.0098	0.0245	0.6904	FALSE	0.000543905	93.4768
Sum eosinophil basophil counts || id:ebi-a-GCST004624	Type 1 diabetes || id:ebi-a-GCST010681	ENSG00000136244	HGNC:6018	IL6	interleukin 6	3569	P05231	rs1800797	G	A	G	A	0.5836	0.5865	7	22766221	-0.0297546	0.00363211	2.56685e-16	-0.0816	0.024	0.000669098	FALSE	0.000390545	67.1097
Sum eosinophil basophil counts || id:ebi-a-GCST004624	Type 1 diabetes || id:ebi-a-GCST010681	ENSG00000166888	HGNC:11368	STAT6	signal transducer and activator of transcription 6	6778	P42226	rs3024971	G	T	G	T	0.1077	0.1145	12	57493727	-0.0476659	0.0057781	1.59184e-16	-0.0193	0.0387	0.6173	FALSE	0.000396026	68.0519
Sum eosinophil basophil counts || id:ebi-a-GCST004624	Type 1 diabetes || id:ebi-a-GCST010681	ENSG00000132170	HGNC:9236	PPARG	peroxisome proliferator activated receptor gamma	5468	P37231	rs2960422	A	G	A	G	0.6019	0.6097	3	12334991	-0.0300558	0.00363988	1.48902e-16	0.0302	0.0246	0.2194	FALSE	0.00039679	68.1832
Sum eosinophil basophil counts || id:ebi-a-GCST004624	Type 1 diabetes || id:ebi-a-GCST010681	ENSG00000163131	HGNC:2545	CTSS	cathepsin S	1520	P25774	rs112092350	C	T	C	T	0.0108	0.012	1	150707783	0.11065	0.0173575	1.83202e-10	0.1868	0.1028	0.0691592	FALSE	0.000236524	40.6372
Sum eosinophil basophil counts || id:ebi-a-GCST004624	Type 1 diabetes || id:ebi-a-GCST010681	ENSG00000173327	HGNC:6850	MAP3K11	mitogen-activated protein kinase kinase kinase 11	4296	Q16584	rs7130955	T	C	T	C	0.393	0.3886	11	65372580	0.0219007	0.00368962	2.92503e-09	0.0209	0.0242	0.3869	FALSE	0.000205076	35.2328
Sum eosinophil basophil counts || id:ebi-a-GCST004624	Type 1 diabetes || id:ebi-a-GCST010681	ENSG00000150907	HGNC:3819	FOXO1	forkhead box O1	2308	Q12778	rs9577091	A	G	A	G	0.3064	0.3007	13	41227865	0.0284008	0.00388461	2.64911e-13	0.0456	0.0252	0.0705099	FALSE	0.000311087	53.4517
Sum eosinophil basophil counts || id:ebi-a-GCST004624	Type 1 diabetes || id:ebi-a-GCST010681	ENSG00000105810	HGNC:1777	CDK6	cyclin dependent kinase 6	1021	Q00534	rs10225965	T	C	T	C	0.1952	0.1999	7	92273578	-0.0249893	0.00452242	3.28299e-08	0.0197	0.0294	0.5031	FALSE	0.000177721	30.5324
Sum eosinophil basophil counts || id:ebi-a-GCST004624	Type 1 diabetes || id:ebi-a-GCST010681	ENSG00000077238	HGNC:6015	IL4R	interleukin 4 receptor	3566	P24394	rs4787951	C	T	C	T	0.2957	0.295	16	27343963	0.025166	0.00394844	1.84599e-10	-0.0152	0.0258	0.555199	FALSE	0.000236442	40.623
Sum eosinophil basophil counts || id:ebi-a-GCST004624	Type 1 diabetes || id:ebi-a-GCST010681	ENSG00000168918	HGNC:6079	INPP5D	inositol polyphosphate-5-phosphatase D	3635	Q92835	rs9247	T	C	T	C	0.1908	0.1881	2	234113301	-0.032256	0.00452934	1.06709e-12	-0.0028	0.0338	0.9336	FALSE	0.000295171	50.7161
Sum eosinophil basophil counts || id:ebi-a-GCST004624	Type 1 diabetes || id:ebi-a-GCST010681	ENSG00000160223	HGNC:17087	ICOSLG	inducible T cell costimulator ligand	23308	O75144	rs2847224	A	C	A	C	0.4326	0.4253	21	45660835	0.0207462	0.0036619	1.467e-08	-0.0162	0.0249	0.5156	FALSE	0.000186824	32.0966
Sum eosinophil basophil counts || id:ebi-a-GCST004624	Type 1 diabetes || id:ebi-a-GCST010681	ENSG00000109320	HGNC:7794	NFKB1	nuclear factor kappa B subunit 1	4790	P19838	rs113473633	G	A	G	A	0.0281	0.0307	4	103449131	-0.0744489	0.0114925	9.2918e-11	-0.239	0.0831	0.00402198	FALSE	0.000244248	41.9645
Sum eosinophil basophil counts || id:ebi-a-GCST004624	Type 1 diabetes || id:ebi-a-GCST010681	ENSG00000171791	HGNC:990	BCL2	BCL2 apoptosis regulator	596	P10415	rs73963711	T	C	T	C	0.2127	0.2105	18	60874413	0.0242405	0.00441203	3.925e-08	-0.0477	0.0298	0.1095	FALSE	0.000175703	30.1857
Sum eosinophil basophil counts || id:ebi-a-GCST004624	Type 1 diabetes || id:ebi-a-GCST010681	ENSG00000082898	HGNC:12825	XPO1	exportin 1	7514	O14980	rs3771258	T	C	T	C	0.6118	0.6142	2	61764140	-0.0214675	0.00366348	4.63298e-09	0.0018	0.024	0.9419	FALSE	0.000199866	34.3376
Sum eosinophil basophil counts || id:ebi-a-GCST004624	Type 1 diabetes || id:ebi-a-GCST010681	ENSG00000091972	HGNC:7203	CD200	CD200 molecule	4345	P41217	rs2272022	A	C	A	C	0.3743	0.372	3	112063850	0.0235027	0.00367327	1.57101e-10	0.0184	0.0241	0.4454	FALSE	0.000238274	40.9378
Sum eosinophil basophil counts || id:ebi-a-GCST004624	Type 1 diabetes || id:ebi-a-GCST010681	ENSG00000163606	HGNC:24235	CD200R1	CD200 receptor 1	131450	Q8TD46	rs1032726	C	T	C	T	0.467	0.4719	3	112686075	-0.0225263	0.00358467	3.298e-10	-0.0171	0.0235	0.4675	FALSE	0.000229843	39.489
Sum eosinophil basophil counts || id:ebi-a-GCST004624	Type 1 diabetes || id:ebi-a-GCST010681	ENSG00000071054	HGNC:6866	MAP4K4	mitogen-activated protein kinase kinase kinase kinase 4	9448	O95819	rs7601576	A	G	A	G	0.8851	0.8817	2	102440723	0.0373966	0.00559574	2.33991e-11	0.043	0.0382	0.2612	FALSE	0.000259948	44.6626
Sum eosinophil basophil counts || id:ebi-a-GCST004624	Type 1 diabetes || id:ebi-a-GCST010681	ENSG00000171791	HGNC:990	BCL2	BCL2 apoptosis regulator	596	P10415	rs17758695	T	C	T	C	0.03	0.0352	18	60920854	-0.134471	0.0105453	3.04789e-37	-0.0987	0.0838	0.2389	FALSE	0.000945755	162.605
Sum eosinophil basophil counts || id:ebi-a-GCST004624	Type 1 diabetes || id:ebi-a-GCST010681	ENSG00000121989	HGNC:173	ACVR2A	activin A receptor type 2A	92	P27037	rs1128919	A	G	A	G	0.3009	0.3081	2	148657117	0.0216296	0.0038834	2.551e-08	-0.0438	0.0254	0.0842093	FALSE	0.00018057	31.0218
Sum eosinophil basophil counts || id:ebi-a-GCST004624	Type 1 diabetes || id:ebi-a-GCST010681	ENSG00000065361	HGNC:3431	ERBB3	erb-b2 receptor tyrosine kinase 3	2065	P21860	rs7297175	C	T	C	T	0.5681	0.5772	12	56473808	-0.0247441	0.00359283	5.69508e-12	-0.2401	0.0237	3.97741e-24	FALSE	0.000276058	47.4313
Sum eosinophil basophil counts || id:ebi-a-GCST004624	Type 1 diabetes || id:ebi-a-GCST010681	ENSG00000125910	HGNC:3170	S1PR4	sphingosine-1-phosphate receptor 4	8698	O95977	rs61731111	T	C	T	C	0.0111	0.0153	19	3179517	-0.124069	0.0170433	3.34811e-13	-0.0695	0.1145	0.5441	FALSE	0.000308415	52.9925
Sum eosinophil basophil counts || id:ebi-a-GCST004624	Type 1 diabetes || id:ebi-a-GCST010681	ENSG00000137033	HGNC:16028	IL33	interleukin 33	90865	O95760	rs10975519	T	C	T	C	0.2963	0.2956	9	6253571	-0.0214303	0.00391654	4.45605e-08	-0.0009	0.0253	0.9717	FALSE	0.000174271	29.9396
Sum eosinophil basophil counts || id:ebi-a-GCST004624	Type 1 diabetes || id:ebi-a-GCST010681	ENSG00000096968	HGNC:6192	JAK2	Janus kinase 2	3717	O60674	rs2230724	A	G	A	G	0.4867	0.4881	9	5081780	0.0261553	0.00357078	2.39276e-13	0.0336	0.0235	0.1527	FALSE	0.000312254	53.6523
Sum eosinophil basophil counts || id:ebi-a-GCST004624	Type 1 diabetes || id:ebi-a-GCST010681	ENSG00000169194	HGNC:5973	IL13	interleukin 13	3596	P35225	rs20541	G	A	G	A	0.8201	0.8166	5	131995964	-0.0626447	0.00463093	1.07696e-41	-0.0128	0.0305	0.6745	FALSE	0.00106419	182.99
Sum eosinophil basophil counts || id:ebi-a-GCST004624	Type 1 diabetes || id:ebi-a-GCST010681	ENSG00000179295	HGNC:9644	PTPN11	protein tyrosine phosphatase non-receptor type 11	5781	Q06124	rs11066309	A	G	A	G	0.4086	0.4252	12	112883476	0.0789522	0.00364631	5.74116e-104	0.227	0.0241	4.80507e-21	FALSE	0.002722	468.831
Sum eosinophil basophil counts || id:ebi-a-GCST004624	Type 1 diabetes || id:ebi-a-GCST010681	ENSG00000196126	HGNC:4948	HLA-DRB1	major histocompatibility complex, class II, DR beta 1	3123	P01911	rs35445101	G	A	G	A	0.3453	0.0359	6	32546879	0.0406138	0.00378749	7.92501e-27	0.5214	0.0849	8.16808e-10	FALSE	0.000668966	114.984
Sum eosinophil basophil counts || id:ebi-a-GCST004624	Type 1 diabetes || id:ebi-a-GCST010681	ENSG00000169252	HGNC:286	ADRB2	adrenoceptor beta 2	154	P07550	rs1042713	A	G	A	G	0.3626	0.3645	5	148206440	0.0228101	0.00370758	7.63801e-10	0.0111	0.0254	0.663201	FALSE	0.000220307	37.8502
Sum eosinophil basophil counts || id:ebi-a-GCST004624	Type 1 diabetes || id:ebi-a-GCST010681	ENSG00000204681	HGNC:4070	GABBR1	gamma-aminobutyric acid type B receptor subunit 1	2550	Q9UBS5	rs1233385	C	T	C	T	0.1268	0.1339	6	29559238	-0.0689792	0.00535509	5.7544e-38	0.4168	0.0348	4.57509e-33	FALSE	0.000965014	165.92
Sum eosinophil basophil counts || id:ebi-a-GCST004624	Type 1 diabetes || id:ebi-a-GCST010681	ENSG00000115602	HGNC:5998	IL1RL1	interleukin 1 receptor like 1	9173	Q01638	rs10192157	T	C	T	C	0.3822	0.3915	2	102968356	-0.0623967	0.00366167	4.11339e-65	-0.0467	0.0236	0.0479899	FALSE	0.00168765	290.375
Sum eosinophil basophil counts || id:ebi-a-GCST004624	Type 1 diabetes || id:ebi-a-GCST010681	ENSG00000091181	HGNC:6017	IL5RA	interleukin 5 receptor subunit alpha	3568	Q01344	rs6787336	A	G	A	G	0.2913	0.3148	3	3153194	0.0294408	0.00403685	3.0311e-13	-0.0141	0.0271	0.6019	FALSE	0.000309549	53.1874
Sum eosinophil basophil counts || id:ebi-a-GCST004624	Type 1 diabetes || id:ebi-a-GCST010681	ENSG00000173039	HGNC:9955	RELA	RELA proto-oncogene, NF-kB subunit	5970	Q04206	rs10791822	C	T	C	T	0.3458	0.3464	11	65428706	0.0249934	0.00375654	2.86616e-11	0.0081	0.0247	0.743201	FALSE	0.00025764	44.2659
Sum eosinophil basophil counts || id:ebi-a-GCST004624	Type 1 diabetes || id:ebi-a-GCST010681	ENSG00000115085	HGNC:12858	ZAP70	zeta chain of T cell receptor associated protein kinase 70	7535	P43403	rs34250439	A	G	A	G	0.2259	0.2286	2	98336852	-0.0276077	0.00432996	1.81798e-10	-0.0947	0.0293	0.00121599	FALSE	0.000236614	40.6525
Sum eosinophil basophil counts || id:ebi-a-GCST004624	Type 1 diabetes || id:ebi-a-GCST010681	ENSG00000168685	HGNC:6024	IL7R	interleukin 7 receptor	3575	P16871	rs6897932	T	C	T	C	0.2731	0.2723	5	35874575	-0.0317467	0.00399507	1.91911e-15	-0.1175	0.0267	1.10301e-05	FALSE	0.000367484	63.1456
Sum eosinophil basophil counts || id:ebi-a-GCST004624	Type 1 diabetes || id:ebi-a-GCST010681	ENSG00000123384	HGNC:6692	LRP1	LDL receptor related protein 1	4035	Q07954	rs35140931	G	T	G	T	0.0951	0.1013	12	57524099	-0.0363157	0.00615473	3.62502e-09	-0.0003	0.0397	0.9945	FALSE	0.000202644	34.8149
Sum eosinophil basophil counts || id:ebi-a-GCST004624	Type 1 diabetes || id:ebi-a-GCST010681	ENSG00000226979	HGNC:6709	LTA	lymphotoxin alpha	4049	P01374	rs2229094	C	T	C	T	0.2539	0.2743	6	31540556	0.0451953	0.00409953	2.91072e-28	0.1779	0.0303	4.09902e-09	FALSE	0.000707068	121.538
Sum eosinophil basophil counts || id:ebi-a-GCST004624	Type 1 diabetes || id:ebi-a-GCST010681	ENSG00000162434	HGNC:6190	JAK1	Janus kinase 1	3716	P23458	rs114269697	A	C	A	C	0.0139	0.0144	1	65314212	-0.105086	0.0158153	3.04089e-11	-0.1676	0.1179	0.1552	FALSE	0.000256965	44.1499
Sum eosinophil basophil counts || id:ebi-a-GCST004624	Type 1 diabetes || id:ebi-a-GCST010681	ENSG00000102882	HGNC:6877	MAPK3	mitogen-activated protein kinase 3	5595	P27361	rs11865086	A	C	A	C	0.4395	0.3894	16	30130493	0.0235364	0.0036098	7.02263e-11	0.0096	0.0269	0.7204	FALSE	0.000247432	42.5117
Sum eosinophil basophil counts || id:ebi-a-GCST004624	Type 1 diabetes || id:ebi-a-GCST010681	ENSG00000145050	HGNC:15461	MANF	mesencephalic astrocyte derived neurotrophic factor	7873	P55145	rs13091931	T	G	T	G	0.8611	0.8603	3	51422766	-0.030593	0.00517003	3.271e-09	-0.0076	0.0337	0.8226	FALSE	0.000203807	35.0149
Sum eosinophil basophil counts || id:ebi-a-GCST004624	Type 1 diabetes || id:ebi-a-GCST010681	ENSG00000164399	HGNC:6011	IL3	interleukin 3	3562	P08700	rs40401	T	C	T	C	0.2172	0.2202	5	131396478	0.057593	0.00431613	1.28914e-40	0.0163	0.0281	0.5633	FALSE	0.0010355	178.051
Sum eosinophil basophil counts || id:ebi-a-GCST004624	Type 1 diabetes || id:ebi-a-GCST010681	ENSG00000081237	HGNC:9666	PTPRC	protein tyrosine phosphatase receptor type C	5788	P08575	rs2296618	G	A	G	A	0.139	0.141	1	198666232	-0.0359195	0.00521138	5.48151e-12	-0.0721	0.0346	0.0373302	FALSE	0.000276494	47.5062
Sum eosinophil basophil counts || id:ebi-a-GCST004624	Type 1 diabetes || id:ebi-a-GCST010681	ENSG00000120949	HGNC:11923	TNFRSF8	TNF receptor superfamily member 8	943	P28908	rs2230624	A	G	A	G	0.0148	0.0138	1	12175658	-0.0904057	0.0148128	1.03999e-09	-0.0995	0.1209	0.4104	FALSE	0.000216807	37.2488
Sum eosinophil basophil counts || id:ebi-a-GCST004624	Type 1 diabetes || id:ebi-a-GCST010681	ENSG00000204256	HGNC:1103	BRD2	bromodomain containing 2	6046	P25440	rs73409636	A	G	A	G	0.09	0.0898	6	32946511	-0.0741419	0.00622714	1.09799e-32	0.583	0.0415	8.8308e-45	FALSE	0.000824598	141.757
Sum eosinophil basophil counts || id:ebi-a-GCST004624	Type 1 diabetes || id:ebi-a-GCST010681	ENSG00000115598	HGNC:5999	IL1RL2	interleukin 1 receptor like 2	8808	Q9HB29	rs35960329	T	C	T	C	0.0154	0.0169	2	102851496	-0.100006	0.0159921	4.01504e-10	0.1168	0.0974	0.2305	FALSE	0.000227611	39.1053
Sum eosinophil basophil counts || id:ebi-a-GCST004624	Type 1 diabetes || id:ebi-a-GCST010681	ENSG00000115590	HGNC:5994	IL1R2	interleukin 1 receptor type 2	7850	P27930	rs2110563	G	T	G	T	0.5006	0.4937	2	102628433	0.0198163	0.00357195	2.89401e-08	0.0227	0.0234	0.3327	FALSE	0.000179146	30.7772
Sum eosinophil basophil counts || id:ebi-a-GCST004624	Type 1 diabetes || id:ebi-a-GCST010681	ENSG00000196735	HGNC:4942	HLA-DQA1	major histocompatibility complex, class II, DQ alpha 1	3117	P01909	rs707952	T	C	T	C	0.2385	0.2618	6	32609806	-0.0464924	0.00417515	8.42558e-29	0.5579	0.0313	6.61759e-71	FALSE	0.000721367	123.998
Sum eosinophil basophil counts || id:ebi-a-GCST004624	Type 1 diabetes || id:ebi-a-GCST010681	ENSG00000198121	HGNC:3166	LPAR1	lysophosphatidic acid receptor 1	1902	Q92633	rs3739709	A	G	A	G	0.1883	0.1918	9	113637854	0.0354825	0.00456217	7.39435e-15	0.0048	0.0297	0.8717	FALSE	0.000352032	60.4896
Sum neutrophil eosinophil counts || id:ebi-a-GCST004613	Eczema || id:GCST90244787	ENSG00000204305	HGNC:320	AGER	advanced glycosylation end-product specific receptor	177	Q15109	rs2070600	T	C	T	C	0.0642	0.052851	6	32151443	0.0705231	0.00730678	4.83393e-22	0.0895957	0.0164189	4.95998e-08	FALSE	0.000546443	93.1549
Sum neutrophil eosinophil counts || id:ebi-a-GCST004613	Eczema || id:GCST90244787	ENSG00000081041	HGNC:4603	CXCL2	C-X-C motif chemokine ligand 2	2920	P19875	rs9131	T	C	T	C	0.6013	0.610665	4	74963049	-0.070945	0.00365752	8.18088e-84	-0.0147716	0.00744212	0.0471759	FALSE	0.00220335	376.24
Sum neutrophil eosinophil counts || id:ebi-a-GCST004613	Eczema || id:GCST90244787	ENSG00000136689	HGNC:6000	IL1RN	interleukin 1 receptor antagonist	3557	P18510	rs419598	C	T	C	T	0.2812	0.277948	2	113887207	-0.0227724	0.00397588	1.01801e-08	0.0255771	0.00722391	0.000402004	FALSE	0.000192504	32.8054
Sum neutrophil eosinophil counts || id:ebi-a-GCST004613	Eczema || id:GCST90244787	ENSG00000179921	HGNC:19680	GPBAR1	G protein-coupled bile acid receptor 1	151306	Q8TDU6	rs11554825	T	C	T	C	0.5628	0.574379	2	219125809	0.0231334	0.00360869	1.45101e-10	0.00368321	0.0074503	0.621022	FALSE	0.000241127	41.0936
Sum neutrophil eosinophil counts || id:ebi-a-GCST004613	Eczema || id:GCST90244787	ENSG00000131759	HGNC:9864	RARA	retinoic acid receptor alpha	5914	P10276	rs2715554	G	A	G	A	0.1514	0.148726	17	38489170	0.0603778	0.00498553	9.27897e-34	0.0211126	0.0092158	0.0219892	FALSE	0.000860061	146.665
Sum neutrophil eosinophil counts || id:ebi-a-GCST004613	Eczema || id:GCST90244787	ENSG00000226979	HGNC:6709	LTA	lymphotoxin alpha	4049	P01374	rs2229094	C	T	C	T	0.2535	0.254101	6	31540556	0.0332757	0.00411932	6.58567e-16	0.000614811	0.00795016	0.938324	FALSE	0.000382832	65.2527
Sum neutrophil eosinophil counts || id:ebi-a-GCST004613	Eczema || id:GCST90244787	ENSG00000204681	HGNC:4070	GABBR1	gamma-aminobutyric acid type B receptor subunit 1	2550	Q9UBS5	rs1233385	C	T	C	T	0.1269	0.108892	6	29559238	-0.0619425	0.00537414	9.75439e-31	-0.00490903	0.013062	0.707058	FALSE	0.000779098	132.848
Sum neutrophil eosinophil counts || id:ebi-a-GCST004613	Eczema || id:GCST90244787	ENSG00000072694	HGNC:3618	FCGR2B	Fc gamma receptor IIb	2213	P31994	rs201950044	T	G	T	G	0.1312	0.862149	1	161609572	-0.036696	0.00542682	1.36113e-11	-0.028348	0.0149493	0.0579375	FALSE	0.000268288	45.7237
Sum neutrophil eosinophil counts || id:ebi-a-GCST004613	Eczema || id:GCST90244787	ENSG00000005381	HGNC:7218	MPO	myeloperoxidase	4353	P05164	rs56378716	G	A	G	A	0.0127	0.01471	17	56356502	0.135054	0.0159977	3.11674e-17	0.0279264	0.0255979	0.275268	FALSE	0.000418109	71.268
Sum neutrophil eosinophil counts || id:ebi-a-GCST004613	Eczema || id:GCST90244787	ENSG00000063176	HGNC:18859	SPHK2	sphingosine kinase 2	56848	Q9NRA0	rs386243	T	C	T	C	0.2413	0.295393	19	49127490	-0.0300761	0.00420296	8.31189e-13	-0.0053151	0.00807382	0.51032	FALSE	0.000300451	51.2068
Sum neutrophil eosinophil counts || id:ebi-a-GCST004613	Eczema || id:GCST90244787	ENSG00000169429	HGNC:6025	CXCL8	C-X-C motif chemokine ligand 8	3576	P10145	rs2227543	T	C	T	C	0.4267	0.420695	4	74607910	0.0416823	0.00361622	9.70287e-31	0.000654786	0.00662639	0.921234	FALSE	0.000779159	132.858
Sum neutrophil eosinophil counts || id:ebi-a-GCST004613	Eczema || id:GCST90244787	ENSG00000184588	HGNC:8781	PDE4B	phosphodiesterase 4B	5142	Q07343	rs35825384	T	C	T	C	0.2058	0.191604	1	66334518	0.0289454	0.0044821	1.06101e-10	0.0103453	0.00844425	0.220478	FALSE	0.000244715	41.7053
Sum neutrophil eosinophil counts || id:ebi-a-GCST004613	Eczema || id:GCST90244787	ENSG00000122025	HGNC:3765	FLT3	fms related receptor tyrosine kinase 3	2322	P36888	rs1933437	A	G	A	G	0.6251	0.611665	13	28624294	0.0238122	0.00370246	1.26401e-10	-0.00373798	0.00745946	0.616303	FALSE	0.000242708	41.3631
Sum neutrophil eosinophil counts || id:ebi-a-GCST004613	Eczema || id:GCST90244787	ENSG00000149485	HGNC:3574	FADS1	fatty acid desaturase 1	3992	O60427	rs174555	C	T	C	T	0.3085	0.298462	11	61579760	-0.028962	0.00387113	7.34683e-14	0.0254816	0.00946998	0.007142	FALSE	0.000328405	55.9727
Sum neutrophil eosinophil counts || id:ebi-a-GCST004613	Eczema || id:GCST90244787	ENSG00000196126	HGNC:4948	HLA-DRB1	major histocompatibility complex, class II, DR beta 1	3123	P01911	rs17882603	T	C	T	C	0.4709	0.462048	6	32552067	0.057589	0.00396878	1.03896e-47	0.00324074	0.0570462	0.954674	FALSE	0.00123424	210.552
Sum neutrophil eosinophil counts || id:ebi-a-GCST004613	Eczema || id:GCST90244787	ENSG00000107738	HGNC:30085	VSIR	V-set immunoregulatory receptor	64115	Q9H7M9	rs3747869	C	A	C	A	0.9005	0.888576	10	73520632	0.0329121	0.00597221	3.57001e-08	-0.00658362	0.00986378	0.504484	FALSE	0.000178211	30.3694
Sum neutrophil eosinophil counts || id:ebi-a-GCST004613	Eczema || id:GCST90244787	ENSG00000131747	HGNC:11989	TOP2A	DNA topoisomerase II alpha	7153	P11388	rs74496325	C	T	C	T	0.0494	0.047841	17	38560395	0.0747769	0.00835886	3.69233e-19	0.0137885	0.0154632	0.37256	FALSE	0.00046947	80.0268
Sum neutrophil eosinophil counts || id:ebi-a-GCST004613	Eczema || id:GCST90244787	ENSG00000254087	HGNC:6735	LYN	LYN proto-oncogene, Src family tyrosine kinase	4067	P07948	rs333614	T	G	T	G	0.7958	0.795326	8	56796735	-0.0255506	0.00445155	9.48397e-09	-0.00943134	0.00821026	0.250632	FALSE	0.000193316	32.9439
Sum neutrophil eosinophil counts || id:ebi-a-GCST004613	Eczema || id:GCST90244787	ENSG00000162747	HGNC:3620	FCGR3B	Fc gamma receptor IIIb	2215	O75015	rs61803028	A	C	A	C	0.1427	0.125521	1	161601295	-0.0327318	0.00517042	2.44202e-10	-0.021242	0.0117726	0.0711852	FALSE	0.000235157	40.0759
Sum neutrophil eosinophil counts || id:ebi-a-GCST004613	Eczema || id:GCST90244787	ENSG00000125910	HGNC:3170	S1PR4	sphingosine-1-phosphate receptor 4	8698	O95977	rs3746072	T	G	T	G	0.0069	0.014189	19	3179884	-0.322565	0.0230377	1.52405e-44	0.0699392	0.0534683	0.190839	FALSE	0.00114929	196.043
Sum neutrophil eosinophil counts || id:ebi-a-GCST004613	Eczema || id:GCST90244787	ENSG00000157404	HGNC:6342	KIT	KIT proto-oncogene, receptor tyrosine kinase	3815	P10721	rs12503461	T	C	T	C	0.4531	0.438262	4	55539264	-0.0220367	0.00366564	1.83599e-09	-0.0154304	0.00728151	0.0341012	FALSE	0.000212067	36.14
Sum neutrophil eosinophil counts || id:ebi-a-GCST004613	Eczema || id:GCST90244787	ENSG00000164362	HGNC:11730	TERT	telomerase reverse transcriptase	7015	O14746	rs7705526	A	C	A	C	0.329	0.322862	5	1285974	0.0346438	0.00389289	5.62341e-19	-0.0120726	0.00812762	0.137445	FALSE	0.000464597	79.1957
Sum neutrophil eosinophil counts || id:ebi-a-GCST004613	Eczema || id:GCST90244787	ENSG00000169252	HGNC:286	ADRB2	adrenoceptor beta 2	154	P07550	rs1042713	A	G	A	G	0.3626	0.375549	5	148206440	-0.0267475	0.00372439	6.88494e-13	0.00217563	0.00671186	0.745849	FALSE	0.000302619	51.5764
Sum neutrophil eosinophil counts || id:ebi-a-GCST004613	Eczema || id:GCST90244787	ENSG00000179295	HGNC:9644	PTPN11	protein tyrosine phosphatase non-receptor type 11	5781	Q06124	rs11066309	A	G	A	G	0.4086	0.411399	12	112883476	0.0272126	0.00366336	1.10002e-13	-0.0232215	0.00791475	0.00335799	FALSE	0.000323751	55.1792
Sum neutrophil eosinophil counts || id:ebi-a-GCST004613	Eczema || id:GCST90244787	ENSG00000203747	HGNC:3619	FCGR3A	Fc gamma receptor IIIa	2214	P08637	rs67411091	A	G	A	G	0.8601	0.872103	1	161593962	0.0331035	0.00524864	2.844e-10	0.0217723	0.0117968	0.0649606	FALSE	0.000233412	39.7786
Sum neutrophil eosinophil counts || id:ebi-a-GCST004613	Eczema || id:GCST90244787	ENSG00000242950	HGNC:13525	ERVW-1	endogenous retrovirus group W member 1, envelope	30816	Q9UQF0	rs202227358	T	TG	T	TG	0.0161	0.011152	7	92100405	-0.125719	0.0151103	8.7882e-17	0.0758567	0.0411259	0.0651223	FALSE	0.000406116	69.223
Sum neutrophil eosinophil counts || id:ebi-a-GCST004613	Eczema || id:GCST90244787	ENSG00000119535	HGNC:2439	CSF3R	colony stimulating factor 3 receptor	1441	Q99062	rs3918018	T	C	T	C	0.0319	0.024198	1	36937878	0.0576613	0.0104495	3.42697e-08	0.0509526	0.0253713	0.0446272	FALSE	0.000178678	30.449
Sum neutrophil eosinophil counts || id:ebi-a-GCST004613	Eczema || id:GCST90244787	ENSG00000232810	HGNC:11892	TNF	tumor necrosis factor	7124	P01375	rs3093662	G	A	G	A	0.0757	0.063748	6	31544189	0.0430397	0.00675259	1.844e-10	-0.108075	0.0154408	2.67979e-12	FALSE	0.000238378	40.6249
Sum neutrophil eosinophil counts || id:ebi-a-GCST004613	Eczema || id:GCST90244787	ENSG00000115232	HGNC:6140	ITGA4	integrin subunit alpha 4	3676	P13612	rs1375493	A	G	A	G	0.5565	0.563418	2	182323766	0.0255655	0.00361416	1.50904e-12	-0.00942427	0.00664072	0.155829	FALSE	0.000293587	50.0367
Sum neutrophil eosinophil counts || id:ebi-a-GCST004613	Eczema || id:GCST90244787	ENSG00000116678	HGNC:6554	LEPR	leptin receptor	3953	P48357	rs1137100	G	A	G	A	0.2703	0.286293	1	66036441	-0.0342918	0.00405905	2.95733e-17	-0.000239029	0.00781619	0.975564	FALSE	0.000418717	71.3718
Sum neutrophil eosinophil counts || id:ebi-a-GCST004613	Eczema || id:GCST90244787	ENSG00000162711	HGNC:16400	NLRP3	NLR family pyrin domain containing 3	114548	Q96P20	rs12239046	C	T	C	T	0.6282	0.627681	1	247601595	0.0332348	0.00370435	2.91608e-19	-0.00652524	0.00680712	0.337737	FALSE	0.000472202	80.4928
Sum neutrophil eosinophil counts || id:ebi-a-GCST004613	Eczema || id:GCST90244787	ENSG00000130816	HGNC:2976	DNMT1	DNA methyltransferase 1	1786	P26358	rs10409243	T	C	T	C	0.6029	0.509511	19	10332988	-0.0218737	0.00374684	5.28603e-09	0.00692596	0.0076585	0.365843	FALSE	0.000199986	34.0807
Sum neutrophil eosinophil counts || id:ebi-a-GCST004613	Eczema || id:GCST90244787	ENSG00000157540	HGNC:3091	DYRK1A	dual specificity tyrosine phosphorylation regulated kinase 1A	1859	Q13627	rs12482362	A	C	A	C	0.113	0.116378	21	38803342	-0.0314816	0.00570365	3.39899e-08	-0.0331059	0.00995373	0.000885992	FALSE	0.000178773	30.4651
Sum neutrophil eosinophil counts || id:ebi-a-GCST004613	Eczema || id:GCST90244787	ENSG00000005844	HGNC:6148	ITGAL	integrin subunit alpha L	3683	P20701	rs7197010	C	T	C	T	0.5407	0.543555	16	30495657	0.0199457	0.0036032	3.10299e-08	0.00990677	0.00731229	0.175456	FALSE	0.00017981	30.642
Sum neutrophil eosinophil counts || id:ebi-a-GCST004613	Eczema || id:GCST90244787	ENSG00000134058	HGNC:1778	CDK7	cyclin dependent kinase 7	1022	P50613	rs2972388	T	C	T	C	0.5292	0.533726	5	68531253	-0.0226947	0.00358437	2.427e-10	-0.00142902	0.00646762	0.825077	FALSE	0.00023523	40.0883
Sum neutrophil eosinophil counts || id:ebi-a-GCST004613	Eczema || id:GCST90244787	ENSG00000267534	HGNC:3169	S1PR2	sphingosine-1-phosphate receptor 2	9294	O95136	rs2116942	G	T	G	T	0.6043	0.51808	19	10334663	-0.0217004	0.00376186	7.99595e-09	-0.000907412	0.00964515	0.924996	FALSE	0.000195261	33.2755
Sum neutrophil eosinophil counts || id:ebi-a-GCST004613	Eczema || id:GCST90244787	ENSG00000143226	HGNC:3616	FCGR2A	Fc gamma receptor IIa	2212	P12318	rs438228	C	A	C	A	0.4181	0.385664	1	161484124	-0.0239445	0.00381163	3.34303e-10	0.00606435	0.0102261	0.553196	FALSE	0.000231558	39.4625
Sum neutrophil eosinophil counts || id:ebi-a-GCST004613	Eczema || id:GCST90244787	ENSG00000105810	HGNC:1777	CDK6	cyclin dependent kinase 6	1021	Q00534	rs445	T	C	T	C	0.0971	0.096249	7	92408370	-0.102647	0.00607114	3.96643e-64	0.000559843	0.0125515	0.964406	FALSE	0.00167492	285.856
Sum neutrophil eosinophil counts || id:ebi-a-GCST004613	Eczema || id:GCST90244787	ENSG00000102524	HGNC:11929	TNFSF13B	TNF superfamily member 13b	10673	Q9Y275	rs200748895	T	TGCTG	T	TGCTG	0.0213	0.020657	13	108960380	-0.0749784	0.0135385	3.05703e-08	-0.0235594	0.0449997	0.600623	FALSE	0.00017998	30.6709
Sum neutrophil eosinophil counts || id:ebi-a-GCST004613	Eczema || id:GCST90244787	ENSG00000170425	HGNC:264	ADORA2B	adenosine A2b receptor	136	P29275	rs2015353	C	T	C	T	0.5315	0.517406	17	15873275	-0.0338897	0.00359776	4.52481e-21	0.00520742	0.00650228	0.42323	FALSE	0.000520495	88.7291
White blood cell count || id:GCST90002374	Asthma || id:ebi-a-GCST90014325	ENSG00000126934	HGNC:6842	MAP2K2	mitogen-activated protein kinase kinase 2	5605	P36507	rs350897	T	C	T	C	0.421971	0.422553	19	4112895	-0.01203	0.002001	1.89998e-09	-0.00076872	0.00665163	0.907994	FALSE	7.62473e-05	36.1439
White blood cell count || id:GCST90002374	Asthma || id:ebi-a-GCST90014325	ENSG00000162434	HGNC:6190	JAK1	Janus kinase 1	3716	P23458	rs7546535	C	T	C	T	0.785364	0.787111	1	65423920	-0.014589	0.002337	4.47003e-10	0.0123224	0.00797426	0.122279	FALSE	8.22089e-05	38.9701
White blood cell count || id:GCST90002374	Asthma || id:ebi-a-GCST90014325	ENSG00000109320	HGNC:7794	NFKB1	nuclear factor kappa B subunit 1	4790	P19838	rs113473633	G	A	G	A	0.025546	0.0263448	4	103449131	-0.050832	0.006222	3.23966e-16	-0.00873225	0.0211332	0.67946	FALSE	0.000140791	66.744
White blood cell count || id:GCST90002374	Asthma || id:ebi-a-GCST90014325	ENSG00000160255	HGNC:6155	ITGB2	integrin subunit beta 2	3689	P05107	rs2230531	T	C	T	C	0.007379	0.00786906	21	46308800	-0.063691	0.011439	2.63998e-08	0.0283048	0.0383341	0.460289	FALSE	6.53992e-05	31.0012
White blood cell count || id:GCST90002374	Asthma || id:ebi-a-GCST90014325	ENSG00000204305	HGNC:320	AGER	advanced glycosylation end-product specific receptor	177	Q15109	rs2070600	T	C	T	C	0.060783	0.0655266	6	32151443	0.075831	0.003859	6.70039e-86	0.0460035	0.0191074	0.0160561	FALSE	0.000813975	386.138
White blood cell count || id:GCST90002374	Asthma || id:ebi-a-GCST90014325	ENSG00000105397	HGNC:12440	TYK2	tyrosine kinase 2	7297	P29597	rs2304256	A	C	A	C	0.283692	0.287023	19	10475652	0.019499	0.002092	1.22999e-20	-0.0073325	0.00720154	0.30859	FALSE	0.000183249	86.8759
White blood cell count || id:GCST90002374	Asthma || id:ebi-a-GCST90014325	ENSG00000096717	HGNC:14929	SIRT1	sirtuin 1	23411	Q96EB6	rs2273773	C	T	C	T	0.065291	0.0654017	10	69666598	-0.020914	0.00373	2.10999e-08	-0.00829832	0.0132001	0.529574	FALSE	6.63206e-05	31.438
White blood cell count || id:GCST90002374	Asthma || id:ebi-a-GCST90014325	ENSG00000079999	HGNC:23177	KEAP1	kelch like ECH associated protein 1	9817	Q14145	rs62131891	A	G	A	G	0.063928	0.0650888	19	10598104	-0.022757	0.004028	1.63999e-08	-0.00223771	0.0133849	0.867228	FALSE	6.73353e-05	31.919
White blood cell count || id:GCST90002374	Asthma || id:ebi-a-GCST90014325	ENSG00000213694	HGNC:3167	S1PR3	sphingosine-1-phosphate receptor 3	1903	Q99500	rs62551536	C	A	C	A	0.053449	0.0532332	9	91607378	-0.033672	0.004136	4.10015e-16	0.0174016	0.0146474	0.234821	FALSE	0.00013981	66.2788
White blood cell count || id:GCST90002374	Asthma || id:ebi-a-GCST90014325	ENSG00000079999	HGNC:23177	KEAP1	kelch like ECH associated protein 1	9817	Q14145	rs11085735	C	A	C	A	0.922542	0.9237	19	10602180	-0.02133	0.003573	2.45002e-09	0.0212075	0.0123404	0.0856959	FALSE	7.51803e-05	35.638
White blood cell count || id:GCST90002374	Asthma || id:ebi-a-GCST90014325	ENSG00000134058	HGNC:1778	CDK7	cyclin dependent kinase 7	1022	P50613	rs2972388	T	C	T	C	0.530541	0.527969	5	68531253	-0.016874	0.001843	5.72005e-20	-0.000147561	0.00653768	0.981993	FALSE	0.000176819	83.8269
White blood cell count || id:GCST90002374	Asthma || id:ebi-a-GCST90014325	ENSG00000106804	HGNC:1331	C5	complement C5	727	P01031	rs2075049	T	C	T	C	0.558547	0.557044	9	123715496	0.013359	0.001862	7.57007e-13	-0.0132677	0.00659038	0.0440941	FALSE	0.000108583	51.4739
White blood cell count || id:GCST90002374	Asthma || id:ebi-a-GCST90014325	ENSG00000123146	HGNC:1711	ADGRE5	adhesion G protein-coupled receptor E5	976	P48960	rs143056436	A	G	A	G	0.995789	0.99568	19	14517736	-0.086501	0.015259	1.47001e-08	-0.0738086	0.0493887	0.13506	FALSE	6.77925e-05	32.1357
White blood cell count || id:GCST90002374	Asthma || id:ebi-a-GCST90014325	ENSG00000128052	HGNC:6307	KDR	kinase insert domain receptor	3791	P35968	rs12502008	T	G	T	G	0.361382	0.361889	4	55991042	0.011097	0.001947	1.24e-08	-0.0108611	0.00689807	0.115368	FALSE	6.85283e-05	32.4846
White blood cell count || id:GCST90002374	Asthma || id:ebi-a-GCST90014325	ENSG00000173327	HGNC:6850	MAP3K11	mitogen-activated protein kinase kinase kinase 11	4296	Q16584	rs10791821	A	G	A	G	0.259876	0.266195	11	65368323	-0.012464	0.002137	5.57006e-09	0.00100726	0.00737855	0.891416	FALSE	7.17621e-05	34.0176
White blood cell count || id:GCST90002374	Asthma || id:ebi-a-GCST90014325	ENSG00000108576	HGNC:11050	SLC6A4	solute carrier family 6 member 4	6532	P31645	rs4325622	C	T	C	T	0.444702	0.441895	17	28526475	0.020883	0.001851	1.71989e-29	0.0153451	0.00655871	0.0193019	FALSE	0.000268458	127.283
White blood cell count || id:GCST90002374	Asthma || id:ebi-a-GCST90014325	ENSG00000111537	HGNC:5438	IFNG	interferon gamma	3458	P01579	rs1861493	A	G	A	G	0.704303	0.702187	12	68551196	0.013331	0.002016	3.90032e-11	-0.0197076	0.00712728	0.00569076	FALSE	9.22412e-05	43.7263
White blood cell count || id:GCST90002374	Asthma || id:ebi-a-GCST90014325	ENSG00000258839	HGNC:6929	MC1R	melanocortin 1 receptor	4157	Q01726	rs1805008	T	C	T	C	0.086208	0.089563	16	89986144	-0.020218	0.00344	4.27996e-09	0.0203895	0.0114101	0.0739401	FALSE	7.287e-05	34.5428
White blood cell count || id:GCST90002374	Asthma || id:ebi-a-GCST90014325	ENSG00000183765	HGNC:16627	CHEK2	checkpoint kinase 2	11200	O96017	rs17879961	G	A	G	A	0.001395	0.00036237	22	29121087	0.157856	0.026079	1.45999e-09	0.0322294	0.172608	0.85188	FALSE	7.72907e-05	36.6386
White blood cell count || id:GCST90002374	Asthma || id:ebi-a-GCST90014325	ENSG00000082898	HGNC:12825	XPO1	exportin 1	7514	O14980	rs2421200	T	G	T	G	0.487243	0.486428	2	61711815	-0.021916	0.001836	8.46058e-33	-0.00217986	0.00651989	0.738122	FALSE	0.000300516	142.487
White blood cell count || id:GCST90002374	Asthma || id:ebi-a-GCST90014325	ENSG00000102524	HGNC:11929	TNFSF13B	TNF superfamily member 13b	10673	Q9Y275	rs9520836	G	A	G	A	0.236172	0.234238	13	108957063	-0.015369	0.002203	3.12033e-12	-0.0264172	0.00778403	0.000689382	FALSE	0.000102669	48.6699
White blood cell count || id:GCST90002374	Asthma || id:ebi-a-GCST90014325	ENSG00000203710	HGNC:2334	CR1	complement C3b/C4b receptor 1 (Knops blood group)	1378	P17927	rs2296160	G	A	G	A	0.817545	0.819836	1	207795320	0.017273	0.00237	3.26964e-13	-0.00538339	0.0084854	0.525801	FALSE	0.00011205	53.1174
White blood cell count || id:GCST90002374	Asthma || id:ebi-a-GCST90014325	ENSG00000136160	HGNC:3180	EDNRB	endothelin receptor type B	1910	P24530	rs3818416	C	A	C	A	0.764677	0.766562	13	78474468	-0.011891	0.002178	4.90998e-08	0.0109369	0.00772968	0.157093	FALSE	6.28803e-05	29.8071
White blood cell count || id:GCST90002374	Asthma || id:ebi-a-GCST90014325	ENSG00000169194	HGNC:5973	IL13	interleukin 13	3596	P35225	rs20541	G	A	G	A	0.815779	0.820127	5	131995964	-0.018862	0.002379	2.33024e-15	-0.0963251	0.0085013	9.25337e-30	FALSE	0.000132602	62.8615
White blood cell count || id:GCST90002374	Asthma || id:ebi-a-GCST90014325	ENSG00000179921	HGNC:19680	GPBAR1	G protein-coupled bile acid receptor 1	151306	Q8TDU6	rs11554825	T	C	T	C	0.559882	0.563285	2	219125809	0.017488	0.001863	6.60998e-21	-0.0179702	0.00658507	0.00635389	FALSE	0.000185864	88.1156
White blood cell count || id:GCST90002374	Asthma || id:ebi-a-GCST90014325	ENSG00000157540	HGNC:3091	DYRK1A	dual specificity tyrosine phosphorylation regulated kinase 1A	1859	Q13627	rs2835742	G	A	G	A	0.11507	0.116787	21	38813979	-0.025927	0.002886	2.75994e-19	0.0103246	0.0101389	0.30853	FALSE	0.000170239	80.7068
White blood cell count || id:GCST90002374	Asthma || id:ebi-a-GCST90014325	ENSG00000196262	HGNC:9253	PPIA	peptidylprolyl isomerase A	5478	P62937	rs10275962	C	T	C	T	0.428349	0.427535	7	44848740	-0.011864	0.00186	1.84999e-10	-0.00260644	0.00658931	0.692432	FALSE	8.58262e-05	40.685
White blood cell count || id:GCST90002374	Asthma || id:ebi-a-GCST90014325	ENSG00000184371	HGNC:2432	CSF1	colony stimulating factor 1	1435	P09603	rs333947	A	G	A	G	0.15039	0.149359	1	110470764	0.024008	0.002599	2.71019e-20	0.00817774	0.00913669	0.370764	FALSE	0.000179987	85.3292
White blood cell count || id:GCST90002374	Asthma || id:ebi-a-GCST90014325	ENSG00000104432	HGNC:6023	IL7	interleukin 7	3574	P13232	rs1026920	A	G	A	G	0.747358	0.753765	8	79632010	-0.020047	0.002122	3.74024e-21	0.0153774	0.00758298	0.0425716	FALSE	0.000188255	89.2496
White blood cell count || id:GCST90002374	Asthma || id:ebi-a-GCST90014325	ENSG00000064012	HGNC:1509	CASP8	caspase 8	841	Q14790	rs3769823	G	A	G	A	0.713879	0.718526	2	202122995	0.013414	0.002028	3.8699e-11	0.0106995	0.00723987	0.139445	FALSE	9.22914e-05	43.7501
White blood cell count || id:GCST90002374	Asthma || id:ebi-a-GCST90014325	ENSG00000081041	HGNC:4603	CXCL2	C-X-C motif chemokine ligand 2	2920	P19875	rs186397980	T	C	T	C	0.025746	0.0264571	4	74964830	0.043843	0.006101	6.92947e-13	0.0166341	0.02101	0.428522	FALSE	0.000108936	51.6412
White blood cell count || id:GCST90002374	Asthma || id:ebi-a-GCST90014325	ENSG00000119772	HGNC:2978	DNMT3A	DNA methyltransferase 3 alpha	1788	Q9Y6K1	rs34145995	C	T	C	T	0.584297	0.588129	2	25458067	-0.013486	0.001977	9.39074e-12	-0.00483036	0.00665869	0.468193	FALSE	9.81592e-05	46.5319
White blood cell count || id:GCST90002374	Asthma || id:ebi-a-GCST90014325	ENSG00000149451	HGNC:15478	ADAM33	ADAM metallopeptidase domain 33	80332	Q9BZ11	rs554743	T	C	T	C	0.696486	0.693684	20	3662142	-0.014312	0.002089	7.65949e-12	-0.00284029	0.00717331	0.69214	FALSE	9.90151e-05	46.9377
White blood cell count || id:GCST90002374	Asthma || id:ebi-a-GCST90014325	ENSG00000164400	HGNC:2434	CSF2	colony stimulating factor 2	1437	P04141	rs743564	C	T	C	T	0.401113	0.403566	5	131410879	-0.019392	0.001885	8.56052e-25	-0.0492354	0.00667017	1.56603e-13	FALSE	0.000223227	105.833
White blood cell count || id:GCST90002374	Asthma || id:ebi-a-GCST90014325	ENSG00000081985	HGNC:5972	IL12RB2	interleukin 12 receptor subunit beta 2	3595	Q99665	rs56194793	C	T	C	T	0.168857	0.162492	1	67790598	-0.015711	0.002576	1.09001e-09	0.00541923	0.00885285	0.540442	FALSE	7.84698e-05	37.1975
White blood cell count || id:GCST90002374	Asthma || id:ebi-a-GCST90014325	ENSG00000111319	HGNC:10599	SCNN1A	sodium channel epithelial 1 subunit alpha	6337	P37088	rs2228576	C	T	C	T	0.654562	0.650785	12	6457062	-0.015	0.002078	5.45004e-13	-0.0128425	0.00725345	0.076639	FALSE	0.000109917	52.1062
White blood cell count || id:GCST90002374	Asthma || id:ebi-a-GCST90014325	ENSG00000125538	HGNC:5992	IL1B	interleukin 1 beta	3553	P01584	rs1143629	A	G	A	G	0.666199	0.66723	2	113593518	0.020123	0.002041	6.60998e-23	-0.00119526	0.00692229	0.862912	FALSE	0.000205036	97.207
White blood cell count || id:GCST90002374	Asthma || id:ebi-a-GCST90014325	ENSG00000063176	HGNC:18859	SPHK2	sphingosine kinase 2	56848	Q9NRA0	rs386243	T	C	T	C	0.252694	0.239362	19	49127490	-0.01516	0.002197	5.36043e-12	-0.00171168	0.00766099	0.823202	FALSE	0.000100442	47.6142
White blood cell count || id:GCST90002374	Asthma || id:ebi-a-GCST90014325	ENSG00000113525	HGNC:6016	IL5	interleukin 5	3567	P05113	rs2069812	G	A	G	A	0.699092	0.701826	5	131879916	0.018049	0.002014	3.44033e-19	0.0384287	0.00712547	6.92325e-08	FALSE	0.000169408	80.3129
White blood cell count || id:GCST90002374	Asthma || id:ebi-a-GCST90014325	ENSG00000139515	HGNC:6107	PDX1	pancreatic and duodenal homeobox 1	3651	P52945	rs76603681	A	G	A	G	0.031728	0.0314626	13	28496468	0.046979	0.005353	1.77992e-18	0.035481	0.0186688	0.0573614	FALSE	0.000162466	77.0214
White blood cell count || id:GCST90002374	Asthma || id:ebi-a-GCST90014325	ENSG00000115008	HGNC:5991	IL1A	interleukin 1 alpha	3552	P01583	rs3783531	C	T	C	T	0.996892	0.99679	2	113539246	-0.118461	0.0176	1.74985e-11	-0.00535734	0.0575465	0.925828	FALSE	9.55663e-05	45.3027
White blood cell count || id:GCST90002374	Asthma || id:ebi-a-GCST90014325	ENSG00000104783	HGNC:6293	KCNN4	potassium calcium-activated channel subfamily N member 4	3783	O15554	rs347519	C	T	C	T	0.22262	0.219556	19	44273516	0.014891	0.002251	3.82032e-11	0.000984392	0.00794108	0.901345	FALSE	9.23161e-05	43.7618
White blood cell count || id:GCST90002374	Asthma || id:ebi-a-GCST90014325	ENSG00000177663	HGNC:5985	IL17RA	interleukin 17 receptor A	23765	Q96F46	rs879577	T	C	T	C	0.24495	0.243707	22	17589209	0.019001	0.002178	2.84971e-18	0.00496363	0.0075851	0.512859	FALSE	0.000160542	76.1089
White blood cell count || id:GCST90002374	Asthma || id:ebi-a-GCST90014325	ENSG00000071054	HGNC:6866	MAP4K4	mitogen-activated protein kinase kinase kinase kinase 4	9448	O95819	rs6543094	C	T	C	T	0.772338	0.772111	2	102372131	0.018697	0.002198	1.85994e-17	0.0243913	0.0077785	0.00171427	FALSE	0.000152631	72.358
White blood cell count || id:GCST90002374	Asthma || id:ebi-a-GCST90014325	ENSG00000067560	HGNC:667	RHOA	ras homolog family member A	387	P61586	rs114287800	A	C	A	C	0.020811	0.0220774	3	49450137	0.03795	0.006664	1.26999e-08	0.0176868	0.0225345	0.432527	FALSE	6.84139e-05	32.4304
White blood cell count || id:GCST90002374	Asthma || id:ebi-a-GCST90014325	ENSG00000116678	HGNC:6554	LEPR	leptin receptor	3953	P48357	rs1137100	G	A	G	A	0.268816	0.270559	1	66036441	-0.031423	0.002169	1.66994e-47	-0.000119065	0.00734185	0.987061	FALSE	0.000442593	209.882
White blood cell count || id:GCST90002374	Asthma || id:ebi-a-GCST90014325	ENSG00000162692	HGNC:12663	VCAM1	vascular cell adhesion molecule 1	7412	P19320	rs3176860	G	A	G	A	0.385824	0.381888	1	101187219	-0.013928	0.001927	5.15941e-13	-0.000612639	0.00677778	0.927978	FALSE	0.000110201	52.2411
White blood cell count || id:GCST90002374	Asthma || id:ebi-a-GCST90014325	ENSG00000102539	HGNC:4495	MLNR	motilin receptor	2862	O43193	rs2075610	A	G	A	G	0.688213	0.690677	13	49795705	-0.011617	0.001993	5.73997e-09	0.00814584	0.00704715	0.24772	FALSE	7.16742e-05	33.9759
White blood cell count || id:GCST90002374	Asthma || id:ebi-a-GCST90014325	ENSG00000168685	HGNC:6024	IL7R	interleukin 7 receptor	3575	P16871	rs3194051	G	A	G	A	0.261274	0.259447	5	35876274	0.020199	0.002091	4.67951e-22	0.0161723	0.00743773	0.0296784	FALSE	0.000196828	93.3147
White blood cell count || id:GCST90002374	Asthma || id:ebi-a-GCST90014325	ENSG00000165025	HGNC:11491	SYK	spleen associated tyrosine kinase	6850	P43405	rs1333633	A	G	A	G	0.557337	0.55605	9	93567572	0.011208	0.001852	1.49001e-09	0.00729028	0.00656269	0.266625	FALSE	7.72612e-05	36.6246
White blood cell count || id:GCST90002374	Asthma || id:ebi-a-GCST90014325	ENSG00000196396	HGNC:9642	PTPN1	protein tyrosine phosphatase non-receptor type 1	5770	P18031	rs2904270	A	G	A	G	0.517092	0.516722	20	49185272	-0.015318	0.001844	1.02991e-16	0.0213194	0.00653299	0.00110108	FALSE	0.000145559	69.005
White blood cell count || id:GCST90002374	Asthma || id:ebi-a-GCST90014325	ENSG00000164399	HGNC:6011	IL3	interleukin 3	3562	P08700	rs40401	T	C	T	C	0.220839	0.218283	5	131396478	0.017579	0.002219	2.41991e-15	0.0235347	0.00789119	0.00285989	FALSE	0.000132384	62.7584
White blood cell count || id:GCST90002374	Asthma || id:ebi-a-GCST90014325	ENSG00000141510	HGNC:11998	TP53	tumor protein p53	7157	P04637	rs78378222	G	T	G	T	0.012197	0.0126317	17	7571752	0.055271	0.008613	1.43999e-10	0.0151096	0.0298496	0.612723	FALSE	8.68698e-05	41.1798
White blood cell count || id:GCST90002374	Asthma || id:ebi-a-GCST90014325	ENSG00000197405	HGNC:1338	C5AR1	complement C5a receptor 1	728	P21730	rs8110056	C	T	C	T	0.262063	0.256529	19	47797721	0.012296	0.002096	4.54004e-09	0.0100984	0.00748486	0.177278	FALSE	7.25996e-05	34.4146
White blood cell count || id:GCST90002374	Asthma || id:ebi-a-GCST90014325	ENSG00000261371	HGNC:8823	PECAM1	platelet and endothelial cell adhesion molecule 1	5175	P16284	rs12452448	C	T	C	T	0.518943	0.518401	17	62402599	0.010483	0.001867	2.01002e-08	0.0101408	0.00652274	0.120021	FALSE	6.65081e-05	31.5269
White blood cell count || id:GCST90002374	Asthma || id:ebi-a-GCST90014325	ENSG00000169919	HGNC:4696	GUSB	glucuronidase beta	2990	P08236	rs1061361	A	G	A	G	0.099289	0.0965799	7	65429359	0.019273	0.003211	2e-09	0.0156159	0.0110332	0.156963	FALSE	7.59986e-05	36.026
White blood cell count || id:GCST90002374	Asthma || id:ebi-a-GCST90014325	ENSG00000134460	HGNC:6008	IL2RA	interleukin 2 receptor subunit alpha	3559	P01589	rs3118471	G	A	G	A	0.299975	0.301317	10	6102757	0.013417	0.002005	2.26986e-11	0.0214808	0.00711283	0.00252761	FALSE	9.4463e-05	44.7796
White blood cell count || id:GCST90002374	Asthma || id:ebi-a-GCST90014325	ENSG00000136689	HGNC:6000	IL1RN	interleukin 1 receptor antagonist	3557	P18510	rs315952	C	T	C	T	0.285902	0.284622	2	113890304	-0.011763	0.002131	3.49004e-08	-0.0111191	0.00722498	0.12381	FALSE	6.4278e-05	30.4696
White blood cell count || id:GCST90002374	Asthma || id:ebi-a-GCST90014325	ENSG00000157404	HGNC:6342	KIT	KIT proto-oncogene, receptor tyrosine kinase	3815	P10721	rs12503461	T	C	T	C	0.450869	0.456375	4	55539264	-0.01845	0.001862	4.18023e-23	-0.0074392	0.0066062	0.260126	FALSE	0.000207092	98.1819
White blood cell count || id:GCST90002374	Asthma || id:ebi-a-GCST90014325	ENSG00000112062	HGNC:6876	MAPK14	mitogen-activated protein kinase 14	1432	Q16539	rs2815805	T	C	T	C	0.984012	0.983688	6	36068041	0.056338	0.007404	2.89001e-14	-0.0139746	0.0259393	0.590065	FALSE	0.000122134	57.8986
White blood cell count || id:GCST90002374	Asthma || id:ebi-a-GCST90014325	ENSG00000067182	HGNC:11916	TNFRSF1A	TNF receptor superfamily member 1A	7132	P19438	rs1800692	G	A	G	A	0.589817	0.585723	12	6442346	-0.016066	0.00189	1.97015e-17	-0.0142673	0.00667533	0.0325724	FALSE	0.000152422	72.2587
White blood cell count || id:GCST90002374	Asthma || id:ebi-a-GCST90014325	ENSG00000111321	HGNC:6718	LTBR	lymphotoxin beta receptor	4055	P36941	rs2286599	A	G	A	G	0.141477	0.141608	12	6499533	0.03864	0.00279	1.42988e-43	0.0385684	0.00945902	4.55376e-05	FALSE	0.000404493	191.807
White blood cell count || id:GCST90002374	Asthma || id:ebi-a-GCST90014325	ENSG00000101425	HGNC:1095	BPI	bactericidal permeability increasing protein	671	P17213	rs13040437	G	A	G	A	0.144284	0.145134	20	36894349	0.017878	0.002646	1.46016e-11	-0.0163427	0.00928976	0.0785416	FALSE	9.63024e-05	45.6516
White blood cell count || id:GCST90002374	Asthma || id:ebi-a-GCST90014325	ENSG00000204681	HGNC:4070	GABBR1	gamma-aminobutyric acid type B receptor subunit 1	2550	Q9UBS5	rs1233385	C	T	C	T	0.119805	0.128544	6	29559238	-0.084727	0.002836	4.42588e-196	-0.0520115	0.0193339	0.00714167	FALSE	0.00187947	892.543
White blood cell count || id:GCST90002374	Asthma || id:ebi-a-GCST90014325	ENSG00000132693	HGNC:2367	CRP	C-reactive protein	1401	P02741	rs3093066	G	T	G	T	0.99909	0.999464	1	159683099	0.194983	0.031945	1.06999e-09	0.113128	0.14186	0.425181	FALSE	7.85913e-05	37.2551
White blood cell count || id:GCST90002374	Asthma || id:ebi-a-GCST90014325	ENSG00000177663	HGNC:5985	IL17RA	interleukin 17 receptor A	23765	Q96F46	rs140221307	T	C	T	C	0.994665	0.994523	22	17586757	0.172154	0.012952	2.81968e-40	0.00711527	0.0439926	0.871512	FALSE	0.00037258	176.668
White blood cell count || id:GCST90002374	Asthma || id:ebi-a-GCST90014325	ENSG00000162924	HGNC:9954	REL	REL proto-oncogene, NF-kB subunit	5966	Q04864	rs842645	C	A	C	A	0.713792	0.707945	2	61120132	-0.015004	0.002038	1.9002e-13	0.00866741	0.00718892	0.227948	FALSE	0.000114334	54.2006
White blood cell count || id:GCST90002374	Asthma || id:ebi-a-GCST90014325	ENSG00000184588	HGNC:8781	PDE4B	phosphodiesterase 4B	5142	Q07343	rs10889584	T	C	T	C	0.188982	0.189726	1	66273290	-0.020144	0.002456	2.48028e-16	0.00713848	0.00834661	0.39241	FALSE	0.000141904	67.2718
White blood cell count || id:GCST90002374	Asthma || id:ebi-a-GCST90014325	ENSG00000267534	HGNC:3169	S1PR2	sphingosine-1-phosphate receptor 2	9294	O95136	rs2116942	G	T	G	T	0.603559	0.60437	19	10334663	-0.021327	0.002121	9.41022e-24	-0.000397536	0.00681078	0.953455	FALSE	0.000213258	101.106
White blood cell count || id:GCST90002374	Asthma || id:ebi-a-GCST90014325	ENSG00000198851	HGNC:1674	CD3E	CD3 epsilon subunit of T-cell receptor complex	916	P07766	rs3782041	C	T	C	T	0.686051	0.684381	11	118184092	0.011034	0.001984	2.74998e-08	0.0022361	0.00703509	0.750599	FALSE	6.52492e-05	30.9301
White blood cell count || id:GCST90002374	Asthma || id:ebi-a-GCST90014325	ENSG00000203747	HGNC:3619	FCGR3A	Fc gamma receptor IIIa	2214	P08637	rs138032965	T	C	T	C	0.097345	0.0940029	1	161518908	0.020511	0.003304	5.54996e-10	0.00193908	0.0114364	0.865361	FALSE	8.12978e-05	38.5382
White blood cell count || id:GCST90002374	Asthma || id:ebi-a-GCST90014325	ENSG00000131747	HGNC:11989	TOP2A	DNA topoisomerase II alpha	7153	P11388	rs17680289	C	A	C	A	0.023498	0.0248649	17	38546274	-0.050416	0.00619	4.00959e-16	-0.0347708	0.0212189	0.101282	FALSE	0.000139931	66.3367
White blood cell count || id:GCST90002374	Asthma || id:ebi-a-GCST90014325	ENSG00000115590	HGNC:5994	IL1R2	interleukin 1 receptor type 2	7850	P27930	rs13408303	C	T	C	T	0.133799	0.133987	2	102623005	0.016742	0.002712	6.92995e-10	0.0155312	0.00958978	0.105327	FALSE	8.03935e-05	38.1095
White blood cell count || id:GCST90002374	Asthma || id:ebi-a-GCST90014325	ENSG00000125571	HGNC:15563	IL37	interleukin 37	27178	Q9NZH6	rs3811047	G	A	G	A	0.703148	0.702903	2	113671410	-0.018869	0.002105	3.31971e-19	-0.0142934	0.00713368	0.0451076	FALSE	0.000169489	80.3511
White blood cell count || id:GCST90002374	Asthma || id:ebi-a-GCST90014325	ENSG00000169429	HGNC:6025	CXCL8	C-X-C motif chemokine ligand 8	3576	P10145	rs2227306	T	C	T	C	0.421841	0.425018	4	74607055	0.033381	0.001869	2.52988e-71	0.00239695	0.00660856	0.716826	FALSE	0.000672525	318.991
White blood cell count || id:GCST90002374	Asthma || id:ebi-a-GCST90014325	ENSG00000254087	HGNC:6735	LYN	LYN proto-oncogene, Src family tyrosine kinase	4067	P07948	rs7816785	T	C	T	C	0.605139	0.604568	8	56797418	-0.020943	0.001972	2.54976e-26	0.000424645	0.00669107	0.949397	FALSE	0.000237893	112.788
White blood cell count || id:GCST90002374	Asthma || id:ebi-a-GCST90014325	ENSG00000090339	HGNC:5344	ICAM1	intercellular adhesion molecule 1	3383	P05362	rs5498	G	A	G	A	0.426383	0.423426	19	10395683	-0.023313	0.001943	3.98016e-33	0.0053323	0.00659061	0.418472	FALSE	0.000303626	143.962
White blood cell count || id:GCST90002374	Asthma || id:ebi-a-GCST90014325	ENSG00000160801	HGNC:9608	PTH1R	parathyroid hormone 1 receptor	5745	Q03431	rs1138518	C	T	C	T	0.620725	0.619596	3	46944274	0.019319	0.001933	1.72982e-23	0.00818669	0.00671389	0.222705	FALSE	0.000210686	99.8858
White blood cell count || id:GCST90002374	Asthma || id:ebi-a-GCST90014325	ENSG00000204231	HGNC:10478	RXRB	retinoid X receptor beta	6257	P28702	rs6531	A	G	A	G	0.711443	0.706738	6	33163451	0.014496	0.002038	1.17004e-12	0.00221867	0.0073821	0.76376	FALSE	0.000106724	50.5925
White blood cell count || id:GCST90002374	Asthma || id:ebi-a-GCST90014325	ENSG00000242950	HGNC:13525	ERVW-1	endogenous retrovirus group W member 1, envelope	30816	Q9UQF0	rs10266695	T	C	T	C	0.177019	0.173201	7	92098776	0.018484	0.002421	2.38013e-14	0.0123317	0.00861735	0.15242	FALSE	0.000122962	58.2909
White blood cell count || id:GCST90002374	Asthma || id:ebi-a-GCST90014325	ENSG00000263528	HGNC:14552	IKBKE	inhibitor of nuclear factor kappa B kinase subunit epsilon	9641	Q14164	rs3748022	T	C	T	C	0.220679	0.224073	1	206669465	-0.013036	0.002234	5.49997e-09	0.0185092	0.00781556	0.0178727	FALSE	7.1831e-05	34.0503
White blood cell count || id:GCST90002374	Asthma || id:ebi-a-GCST90014325	ENSG00000196230	HGNC:20778	TUBB	tubulin beta class I	203068	P07437	rs149015532	G	A	G	A	0.995106	0.994784	6	30690013	-0.075428	0.013273	1.36e-08	-0.0985052	0.0446444	0.0273533	FALSE	6.81268e-05	32.2942
White blood cell count || id:GCST90002374	Asthma || id:ebi-a-GCST90014325	ENSG00000082701	HGNC:4617	GSK3B	glycogen synthase kinase 3 beta	2932	P49841	rs12630592	T	G	T	G	0.3731	0.369823	3	119768246	-0.012328	0.001992	6.27004e-10	0.0100438	0.0067565	0.137135	FALSE	8.07964e-05	38.3005
White blood cell count || id:GCST90002374	Asthma || id:ebi-a-GCST90014325	ENSG00000117394	HGNC:11005	SLC2A1	solute carrier family 2 member 1	6513	P11166	rs900835	T	C	T	C	0.174387	0.172335	1	43412455	-0.019965	0.002469	6.5298e-16	-0.0102113	0.00865257	0.237942	FALSE	0.00013793	65.3875
White blood cell count || id:GCST90002374	Asthma || id:ebi-a-GCST90014325	ENSG00000074800	HGNC:3350	ENO1	enolase 1	2023	P06733	rs2781066	T	C	T	C	0.177883	0.180917	1	8926329	-0.01442	0.002451	4.10998e-09	0.0257578	0.00860711	0.00276599	FALSE	7.30185e-05	34.6132
White blood cell count || id:GCST90002374	Asthma || id:ebi-a-GCST90014325	ENSG00000101049	HGNC:13900	SGK2	serum/glucocorticoid regulated kinase 2	10110	Q9HBY8	rs6073134	A	C	A	C	0.783438	0.784002	20	42214525	0.0138	0.002246	8.24005e-10	0.00583662	0.00793651	0.462087	FALSE	7.96388e-05	37.7517
White blood cell count || id:GCST90002374	Asthma || id:ebi-a-GCST90014325	ENSG00000135077	HGNC:18437	HAVCR2	hepatitis A virus cellular receptor 2	84868	Q8TDQ0	rs1036199	A	C	A	C	0.817024	0.815497	5	156531736	-0.014515	0.002334	5.16e-10	0.0114855	0.00839644	0.171343	FALSE	8.15864e-05	38.675
White blood cell count || id:GCST90002374	Asthma || id:ebi-a-GCST90014325	ENSG00000115232	HGNC:6140	ITGA4	integrin subunit alpha 4	3676	P13612	rs1375493	A	G	A	G	0.554905	0.55769	2	182323766	0.035717	0.001859	3.1798e-82	0.000820552	0.0065916	0.900932	FALSE	0.000778169	369.138
White blood cell count || id:GCST90002374	Asthma || id:ebi-a-GCST90014325	ENSG00000164733	HGNC:2527	CTSB	cathepsin B	1508	P07858	rs1293311	T	G	T	G	0.311435	0.312693	8	11725388	-0.01253	0.002032	7.21008e-10	-0.00870791	0.00767234	0.256386	FALSE	8.02122e-05	38.0236
White blood cell count || id:GCST90002374	Asthma || id:ebi-a-GCST90014325	ENSG00000100906	HGNC:7797	NFKBIA	NFKB inhibitor alpha	4792	P25963	rs1022714	G	A	G	A	0.792148	0.791661	14	35871407	0.012924	0.002295	1.83e-08	0.0275396	0.00808269	0.000656251	FALSE	6.68991e-05	31.7122
White blood cell count || id:GCST90002374	Asthma || id:ebi-a-GCST90014325	ENSG00000142208	HGNC:391	AKT1	AKT serine/threonine kinase 1	207	P31749	rs2494748	T	C	T	C	0.615632	0.618086	14	105258892	0.013067	0.001996	6.08976e-11	0.00981736	0.00672552	0.144367	FALSE	9.04091e-05	42.8577
White blood cell count || id:GCST90002374	Asthma || id:ebi-a-GCST90014325	ENSG00000169896	HGNC:6149	ITGAM	integrin subunit alpha M	3684	P11215	rs9925985	C	A	C	A	0.269481	0.26898	16	31305593	-0.014131	0.002078	1.08993e-11	-0.0182487	0.00735812	0.0131356	FALSE	9.75513e-05	46.2437
White blood cell count || id:GCST90002374	Asthma || id:ebi-a-GCST90014325	ENSG00000154229	HGNC:9393	PRKCA	protein kinase C alpha	5578	P17252	rs78357146	G	A	G	A	0.030184	0.0294585	17	64305051	0.029755	0.005429	4.34e-08	-0.00108392	0.0192731	0.95515	FALSE	6.33685e-05	30.0385
White blood cell count || id:GCST90002374	Asthma || id:ebi-a-GCST90014325	ENSG00000197635	HGNC:3009	DPP4	dipeptidyl peptidase 4	1803	P27487	rs2389643	T	C	T	C	0.109993	0.111878	2	162866992	-0.021794	0.003019	5.49035e-13	-0.0136561	0.010598	0.197551	FALSE	0.000109931	52.113
White blood cell count || id:GCST90002374	Asthma || id:ebi-a-GCST90014325	ENSG00000163739	HGNC:4602	CXCL1	C-X-C motif chemokine ligand 1	2919	P09341	rs2071425	G	A	G	A	0.199822	0.19493	4	74735244	0.020952	0.00233	2.54976e-19	0.00176487	0.00830533	0.831718	FALSE	0.000170563	80.8607
White blood cell count || id:GCST90002374	Asthma || id:ebi-a-GCST90014325	ENSG00000226979	HGNC:6709	LTA	lymphotoxin alpha	4049	P01374	rs2229094	C	T	C	T	0.256981	0.254001	6	31540556	0.05427	0.002106	2.22844e-146	0.0659056	0.00966944	9.36915e-12	FALSE	0.00139899	664.05
White blood cell count || id:GCST90002374	Asthma || id:ebi-a-GCST90014325	ENSG00000005381	HGNC:7218	MPO	myeloperoxidase	4353	P05164	rs149133270	T	C	T	C	0.001363	0.00125238	17	56351017	0.187114	0.026415	1.46016e-12	-0.135727	0.0923001	0.141428	FALSE	0.000105849	50.1776
White blood cell count || id:GCST90002374	Asthma || id:ebi-a-GCST90014325	ENSG00000171791	HGNC:990	BCL2	BCL2 apoptosis regulator	596	P10415	rs17758695	T	C	T	C	0.028609	0.0295124	18	60920854	-0.055946	0.005728	1.66994e-22	-0.0208233	0.0192786	0.280087	FALSE	0.000201217	95.396
White blood cell count || id:GCST90002374	Asthma || id:ebi-a-GCST90014325	ENSG00000180871	HGNC:6027	CXCR2	C-X-C motif chemokine receptor 2	3579	P25025	rs10201766	C	T	C	T	0.999258	0.999399	2	219000230	0.229075	0.036793	4.93003e-10	-0.157646	0.132595	0.234469	FALSE	8.17731e-05	38.7635
White blood cell count || id:GCST90002374	Asthma || id:ebi-a-GCST90014325	ENSG00000005381	HGNC:7218	MPO	myeloperoxidase	4353	P05164	rs56378716	G	A	G	A	0.01278	0.0128299	17	56356502	0.107631	0.008291	1.69981e-38	0.0445693	0.0289837	0.124113	FALSE	0.000355408	168.523
White blood cell count || id:GCST90002374	Asthma || id:ebi-a-GCST90014325	ENSG00000170425	HGNC:264	ADORA2B	adenosine A2b receptor	136	P29275	rs2015353	C	T	C	T	0.531039	0.529528	17	15873275	-0.022538	0.001853	5.19039e-34	0.0165042	0.0065417	0.0116383	FALSE	0.000312008	147.937
White blood cell count || id:GCST90002374	Asthma || id:ebi-a-GCST90014325	ENSG00000240505	HGNC:18153	TNFRSF13B	TNF receptor superfamily member 13B	23495	O14836	rs72553883	T	G	T	G	0.006417	0.00616079	17	16843729	-0.091495	0.013648	2.09991e-11	-0.0483656	0.0480073	0.313712	FALSE	9.48061e-05	44.9423
White blood cell count || id:GCST90002374	Asthma || id:ebi-a-GCST90014325	ENSG00000171608	HGNC:8977	PIK3CD	phosphatidylinositol-4,5-bisphosphate 3-kinase catalytic subunit delta	5293	O00329	rs6540991	C	T	C	T	0.313031	0.306877	1	9718087	-0.014062	0.002028	4.25011e-12	-0.0189403	0.00715616	0.00812793	FALSE	0.000101423	48.0791
White blood cell count || id:GCST90002374	Asthma || id:ebi-a-GCST90014325	ENSG00000069702	HGNC:11774	TGFBR3	transforming growth factor beta receptor 3	7049	Q03167	rs17575497	T	C	T	C	0.013315	0.0128995	1	92315896	0.064845	0.008909	3.50994e-13	0.144221	0.0314934	4.66294e-06	FALSE	0.000111755	52.9777
White blood cell count || id:GCST90002374	Asthma || id:ebi-a-GCST90014325	ENSG00000072694	HGNC:3618	FCGR2B	Fc gamma receptor IIb	2213	P31994	rs182968886	A	G	A	G	0.115013	0.112449	1	161642985	0.0252	0.003154	1.40994e-15	-0.000793712	0.0108128	0.941484	FALSE	0.00013466	63.8375
White blood cell count || id:GCST90002374	Asthma || id:ebi-a-GCST90014325	ENSG00000130816	HGNC:2976	DNMT1	DNA methyltransferase 1	1786	P26358	rs4804496	G	A	G	A	0.806991	0.807726	19	10338764	-0.030095	0.002457	1.81009e-34	-0.015667	0.0083382	0.0602518	FALSE	0.000316418	150.029
White blood cell count || id:GCST90002374	Asthma || id:ebi-a-GCST90014325	ENSG00000005381	HGNC:7218	MPO	myeloperoxidase	4353	P05164	rs119468010	G	A	G	A	0.996459	0.99634	17	56350196	-0.150381	0.016496	8.26038e-20	0.024478	0.0537125	0.64859	FALSE	0.000175297	83.1049
White blood cell count || id:GCST90002374	Asthma || id:ebi-a-GCST90014325	ENSG00000104938	HGNC:13523	CLEC4M	C-type lectin domain family 4 member M	10332	Q9H2X3	rs868878	A	G	A	G	0.125806	0.123406	19	7831047	-0.030809	0.002799	3.78966e-28	-0.00767642	0.00997957	0.441767	FALSE	0.00025554	121.157
White blood cell count || id:GCST90002374	Asthma || id:ebi-a-GCST90014325	ENSG00000131759	HGNC:9864	RARA	retinoic acid receptor alpha	5914	P10276	rs2715554	G	A	G	A	0.148017	0.150411	17	38489170	0.047205	0.002623	2.27982e-72	0.0377992	0.00911137	3.34542e-05	FALSE	0.000682816	323.875
White blood cell count || id:GCST90002374	Asthma || id:ebi-a-GCST90014325	ENSG00000162711	HGNC:16400	NLRP3	NLR family pyrin domain containing 3	114548	Q96P20	rs34298354	T	C	T	C	0.123549	0.122011	1	247588053	-0.024205	0.002801	5.90065e-18	-0.0164072	0.0100139	0.10133	FALSE	0.00015752	74.6762
White blood cell count || id:GCST90002374	Asthma || id:ebi-a-GCST90014325	ENSG00000064989	HGNC:16709	CALCRL	calcitonin receptor like receptor	10203	Q16602	rs62172372	G	A	G	A	0.199427	0.196765	2	188242369	-0.020033	0.002338	1.10994e-17	-0.00350174	0.00830257	0.673195	FALSE	0.000154866	73.4178
White blood cell count || id:GCST90002374	Asthma || id:ebi-a-GCST90014325	ENSG00000119535	HGNC:2439	CSF3R	colony stimulating factor 3 receptor	1441	Q99062	rs3918018	T	C	T	C	0.030414	0.0310916	1	36937878	0.053192	0.005544	8.97016e-22	-0.0149393	0.0189423	0.430305	FALSE	0.00019417	92.0544
White blood cell count || id:GCST90002374	Asthma || id:ebi-a-GCST90014325	ENSG00000204305	HGNC:320	AGER	advanced glycosylation end-product specific receptor	177	Q15109	rs80096349	G	A	G	A	0.994566	0.994913	6	32151458	-0.14057	0.012603	7.45075e-29	0.188729	0.0481101	8.75024e-05	FALSE	0.000262388	124.404
White blood cell count || id:GCST90002374	Asthma || id:ebi-a-GCST90014325	ENSG00000037280	HGNC:3767	FLT4	fms related receptor tyrosine kinase 4	2324	P35916	rs4700745	G	A	G	A	0.53655	0.542811	5	180065455	0.01178	0.001921	8.86993e-10	0.00119776	0.00658614	0.855692	FALSE	7.93272e-05	37.604
White blood cell count || id:GCST90002374	Asthma || id:ebi-a-GCST90014325	ENSG00000122025	HGNC:3765	FLT3	fms related receptor tyrosine kinase 3	2322	P36888	rs146030737	T	C	T	C	0.00455	0.00438395	13	28626716	0.100933	0.014617	5.20955e-12	-0.0359773	0.0491461	0.464139	FALSE	0.000100584	47.6813
White blood cell count || id:GCST90002374	Asthma || id:ebi-a-GCST90014325	ENSG00000184451	HGNC:4474	CCR10	C-C motif chemokine receptor 10	2826	P46092	rs3760384	C	A	C	A	0.564802	0.572998	17	40835451	0.01311	0.00186	1.89017e-12	-0.00329305	0.0065915	0.617364	FALSE	0.000104798	49.6796
White blood cell count || id:GCST90002374	Asthma || id:ebi-a-GCST90014325	ENSG00000096968	HGNC:6192	JAK2	Janus kinase 2	3717	O60674	rs2230722	T	C	T	C	0.295844	0.294064	9	5050706	0.011383	0.002029	2.09002e-08	0.0237067	0.00719513	0.000984827	FALSE	6.63959e-05	31.4737
White blood cell count || id:GCST90002374	Asthma || id:ebi-a-GCST90014325	ENSG00000164509	HGNC:18969	IL31RA	interleukin 31 receptor A	133396	Q8NI17	rs1144496	T	C	T	C	0.559798	0.563264	5	55210985	-0.010159	0.001858	4.64997e-08	-0.00520696	0.00657135	0.428143	FALSE	6.30672e-05	29.8957
White blood cell count || id:GCST90002374	Asthma || id:ebi-a-GCST90014325	ENSG00000184588	HGNC:8781	PDE4B	phosphodiesterase 4B	5142	Q07343	rs6681523	T	C	T	C	0.695971	0.693691	1	66314692	-0.023623	0.002082	8.37915e-30	0.00553402	0.00707856	0.434332	FALSE	0.000271526	128.738
White blood cell count || id:GCST90002374	Asthma || id:ebi-a-GCST90014325	ENSG00000124493	HGNC:4596	GRM4	glutamate metabotropic receptor 4	2914	Q14833	rs73412885	A	G	A	G	0.057214	0.0533137	6	34075379	-0.031741	0.004135	1.71002e-14	0.0063475	0.0145407	0.66245	FALSE	0.000124296	58.9235
White blood cell count || id:GCST90002374	Asthma || id:ebi-a-GCST90014325	ENSG00000065989	HGNC:8780	PDE4A	phosphodiesterase 4A	5141	P27815	rs118115488	T	C	T	C	0.076161	0.0767912	19	10556897	0.01956	0.003482	1.98002e-08	-0.0182285	0.012263	0.137155	FALSE	6.6569e-05	31.5557
White blood cell count || id:GCST90002374	Asthma || id:ebi-a-GCST90014325	ENSG00000078098	HGNC:3590	FAP	fibroblast activation protein alpha	2191	Q12884	rs2075302	C	T	C	T	0.450799	0.454143	2	163076146	-0.017123	0.001875	7.03072e-20	-0.0131304	0.0065538	0.0451263	FALSE	0.000175914	83.3979
White blood cell count || id:GCST90002374	Asthma || id:ebi-a-GCST90014325	ENSG00000180871	HGNC:6027	CXCR2	C-X-C motif chemokine receptor 2	3579	P25025	rs55799208	G	A	G	A	0.997151	0.996965	2	218999982	0.398729	0.01771	3.45939e-112	0.166378	0.0593794	0.00507937	FALSE	0.00106826	506.893
White blood cell count || id:GCST90002374	Asthma || id:ebi-a-GCST90014325	ENSG00000107738	HGNC:30085	VSIR	V-set immunoregulatory receptor	64115	Q9H7M9	rs3747869	C	A	C	A	0.900449	0.900172	10	73520632	0.038842	0.00322	1.79019e-33	-0.00137357	0.0108868	0.899598	FALSE	0.000306887	145.509
White blood cell count || id:GCST90002374	Asthma || id:ebi-a-GCST90014325	ENSG00000124762	HGNC:1784	CDKN1A	cyclin dependent kinase inhibitor 1A	1026	P38936	rs2395655	G	A	G	A	0.386593	0.378162	6	36645696	-0.01432	0.001906	6.12068e-14	0.00445802	0.0067331	0.507904	FALSE	0.000119072	56.4467
White blood cell count || id:GCST90002374	Asthma || id:ebi-a-GCST90014325	ENSG00000112033	HGNC:9235	PPARD	peroxisome proliferator activated receptor delta	5467	Q03181	rs2076167	T	C	T	C	0.767513	0.769539	6	35391787	0.018628	0.002181	1.38995e-17	-0.0225889	0.00775316	0.00357388	FALSE	0.000153877	72.949
White blood cell count || id:GCST90002374	Asthma || id:ebi-a-GCST90014325	ENSG00000143195	HGNC:18131	ILDR2	immunoglobulin like domain containing receptor 2	387597	Q71H61	rs61815130	C	T	C	T	0.196517	0.199058	1	166910465	-0.018822	0.002302	3.05985e-16	-0.00678105	0.0081765	0.406915	FALSE	0.00014102	66.8527
White blood cell count || id:GCST90002374	Asthma || id:ebi-a-GCST90014325	ENSG00000179295	HGNC:9644	PTPN11	protein tyrosine phosphatase non-receptor type 11	5781	Q06124	rs11066309	A	G	A	G	0.411716	0.406931	12	112883476	0.055974	0.001876	1.64816e-195	-0.0205926	0.00665411	0.00197002	FALSE	0.00187462	890.236
White blood cell count || id:GCST90002374	Asthma || id:ebi-a-GCST90014325	ENSG00000164362	HGNC:11730	TERT	telomerase reverse transcriptase	7015	O14746	rs2736098	T	C	T	C	0.279476	0.280514	5	1294086	0.018463	0.002195	4.21988e-17	-0.0114302	0.00728447	0.116619	FALSE	0.000149242	70.7512
White blood cell count || id:GCST90002374	Asthma || id:ebi-a-GCST90014325	ENSG00000136244	HGNC:6018	IL6	interleukin 6	3569	P05231	rs2069845	A	G	A	G	0.553643	0.549658	7	22770149	-0.01619	0.001849	2.1301e-18	0.035573	0.0065629	5.94949e-08	FALSE	0.000161722	76.6687
White blood cell count || id:GCST90002374	Asthma || id:ebi-a-GCST90014325	ENSG00000204256	HGNC:1103	BRD2	bromodomain containing 2	6046	P25440	rs206778	A	G	A	G	0.294534	0.291078	6	32946964	0.02093	0.002018	3.59005e-25	-0.0187285	0.00777562	0.0160129	FALSE	0.000226892	107.571
White blood cell count || id:GCST90002374	Asthma || id:ebi-a-GCST90014325	ENSG00000123146	HGNC:1711	ADGRE5	adhesion G protein-coupled receptor E5	976	P48960	rs139113505	T	C	T	C	0.01745	0.0169677	19	14499616	0.06892	0.007779	8.45084e-19	0.000496174	0.0251665	0.98427	FALSE	0.000165574	78.4948
White blood cell count || id:GCST90002374	Asthma || id:ebi-a-GCST90014325	ENSG00000086205	HGNC:3788	FOLH1	folate hydrolase 1	2346	Q04609	rs202676	G	A	G	A	0.235612	0.239199	11	49227620	-0.017065	0.002168	3.69999e-15	0.00923446	0.00992461	0.352132	FALSE	0.000130695	61.9573
White blood cell count || id:GCST90002374	Asthma || id:ebi-a-GCST90014325	ENSG00000125910	HGNC:3170	S1PR4	sphingosine-1-phosphate receptor 4	8698	O95977	rs3746072	G	T	G	T	0.992992	0.993048	19	3179884	0.277329	0.01196	6.98232e-119	0.078503	0.0392922	0.0457246	FALSE	0.00113307	537.683
White blood cell count || id:GCST90002374	Asthma || id:ebi-a-GCST90014325	ENSG00000085563	HGNC:40	ABCB1	ATP binding cassette subfamily B member 1	5243	P08183	rs10276499	C	T	C	T	0.065148	0.064344	7	87261736	0.023313	0.003731	4.26e-10	0.0221117	0.0132914	0.0961922	FALSE	8.23627e-05	39.0431
White blood cell count || id:GCST90002374	Asthma || id:ebi-a-GCST90014325	ENSG00000136238	HGNC:9801	RAC1	Rac family small GTPase 1	5879	P63000	rs35222054	A	G	A	G	0.033527	0.0333643	7	6416050	0.034168	0.005166	3.86011e-11	0.028363	0.0183294	0.121766	FALSE	9.22807e-05	43.745
White blood cell count || id:GCST90002374	Asthma || id:ebi-a-GCST90014325	ENSG00000132170	HGNC:9236	PPARG	peroxisome proliferator activated receptor gamma	5468	P37231	rs7620165	G	A	G	A	0.325184	0.323376	3	12344441	-0.020115	0.001974	2.30994e-24	-0.0199138	0.00698991	0.00438662	FALSE	0.000219014	103.835
White blood cell count || id:GCST90002374	Asthma || id:ebi-a-GCST90014325	ENSG00000125735	HGNC:11930	TNFSF14	TNF superfamily member 14	8740	O43557	rs2291668	A	G	A	G	0.167483	0.165657	19	6669934	-0.016629	0.002494	2.71019e-11	-0.0208357	0.00877179	0.0175344	FALSE	9.3782e-05	44.4567
White blood cell count || id:GCST90002374	Asthma || id:ebi-a-GCST90014325	ENSG00000139219	HGNC:2200	COL2A1	collagen type II alpha 1 chain	1280	P02458	rs10875716	T	C	T	C	0.367985	0.369405	12	48389023	-0.010851	0.001909	1.34999e-08	-0.00426553	0.0067623	0.528184	FALSE	6.81583e-05	32.3092
White blood cell count || id:GCST90002374	Asthma || id:ebi-a-GCST90014325	ENSG00000232810	HGNC:11892	TNF	tumor necrosis factor	7124	P01375	rs3093662	G	A	G	A	0.076115	0.0753877	6	31544189	0.047932	0.003465	1.80011e-43	0.0481157	0.0192036	0.0122259	FALSE	0.000403543	191.356
White blood cell count || id:GCST90002374	Asthma || id:ebi-a-GCST90014325	ENSG00000138735	HGNC:8784	PDE5A	phosphodiesterase 5A	8654	O76074	rs11947234	G	A	G	A	0.297413	0.301363	4	120474859	-0.013483	0.002015	2.26986e-11	0.00588366	0.00711343	0.408169	FALSE	9.44502e-05	44.7735
White blood cell count || id:GCST90002374	Asthma || id:ebi-a-GCST90014325	ENSG00000107317	HGNC:9592	PTGDS	prostaglandin D2 synthase	5730	P41222	rs56030643	A	C	A	C	0.258123	0.258189	9	139873088	-0.015922	0.00233	8.56052e-12	0.0159635	0.00746231	0.0324183	FALSE	9.85057e-05	46.6962
White blood cell count || id:GCST90002374	Asthma || id:ebi-a-GCST90014325	ENSG00000196126	HGNC:4948	HLA-DRB1	major histocompatibility complex, class II, DR beta 1	3123	P01911	rs17882603	T	C	T	C	0.469908	0.466278	6	32552067	0.076075	0.002247	1e-200	0.0599864	0.00974586	7.50499e-10	FALSE	0.0024124	1146.24
White blood cell count || id:GCST90002374	Asthma || id:ebi-a-GCST90014325	ENSG00000005844	HGNC:6148	ITGAL	integrin subunit alpha L	3683	P20701	rs7197010	C	T	C	T	0.547515	0.540902	16	30495657	0.035479	0.001853	1.26009e-81	-0.0111335	0.00656094	0.0897078	FALSE	0.000772817	366.598
White blood cell count || id:GCST90002374	Asthma || id:ebi-a-GCST90014325	ENSG00000198121	HGNC:3166	LPAR1	lysophosphatidic acid receptor 1	1902	Q92633	rs1536435	G	A	G	A	0.546302	0.545141	9	113648839	0.010782	0.00188	9.94993e-09	0.00170925	0.00662804	0.796499	FALSE	6.93863e-05	32.8913
White blood cell count || id:GCST90002374	Asthma || id:ebi-a-GCST90014325	ENSG00000180739	HGNC:14299	S1PR5	sphingosine-1-phosphate receptor 5	53637	Q9H228	rs10418435	C	A	C	A	0.94311	0.944332	19	10628041	-0.026089	0.004169	4.02004e-10	0.0206541	0.0144607	0.153206	FALSE	8.26106e-05	39.1606
White blood cell count || id:GCST90002374	Asthma || id:ebi-a-GCST90014325	ENSG00000120088	HGNC:2357	CRHR1	corticotropin releasing hormone receptor 1	1394	P34998	rs16940674	T	C	T	C	0.22566	0.226061	17	43910507	0.012658	0.002208	1.01e-08	-0.0113161	0.00778962	0.146301	FALSE	6.93302e-05	32.8647
White blood cell count || id:GCST90002374	Asthma || id:ebi-a-GCST90014325	ENSG00000122025	HGNC:3765	FLT3	fms related receptor tyrosine kinase 3	2322	P36888	rs1933437	A	G	A	G	0.622821	0.627045	13	28624294	0.022285	0.001901	1.08993e-31	0.021855	0.00673762	0.00117975	FALSE	0.000289838	137.423
White blood cell count || id:GCST90002374	Asthma || id:ebi-a-GCST90014325	ENSG00000007908	HGNC:10718	SELE	selectin E	6401	P16581	rs10489182	G	A	G	A	0.193163	0.186583	1	169710669	0.014763	0.002321	2.07e-10	-0.00660576	0.00837788	0.430419	FALSE	8.53459e-05	40.4573
White blood cell count || id:GCST90002374	Asthma || id:ebi-a-GCST90014325	ENSG00000131759	HGNC:9864	RARA	retinoic acid receptor alpha	5914	P10276	rs139421379	C	T	C	T	0.99156	0.990943	17	38506186	-0.066115	0.0107	6.64003e-10	-0.0132086	0.0355785	0.710449	FALSE	8.05412e-05	38.1795
White blood cell count || id:GCST90002374	Asthma || id:ebi-a-GCST90014325	ENSG00000174059	HGNC:1662	CD34	CD34 molecule	947	P28906	rs1009897	A	G	A	G	0.291029	0.29035	1	208063505	-0.019978	0.002033	9.0803e-23	-0.00189324	0.00720556	0.792746	FALSE	0.000203686	96.5667
White blood cell count || id:GCST90002374	Asthma || id:ebi-a-GCST90014325	ENSG00000161955	HGNC:11928	TNFSF13	TNF superfamily member 13	8741	O75888	rs143094271	A	G	A	G	0.021059	0.0217487	17	7463102	0.036447	0.006441	1.55998e-08	0.0176997	0.022445	0.430356	FALSE	6.75474e-05	32.0195
White blood cell count || id:GCST90002374	Asthma || id:ebi-a-GCST90014325	ENSG00000156273	HGNC:935	BACH1	BTB domain and CNC homolog 1	571	O14867	rs2832258	G	A	G	A	0.786158	0.790372	21	30582732	-0.01385	0.002251	7.90005e-10	-0.00520129	0.00801522	0.516385	FALSE	7.9861e-05	37.857
White blood cell count || id:GCST90002374	Asthma || id:ebi-a-GCST90014325	ENSG00000128271	HGNC:263	ADORA2A	adenosine A2a receptor	135	P29274	rs34999116	T	C	T	C	0.261935	0.264911	22	24814625	-0.017888	0.002136	5.88031e-17	-0.0045623	0.00739737	0.537402	FALSE	0.000147937	70.1325
White blood cell count || id:GCST90002374	Asthma || id:ebi-a-GCST90014325	ENSG00000102882	HGNC:6877	MAPK3	mitogen-activated protein kinase 3	5595	P27361	rs11865086	A	C	A	C	0.324771	0.307152	16	30130493	0.015139	0.002348	1.17001e-10	-0.0173081	0.00813474	0.0333641	FALSE	8.76962e-05	41.5716
White blood cell count || id:GCST90002374	Asthma || id:ebi-a-GCST90014325	ENSG00000151067	HGNC:1390	CACNA1C	calcium voltage-gated channel subunit alpha1 C	775	Q13936	rs61907807	A	G	A	G	0.100814	0.0994224	12	2508296	-0.017453	0.00305	1.07999e-08	-0.00467812	0.0109103	0.668082	FALSE	6.90766e-05	32.7445
White blood cell count || id:GCST90002374	Asthma || id:ebi-a-GCST90014325	ENSG00000144230	HGNC:4471	GPR17	G protein-coupled receptor 17	2840	Q13304	rs13021001	G	A	G	A	0.122323	0.118359	2	128409419	0.020748	0.002887	6.9199e-13	0.00797254	0.0101038	0.430073	FALSE	0.000108951	51.6484
White blood cell count || id:GCST90002374	Asthma || id:ebi-a-GCST90014325	ENSG00000171132	HGNC:9401	PRKCE	protein kinase C epsilon	5581	Q02156	rs935655	G	T	G	T	0.761993	0.761754	2	46067445	0.014783	0.002161	8.10961e-12	-0.00827793	0.0076884	0.281624	FALSE	9.87173e-05	46.7965
White blood cell count || id:GCST90002374	Asthma || id:ebi-a-GCST90014325	ENSG00000204681	HGNC:4070	GABBR1	gamma-aminobutyric acid type B receptor subunit 1	2550	Q9UBS5	rs73404753	G	A	G	A	0.993581	0.994268	6	29597551	-0.071245	0.011759	1.41e-09	-0.0500725	0.0524806	0.340027	FALSE	7.74382e-05	36.7085
White blood cell count || id:GCST90002374	Asthma || id:ebi-a-GCST90014325	ENSG00000240505	HGNC:18153	TNFRSF13B	TNF receptor superfamily member 13B	23495	O14836	rs34557412	A	G	A	G	0.993267	0.992829	17	16852187	0.124797	0.01154	3.19007e-27	0.0588927	0.0385345	0.126435	FALSE	0.000246667	116.949
White blood cell count || id:GCST90002374	Asthma || id:ebi-a-GCST90014325	ENSG00000180871	HGNC:6027	CXCR2	C-X-C motif chemokine receptor 2	3579	P25025	rs61733609	A	G	A	G	0.00058	0.000412669	2	219000267	-0.459007	0.051793	8.30042e-19	0.22576	0.211424	0.285608	FALSE	0.000165671	78.5407
White blood cell count || id:GCST90002374	Asthma || id:ebi-a-GCST90014325	ENSG00000205268	HGNC:8791	PDE7A	phosphodiesterase 7A	5150	Q13946	rs117577254	A	G	A	G	0.022347	0.0212781	8	66712417	-0.034659	0.006277	3.42997e-08	-0.0612521	0.0227716	0.00714842	FALSE	6.43162e-05	30.4878
White blood cell count || id:GCST90002374	Asthma || id:ebi-a-GCST90014325	ENSG00000176170	HGNC:11240	SPHK1	sphingosine kinase 1	8877	Q9NYA1	rs2247856	A	G	A	G	0.457821	0.468485	17	74381555	-0.01668	0.001893	1.33015e-18	-0.00790523	0.00652432	0.225644	FALSE	0.000163772	77.6406
White blood cell count || id:GCST90002374	Asthma || id:ebi-a-GCST90014325	ENSG00000143226	HGNC:3616	FCGR2A	Fc gamma receptor IIa	2212	P12318	rs11810143	G	A	G	A	0.119536	0.116683	1	161480649	-0.019986	0.002844	2.18978e-12	0.0226081	0.0102077	0.0267726	FALSE	0.000104176	49.3845
White blood cell count || id:GCST90002374	Asthma || id:ebi-a-GCST90014325	ENSG00000204681	HGNC:4070	GABBR1	gamma-aminobutyric acid type B receptor subunit 1	2550	Q9UBS5	rs143229677	G	A	G	A	0.996591	0.996948	6	29596242	-0.145853	0.017461	7.00971e-17	0.234712	0.0677181	0.000528251	FALSE	0.00014718	69.7735
White blood cell count || id:GCST90002374	Asthma || id:ebi-a-GCST90014325	ENSG00000151623	HGNC:7979	NR3C2	nuclear receptor subfamily 3 group C member 2	4306	P08235	rs7668604	C	A	C	A	0.171612	0.169866	4	149015877	0.014213	0.002573	3.40001e-08	0.0054214	0.00871444	0.533864	FALSE	6.43702e-05	30.5134
White blood cell count || id:GCST90002374	Asthma || id:ebi-a-GCST90014325	ENSG00000158859	HGNC:220	ADAMTS4	ADAM metallopeptidase with thrombospondin type 1 motif 4	9507	O75173	rs34448954	T	C	T	C	0.105692	0.107123	1	161168189	-0.02438	0.002981	3.0297e-16	-0.0198274	0.0105531	0.0602698	FALSE	0.000141092	66.887
White blood cell count || id:GCST90002374	Crohn's disease || id:ebi-a-GCST004132	ENSG00000164733	HGNC:2527	CTSB	cathepsin B	1508	P07858	rs1293311	T	G	T	G	0.311435	NA	8	11725388	-0.01253	0.002032	7.21008e-10	0.026	0.0174	0.1359	FALSE	8.02122e-05	38.0236
White blood cell count || id:GCST90002374	Crohn's disease || id:ebi-a-GCST004132	ENSG00000205268	HGNC:8791	PDE7A	phosphodiesterase 7A	5150	Q13946	rs117577254	A	G	A	G	0.022347	NA	8	66712417	-0.034659	0.006277	3.42997e-08	0.1139	0.0544	0.0361601	FALSE	6.43162e-05	30.4878
White blood cell count || id:GCST90002374	Crohn's disease || id:ebi-a-GCST004132	ENSG00000137693	HGNC:16262	YAP1	Yes1 associated transcriptional regulator	10413	P46937	rs11225163	T	C	T	C	0.351245	NA	11	102070843	-0.012946	0.001935	2.33024e-11	0.0237	0.0168	0.1579	FALSE	9.44254e-05	44.7618
White blood cell count || id:GCST90002374	Crohn's disease || id:ebi-a-GCST004132	ENSG00000128271	HGNC:263	ADORA2A	adenosine A2a receptor	135	P29274	rs34999116	T	C	T	C	0.261935	NA	22	24814625	-0.017888	0.002136	5.88031e-17	-0.0433	0.0183	0.0175598	FALSE	0.000147937	70.1325
White blood cell count || id:GCST90002374	Crohn's disease || id:ebi-a-GCST004132	ENSG00000204305	HGNC:320	AGER	advanced glycosylation end-product specific receptor	177	Q15109	rs80096349	G	A	G	A	0.994566	NA	6	32151458	-0.14057	0.012603	7.45075e-29	-0.2116	0.098	0.0307999	FALSE	0.000262388	124.404
White blood cell count || id:GCST90002374	Crohn's disease || id:ebi-a-GCST004132	ENSG00000101425	HGNC:1095	BPI	bactericidal permeability increasing protein	671	P17213	rs13040437	G	A	G	A	0.144284	NA	20	36894349	0.017878	0.002646	1.46016e-11	0.038	0.0235	0.1064	FALSE	9.63024e-05	45.6516
White blood cell count || id:GCST90002374	Crohn's disease || id:ebi-a-GCST004132	ENSG00000079999	HGNC:23177	KEAP1	kelch like ECH associated protein 1	9817	Q14145	rs62131891	A	G	A	G	0.063928	NA	19	10598104	-0.022757	0.004028	1.63999e-08	0.0026	0.0362	0.9424	FALSE	6.73353e-05	31.919
White blood cell count || id:GCST90002374	Crohn's disease || id:ebi-a-GCST004132	ENSG00000081985	HGNC:5972	IL12RB2	interleukin 12 receptor subunit beta 2	3595	Q99665	rs56194793	C	T	C	T	0.168857	NA	1	67790598	-0.015711	0.002576	1.09001e-09	-0.1034	0.0217	1.98198e-06	FALSE	7.84698e-05	37.1975
White blood cell count || id:GCST90002374	Crohn's disease || id:ebi-a-GCST004132	ENSG00000154229	HGNC:9393	PRKCA	protein kinase C alpha	5578	P17252	rs78357146	G	A	G	A	0.030184	NA	17	64305051	0.029755	0.005429	4.34e-08	-0.0446	0.0507	0.3786	FALSE	6.33685e-05	30.0385
White blood cell count || id:GCST90002374	Crohn's disease || id:ebi-a-GCST004132	ENSG00000180871	HGNC:6027	CXCR2	C-X-C motif chemokine receptor 2	3579	P25025	rs55799208	G	A	G	A	0.997151	NA	2	218999982	0.398729	0.01771	3.45939e-112	0.0463	0.2148	0.8292	FALSE	0.00106826	506.893
White blood cell count || id:GCST90002374	Crohn's disease || id:ebi-a-GCST004132	ENSG00000169919	HGNC:4696	GUSB	glucuronidase beta	2990	P08236	rs1061361	A	G	A	G	0.099289	NA	7	65429359	0.019273	0.003211	2e-09	0.0328	0.0262	0.2104	FALSE	7.59986e-05	36.026
White blood cell count || id:GCST90002374	Crohn's disease || id:ebi-a-GCST004132	ENSG00000203747	HGNC:3619	FCGR3A	Fc gamma receptor IIIa	2214	P08637	rs755339	A	C	A	C	0.14053	NA	1	161582678	-0.028964	0.002671	2.28981e-27	-0.0592	0.0255	0.0204701	FALSE	0.000248017	117.589
White blood cell count || id:GCST90002374	Crohn's disease || id:ebi-a-GCST004132	ENSG00000164509	HGNC:18969	IL31RA	interleukin 31 receptor A	133396	Q8NI17	rs1144496	T	C	T	C	0.559798	NA	5	55210985	-0.010159	0.001858	4.64997e-08	0.0221	0.0163	0.175	FALSE	6.30672e-05	29.8957
White blood cell count || id:GCST90002374	Crohn's disease || id:ebi-a-GCST004132	ENSG00000177663	HGNC:5985	IL17RA	interleukin 17 receptor A	23765	Q96F46	rs879577	T	C	T	C	0.24495	NA	22	17589209	0.019001	0.002178	2.84971e-18	0.0321	0.0189	0.0893593	FALSE	0.000160542	76.1089
White blood cell count || id:GCST90002374	Crohn's disease || id:ebi-a-GCST004132	ENSG00000258839	HGNC:6929	MC1R	melanocortin 1 receptor	4157	Q01726	rs1805008	T	C	T	C	0.086208	NA	16	89986144	-0.020218	0.00344	4.27996e-09	0.0521	0.029	0.0726708	FALSE	7.287e-05	34.5428
White blood cell count || id:GCST90002374	Crohn's disease || id:ebi-a-GCST004132	ENSG00000104783	HGNC:6293	KCNN4	potassium calcium-activated channel subfamily N member 4	3783	O15554	rs347519	C	T	C	T	0.22262	NA	19	44273516	0.014891	0.002251	3.82032e-11	0.0155	0.0196	0.4295	FALSE	9.23161e-05	43.7618
White blood cell count || id:GCST90002374	Crohn's disease || id:ebi-a-GCST004132	ENSG00000104432	HGNC:6023	IL7	interleukin 7	3574	P13232	rs1026920	A	G	A	G	0.747358	NA	8	79632010	-0.020047	0.002122	3.74024e-21	0.0267	0.0181	0.1397	FALSE	0.000188255	89.2496
White blood cell count || id:GCST90002374	Crohn's disease || id:ebi-a-GCST004132	ENSG00000203710	HGNC:2334	CR1	complement C3b/C4b receptor 1 (Knops blood group)	1378	P17927	rs2296160	G	A	G	A	0.817545	NA	1	207795320	0.017273	0.00237	3.26964e-13	-0.0422	0.0204	0.0385398	FALSE	0.00011205	53.1174
White blood cell count || id:GCST90002374	Crohn's disease || id:ebi-a-GCST004132	ENSG00000100906	HGNC:7797	NFKBIA	NFKB inhibitor alpha	4792	P25963	rs1022714	G	A	G	A	0.792148	NA	14	35871407	0.012924	0.002295	1.83e-08	0.0309	0.0204	0.1295	FALSE	6.68991e-05	31.7122
White blood cell count || id:GCST90002374	Crohn's disease || id:ebi-a-GCST004132	ENSG00000177663	HGNC:5985	IL17RA	interleukin 17 receptor A	23765	Q96F46	rs140221307	T	C	T	C	0.994665	NA	22	17586757	0.172154	0.012952	2.81968e-40	0.3003	0.1411	0.0332997	FALSE	0.00037258	176.668
White blood cell count || id:GCST90002374	Crohn's disease || id:ebi-a-GCST004132	ENSG00000005381	HGNC:7218	MPO	myeloperoxidase	4353	P05164	rs149133270	T	C	T	C	0.001363	NA	17	56351017	0.187114	0.026415	1.46016e-12	0.0512	0.2932	0.8615	FALSE	0.000105849	50.1776
White blood cell count || id:GCST90002374	Crohn's disease || id:ebi-a-GCST004132	ENSG00000196735	HGNC:4942	HLA-DQA1	major histocompatibility complex, class II, DQ alpha 1	3117	P01909	rs707952	T	C	T	C	0.240312	NA	6	32609806	-0.060192	0.002174	1.30017e-168	-0.1059	0.0204	2.18399e-07	FALSE	0.00161465	766.579
White blood cell count || id:GCST90002374	Crohn's disease || id:ebi-a-GCST004132	ENSG00000136238	HGNC:9801	RAC1	Rac family small GTPase 1	5879	P63000	rs35222054	A	G	A	G	0.033527	NA	7	6416050	0.034168	0.005166	3.86011e-11	0.0867	0.0413	0.0358798	FALSE	9.22807e-05	43.745
White blood cell count || id:GCST90002374	Crohn's disease || id:ebi-a-GCST004132	ENSG00000122025	HGNC:3765	FLT3	fms related receptor tyrosine kinase 3	2322	P36888	rs146030737	T	C	T	C	0.00455	NA	13	28626716	0.100933	0.014617	5.20955e-12	0.1158	0.1669	0.4879	FALSE	0.000100584	47.6813
White blood cell count || id:GCST90002374	Crohn's disease || id:ebi-a-GCST004132	ENSG00000197635	HGNC:3009	DPP4	dipeptidyl peptidase 4	1803	P27487	rs2389643	T	C	T	C	0.109993	NA	2	162866992	-0.021794	0.003019	5.49035e-13	-0.0404	0.0268	0.132	FALSE	0.000109931	52.113
White blood cell count || id:GCST90002374	Crohn's disease || id:ebi-a-GCST004132	ENSG00000164362	HGNC:11730	TERT	telomerase reverse transcriptase	7015	O14746	rs2736098	T	C	T	C	0.279476	NA	5	1294086	0.018463	0.002195	4.21988e-17	0.0424	0.0197	0.03112	FALSE	0.000149242	70.7512
White blood cell count || id:GCST90002374	Crohn's disease || id:ebi-a-GCST004132	ENSG00000161955	HGNC:11928	TNFSF13	TNF superfamily member 13	8741	O75888	rs143094271	A	G	A	G	0.021059	NA	17	7463102	0.036447	0.006441	1.55998e-08	-0.0373	0.0578	0.5193	FALSE	6.75474e-05	32.0195
White blood cell count || id:GCST90002374	Crohn's disease || id:ebi-a-GCST004132	ENSG00000109320	HGNC:7794	NFKB1	nuclear factor kappa B subunit 1	4790	P19838	rs113473633	G	A	G	A	0.025546	NA	4	103449131	-0.050832	0.006222	3.23966e-16	0.0747	0.0636	0.2401	FALSE	0.000140791	66.744
White blood cell count || id:GCST90002374	Crohn's disease || id:ebi-a-GCST004132	ENSG00000183765	HGNC:16627	CHEK2	checkpoint kinase 2	11200	O96017	rs182075939	G	A	G	A	0.00435	NA	22	29098376	0.095479	0.016609	9.23996e-09	-0.103	0.189	0.5858	FALSE	6.97139e-05	33.0466
White blood cell count || id:GCST90002374	Crohn's disease || id:ebi-a-GCST004132	ENSG00000163739	HGNC:4602	CXCL1	C-X-C motif chemokine ligand 1	2919	P09341	rs2071425	G	A	G	A	0.199822	NA	4	74735244	0.020952	0.00233	2.54976e-19	0.0143	0.0205	0.4863	FALSE	0.000170563	80.8607
White blood cell count || id:GCST90002374	Crohn's disease || id:ebi-a-GCST004132	ENSG00000184451	HGNC:4474	CCR10	C-C motif chemokine receptor 10	2826	P46092	rs3760384	C	A	C	A	0.564802	NA	17	40835451	0.01311	0.00186	1.89017e-12	-0.001	0.0163	0.9491	FALSE	0.000104798	49.6796
White blood cell count || id:GCST90002374	Crohn's disease || id:ebi-a-GCST004132	ENSG00000184588	HGNC:8781	PDE4B	phosphodiesterase 4B	5142	Q07343	rs6681523	T	C	T	C	0.695971	NA	1	66314692	-0.023623	0.002082	8.37915e-30	0.003	0.0176	0.8632	FALSE	0.000271526	128.738
White blood cell count || id:GCST90002374	Crohn's disease || id:ebi-a-GCST004132	ENSG00000151623	HGNC:7979	NR3C2	nuclear receptor subfamily 3 group C member 2	4306	P08235	rs7668604	C	A	C	A	0.171612	NA	4	149015877	0.014213	0.002573	3.40001e-08	0.0069	0.021	0.7411	FALSE	6.43702e-05	30.5134
White blood cell count || id:GCST90002374	Crohn's disease || id:ebi-a-GCST004132	ENSG00000162434	HGNC:6190	JAK1	Janus kinase 1	3716	P23458	rs7546535	C	T	C	T	0.785364	NA	1	65423920	-0.014589	0.002337	4.47003e-10	0.0066	0.0195	0.7356	FALSE	8.22089e-05	38.9701
White blood cell count || id:GCST90002374	Crohn's disease || id:ebi-a-GCST004132	ENSG00000143226	HGNC:3616	FCGR2A	Fc gamma receptor IIa	2212	P12318	rs11810143	G	A	G	A	0.119536	NA	1	161480649	-0.019986	0.002844	2.18978e-12	-0.0547	0.0242	0.0234601	FALSE	0.000104176	49.3845
White blood cell count || id:GCST90002374	Crohn's disease || id:ebi-a-GCST004132	ENSG00000136160	HGNC:3180	EDNRB	endothelin receptor type B	1910	P24530	rs3818416	C	A	C	A	0.764677	NA	13	78474468	-0.011891	0.002178	4.90998e-08	-0.01	0.0188	0.5948	FALSE	6.28803e-05	29.8071
White blood cell count || id:GCST90002374	Crohn's disease || id:ebi-a-GCST004132	ENSG00000145850	HGNC:25132	TIMD4	T cell immunoglobulin and mucin domain containing 4	91937	Q96H15	rs4704825	G	A	G	A	0.632762	NA	5	156382308	-0.014971	0.001879	1.71002e-15	-0.0721	0.0165	1.242e-05	FALSE	0.000133909	63.4814
White blood cell count || id:GCST90002374	Crohn's disease || id:ebi-a-GCST004132	ENSG00000131981	HGNC:6563	LGALS3	galectin 3	3958	P17931	rs55710823	T	G	T	G	0.328913	NA	14	55597371	0.011106	0.001963	1.55998e-08	-0.0153	0.0172	0.3719	FALSE	6.75252e-05	32.0091
White blood cell count || id:GCST90002374	Crohn's disease || id:ebi-a-GCST004132	ENSG00000120088	HGNC:2357	CRHR1	corticotropin releasing hormone receptor 1	1394	P34998	rs16940674	T	C	T	C	0.22566	NA	17	43910507	0.012658	0.002208	1.01e-08	-0.054	0.0196	0.00584198	FALSE	6.93302e-05	32.8647
White blood cell count || id:GCST90002374	Crohn's disease || id:ebi-a-GCST004132	ENSG00000119535	HGNC:2439	CSF3R	colony stimulating factor 3 receptor	1441	Q99062	rs148916169	G	A	G	A	0.006569	NA	1	36932463	0.11374	0.011435	2.80027e-23	-0.0016	0.105	0.988	FALSE	0.000208682	98.9355
White blood cell count || id:GCST90002374	Crohn's disease || id:ebi-a-GCST004132	ENSG00000105397	HGNC:12440	TYK2	tyrosine kinase 2	7297	P29597	rs2304256	A	C	A	C	0.283692	NA	19	10475652	0.019499	0.002092	1.22999e-20	-0.0481	0.0181	0.00767892	FALSE	0.000183249	86.8759
White blood cell count || id:GCST90002374	Crohn's disease || id:ebi-a-GCST004132	ENSG00000115414	HGNC:3778	FN1	fibronectin 1	2335	P02751	rs11897252	T	C	T	C	0.23425	NA	2	216250263	-0.014349	0.002172	4.04017e-11	0.0163	0.0186	0.3819	FALSE	9.20671e-05	43.6437
White blood cell count || id:GCST90002374	Crohn's disease || id:ebi-a-GCST004132	ENSG00000126934	HGNC:6842	MAP2K2	mitogen-activated protein kinase kinase 2	5605	P36507	rs350897	T	C	T	C	0.421971	NA	19	4112895	-0.01203	0.002001	1.89998e-09	-0.0048	0.0169	0.7759	FALSE	7.62473e-05	36.1439
White blood cell count || id:GCST90002374	Crohn's disease || id:ebi-a-GCST004132	ENSG00000164400	HGNC:2434	CSF2	colony stimulating factor 2	1437	P04141	rs743564	C	T	C	T	0.401113	NA	5	131410879	-0.019392	0.001885	8.56052e-25	0.1759	0.0162	1.75914e-27	FALSE	0.000223227	105.833
White blood cell count || id:GCST90002374	Crohn's disease || id:ebi-a-GCST004132	ENSG00000111319	HGNC:10599	SCNN1A	sodium channel epithelial 1 subunit alpha	6337	P37088	rs2228576	C	T	C	T	0.654562	NA	12	6457062	-0.015	0.002078	5.45004e-13	-0.0405	0.0181	0.0256	FALSE	0.000109917	52.1062
White blood cell count || id:GCST90002374	Crohn's disease || id:ebi-a-GCST004132	ENSG00000117394	HGNC:11005	SLC2A1	solute carrier family 2 member 1	6513	P11166	rs900835	T	C	T	C	0.174387	NA	1	43412455	-0.019965	0.002469	6.5298e-16	0.0186	0.0213	0.3825	FALSE	0.00013793	65.3875
White blood cell count || id:GCST90002374	Crohn's disease || id:ebi-a-GCST004132	ENSG00000086205	HGNC:3788	FOLH1	folate hydrolase 1	2346	Q04609	rs202676	G	A	G	A	0.235612	NA	11	49227620	-0.017065	0.002168	3.69999e-15	-0.0276	0.0192	0.1495	FALSE	0.000130695	61.9573
White blood cell count || id:GCST90002374	Crohn's disease || id:ebi-a-GCST004132	ENSG00000183765	HGNC:16627	CHEK2	checkpoint kinase 2	11200	O96017	rs186430430	C	T	C	T	0.002699	NA	22	29103598	0.22422	0.02125	5.37032e-26	0.2148	0.1271	0.0909704	FALSE	0.000234828	111.334
White blood cell count || id:GCST90002374	Crohn's disease || id:ebi-a-GCST004132	ENSG00000102524	HGNC:11929	TNFSF13B	TNF superfamily member 13b	10673	Q9Y275	rs9520836	G	A	G	A	0.236172	NA	13	108957063	-0.015369	0.002203	3.12033e-12	-0.004	0.0185	0.8306	FALSE	0.000102669	48.6699
White blood cell count || id:GCST90002374	Crohn's disease || id:ebi-a-GCST004132	ENSG00000162747	HGNC:3620	FCGR3B	Fc gamma receptor IIIb	2215	O75015	rs448740	C	T	C	T	0.631253	NA	1	161599693	-0.014193	0.002078	8.81049e-12	0.0147	0.0192	0.4426	FALSE	9.84091e-05	46.6504
White blood cell count || id:GCST90002374	Crohn's disease || id:ebi-a-GCST004132	ENSG00000188404	HGNC:10720	SELL	selectin L	6402	P14151	rs4987320	G	A	G	A	0.093041	NA	1	169671413	0.017543	0.003153	2.68999e-08	0.0855	0.0269	0.00148201	FALSE	6.53059e-05	30.9569
White blood cell count || id:GCST90002374	Crohn's disease || id:ebi-a-GCST004132	ENSG00000168685	HGNC:6024	IL7R	interleukin 7 receptor	3575	P16871	rs3194051	G	A	G	A	0.261274	NA	5	35876274	0.020199	0.002091	4.67951e-22	0.0167	0.018	0.3535	FALSE	0.000196828	93.3147
White blood cell count || id:GCST90002374	Crohn's disease || id:ebi-a-GCST004132	ENSG00000069702	HGNC:11774	TGFBR3	transforming growth factor beta receptor 3	7049	Q03167	rs17575497	T	C	T	C	0.013315	NA	1	92315896	0.064845	0.008909	3.50994e-13	-0.2884	0.09	0.00135301	FALSE	0.000111755	52.9777
White blood cell count || id:GCST90002374	Crohn's disease || id:ebi-a-GCST004132	ENSG00000196126	HGNC:4948	HLA-DRB1	major histocompatibility complex, class II, DR beta 1	3123	P01911	rs17879995	G	T	G	T	0.162145	NA	6	32552072	0.066125	0.003088	1.23027e-101	-0.1231	0.0218	1.547e-08	FALSE	0.000966446	458.538
White blood cell count || id:GCST90002374	Crohn's disease || id:ebi-a-GCST004132	ENSG00000179921	HGNC:19680	GPBAR1	G protein-coupled bile acid receptor 1	151306	Q8TDU6	rs11554825	T	C	T	C	0.559882	NA	2	219125809	0.017488	0.001863	6.60998e-21	-0.0519	0.016	0.001181	FALSE	0.000185864	88.1156
White blood cell count || id:GCST90002374	Crohn's disease || id:ebi-a-GCST004132	ENSG00000213694	HGNC:3167	S1PR3	sphingosine-1-phosphate receptor 3	1903	Q99500	rs62551536	C	A	C	A	0.053449	NA	9	91607378	-0.033672	0.004136	4.10015e-16	0.0252	0.0356	0.4779	FALSE	0.00013981	66.2788
White blood cell count || id:GCST90002374	Crohn's disease || id:ebi-a-GCST004132	ENSG00000111321	HGNC:6718	LTBR	lymphotoxin beta receptor	4055	P36941	rs2286599	A	G	A	G	0.141477	NA	12	6499533	0.03864	0.00279	1.42988e-43	-0.0473	0.0251	0.0588803	FALSE	0.000404493	191.807
White blood cell count || id:GCST90002374	Crohn's disease || id:ebi-a-GCST004132	ENSG00000128052	HGNC:6307	KDR	kinase insert domain receptor	3791	P35968	rs12502008	T	G	T	G	0.361382	NA	4	55991042	0.011097	0.001947	1.24e-08	0.0093	0.0173	0.5911	FALSE	6.85283e-05	32.4846
White blood cell count || id:GCST90002374	Crohn's disease || id:ebi-a-GCST004132	ENSG00000105810	HGNC:1777	CDK6	cyclin dependent kinase 6	1021	Q00534	rs445	T	C	T	C	0.099063	NA	7	92408370	-0.094532	0.00309	1e-200	-0.0999	0.0269	0.000203498	FALSE	0.00197063	935.92
White blood cell count || id:GCST90002374	Crohn's disease || id:ebi-a-GCST004132	ENSG00000112062	HGNC:6876	MAPK14	mitogen-activated protein kinase 14	1432	Q16539	rs2815805	T	C	T	C	0.984012	NA	6	36068041	0.056338	0.007404	2.89001e-14	-0.1513	0.064	0.0180501	FALSE	0.000122134	57.8986
White blood cell count || id:GCST90002374	Crohn's disease || id:ebi-a-GCST004132	ENSG00000115590	HGNC:5994	IL1R2	interleukin 1 receptor type 2	7850	P27930	rs13408303	C	T	C	T	0.133799	NA	2	102623005	0.016742	0.002712	6.92995e-10	-0.0505	0.0237	0.03298	FALSE	8.03935e-05	38.1095
White blood cell count || id:GCST90002374	Crohn's disease || id:ebi-a-GCST004132	ENSG00000226979	HGNC:6709	LTA	lymphotoxin alpha	4049	P01374	rs2229094	C	T	C	T	0.256981	NA	6	31540556	0.05427	0.002106	2.22844e-146	0.1033	0.0179	8.55008e-09	FALSE	0.00139899	664.05
White blood cell count || id:GCST90002374	Crohn's disease || id:ebi-a-GCST004132	ENSG00000141510	HGNC:11998	TP53	tumor protein p53	7157	P04637	rs78378222	G	T	G	T	0.012197	NA	17	7571752	0.055271	0.008613	1.43999e-10	-0.1055	0.0796	0.185	FALSE	8.68698e-05	41.1798
White blood cell count || id:GCST90002374	Crohn's disease || id:ebi-a-GCST004132	ENSG00000151067	HGNC:1390	CACNA1C	calcium voltage-gated channel subunit alpha1 C	775	Q13936	rs61907807	A	G	A	G	0.100814	NA	12	2508296	-0.017453	0.00305	1.07999e-08	0.0028	0.0262	0.9154	FALSE	6.90766e-05	32.7445
White blood cell count || id:GCST90002374	Crohn's disease || id:ebi-a-GCST004132	ENSG00000005381	HGNC:7218	MPO	myeloperoxidase	4353	P05164	rs56378716	G	A	G	A	0.01278	NA	17	56356502	0.107631	0.008291	1.69981e-38	0.0727	0.0667	0.2762	FALSE	0.000355408	168.523
White blood cell count || id:GCST90002374	Crohn's disease || id:ebi-a-GCST004132	ENSG00000081237	HGNC:9666	PTPRC	protein tyrosine phosphatase receptor type C	5788	P08575	rs2230606	C	A	C	A	0.01893	NA	1	198676063	-0.039899	0.00675	3.50002e-09	-0.0374	0.0616	0.5441	FALSE	7.37064e-05	34.9393
White blood cell count || id:GCST90002374	Crohn's disease || id:ebi-a-GCST004132	ENSG00000242950	HGNC:13525	ERVW-1	endogenous retrovirus group W member 1, envelope	30816	Q9UQF0	rs10266695	T	C	T	C	0.177019	NA	7	92098776	0.018484	0.002421	2.38013e-14	-0.0244	0.0211	0.2493	FALSE	0.000122962	58.2909
White blood cell count || id:GCST90002374	Crohn's disease || id:ebi-a-GCST004132	ENSG00000071054	HGNC:6866	MAP4K4	mitogen-activated protein kinase kinase kinase kinase 4	9448	O95819	rs6543094	C	T	C	T	0.772338	NA	2	102372131	0.018697	0.002198	1.85994e-17	-0.0316	0.0188	0.0935406	FALSE	0.000152631	72.358
White blood cell count || id:GCST90002374	Crohn's disease || id:ebi-a-GCST004132	ENSG00000174059	HGNC:1662	CD34	CD34 molecule	947	P28906	rs1009897	A	G	A	G	0.291029	NA	1	208063505	-0.019978	0.002033	9.0803e-23	0.0062	0.0178	0.726099	FALSE	0.000203686	96.5667
White blood cell count || id:GCST90002374	Crohn's disease || id:ebi-a-GCST004132	ENSG00000162692	HGNC:12663	VCAM1	vascular cell adhesion molecule 1	7412	P19320	rs3176860	G	A	G	A	0.385824	NA	1	101187219	-0.013928	0.001927	5.15941e-13	-0.0142	0.0166	0.3913	FALSE	0.000110201	52.2411
White blood cell count || id:GCST90002374	Crohn's disease || id:ebi-a-GCST004132	ENSG00000196396	HGNC:9642	PTPN1	protein tyrosine phosphatase non-receptor type 1	5770	P18031	rs2904270	A	G	A	G	0.517092	NA	20	49185272	-0.015318	0.001844	1.02991e-16	-0.0312	0.016	0.0513299	FALSE	0.000145559	69.005
White blood cell count || id:GCST90002374	Crohn's disease || id:ebi-a-GCST004132	ENSG00000232810	HGNC:11892	TNF	tumor necrosis factor	7124	P01375	rs3093662	G	A	G	A	0.076115	NA	6	31544189	0.047932	0.003465	1.80011e-43	0.1287	0.0289	8.47208e-06	FALSE	0.000403543	191.356
White blood cell count || id:GCST90002374	Crohn's disease || id:ebi-a-GCST004132	ENSG00000116678	HGNC:6554	LEPR	leptin receptor	3953	P48357	rs1137100	G	A	G	A	0.268816	NA	1	66036441	-0.031423	0.002169	1.66994e-47	-0.0338	0.0182	0.0628999	FALSE	0.000442593	209.882
White blood cell count || id:GCST90002374	Crohn's disease || id:ebi-a-GCST004132	ENSG00000079999	HGNC:23177	KEAP1	kelch like ECH associated protein 1	9817	Q14145	rs11085735	C	A	C	A	0.922542	NA	19	10602180	-0.02133	0.003573	2.45002e-09	-0.125	0.031	5.59204e-05	FALSE	7.51803e-05	35.638
White blood cell count || id:GCST90002374	Crohn's disease || id:ebi-a-GCST004132	ENSG00000170425	HGNC:264	ADORA2B	adenosine A2b receptor	136	P29275	rs2015353	C	T	C	T	0.531039	NA	17	15873275	-0.022538	0.001853	5.19039e-34	0.0002	0.0161	0.989	FALSE	0.000312008	147.937
White blood cell count || id:GCST90002374	Crohn's disease || id:ebi-a-GCST004132	ENSG00000173327	HGNC:6850	MAP3K11	mitogen-activated protein kinase kinase kinase 11	4296	Q16584	rs10791821	A	G	A	G	0.259876	NA	11	65368323	-0.012464	0.002137	5.57006e-09	0.0082	0.0186	0.6593	FALSE	7.17621e-05	34.0176
White blood cell count || id:GCST90002374	Crohn's disease || id:ebi-a-GCST004132	ENSG00000125571	HGNC:15563	IL37	interleukin 37	27178	Q9NZH6	rs3811047	G	A	G	A	0.703148	NA	2	113671410	-0.018869	0.002105	3.31971e-19	0.0081	0.0174	0.641201	FALSE	0.000169489	80.3511
White blood cell count || id:GCST90002374	Crohn's disease || id:ebi-a-GCST004132	ENSG00000135077	HGNC:18437	HAVCR2	hepatitis A virus cellular receptor 2	84868	Q8TDQ0	rs1036199	A	C	A	C	0.817024	NA	5	156531736	-0.014515	0.002334	5.16e-10	-0.0219	0.0205	0.2846	FALSE	8.15864e-05	38.675
White blood cell count || id:GCST90002374	Crohn's disease || id:ebi-a-GCST004132	ENSG00000104938	HGNC:13523	CLEC4M	C-type lectin domain family 4 member M	10332	Q9H2X3	rs868878	A	G	A	G	0.125806	NA	19	7831047	-0.030809	0.002799	3.78966e-28	0.0068	0.024	0.7776	FALSE	0.00025554	121.157
White blood cell count || id:GCST90002374	Crohn's disease || id:ebi-a-GCST004132	ENSG00000107738	HGNC:30085	VSIR	V-set immunoregulatory receptor	64115	Q9H7M9	rs3747869	C	A	C	A	0.900449	NA	10	73520632	0.038842	0.00322	1.79019e-33	0.0384	0.0268	0.1524	FALSE	0.000306887	145.509
White blood cell count || id:GCST90002374	Crohn's disease || id:ebi-a-GCST004132	ENSG00000085563	HGNC:40	ABCB1	ATP binding cassette subfamily B member 1	5243	P08183	rs10276499	C	T	C	T	0.065148	NA	7	87261736	0.023313	0.003731	4.26e-10	0.0375	0.0322	0.2452	FALSE	8.23627e-05	39.0431
White blood cell count || id:GCST90002374	Crohn's disease || id:ebi-a-GCST004132	ENSG00000090339	HGNC:5344	ICAM1	intercellular adhesion molecule 1	3383	P05362	rs5498	G	A	G	A	0.426383	NA	19	10395683	-0.023313	0.001943	3.98016e-33	-0.0085	0.0162	0.5986	FALSE	0.000303626	143.962
White blood cell count || id:GCST90002374	Crohn's disease || id:ebi-a-GCST004132	ENSG00000082701	HGNC:4617	GSK3B	glycogen synthase kinase 3 beta	2932	P49841	rs12630592	T	G	T	G	0.3731	NA	3	119768246	-0.012328	0.001992	6.27004e-10	0.0171	0.0164	0.2971	FALSE	8.07964e-05	38.3005
White blood cell count || id:GCST90002374	Crohn's disease || id:ebi-a-GCST004132	ENSG00000204256	HGNC:1103	BRD2	bromodomain containing 2	6046	P25440	rs206778	A	G	A	G	0.294534	NA	6	32946964	0.02093	0.002018	3.59005e-25	-0.0109	0.0185	0.5561	FALSE	0.000226892	107.571
White blood cell count || id:GCST90002374	Crohn's disease || id:ebi-a-GCST004132	ENSG00000130203	HGNC:613	APOE	apolipoprotein E	348	P02649	rs769450	A	G	A	G	0.39818	NA	19	45410444	-0.010868	0.001886	8.52001e-09	-0.0082	0.0169	0.626599	FALSE	7.00497e-05	33.2058
White blood cell count || id:GCST90002374	Crohn's disease || id:ebi-a-GCST004132	ENSG00000105810	HGNC:1777	CDK6	cyclin dependent kinase 6	1021	Q00534	rs10225965	T	C	T	C	0.193804	NA	7	92273578	-0.013383	0.002336	1.03001e-08	0.0138	0.0206	0.5031	FALSE	6.92392e-05	32.8216
White blood cell count || id:GCST90002374	Crohn's disease || id:ebi-a-GCST004132	ENSG00000263528	HGNC:14552	IKBKE	inhibitor of nuclear factor kappa B kinase subunit epsilon	9641	Q14164	rs3748022	T	C	T	C	0.220679	NA	1	206669465	-0.013036	0.002234	5.49997e-09	-0.0267	0.0196	0.1717	FALSE	7.1831e-05	34.0503
White blood cell count || id:GCST90002374	Crohn's disease || id:ebi-a-GCST004132	ENSG00000131747	HGNC:11989	TOP2A	DNA topoisomerase II alpha	7153	P11388	rs17680289	C	A	C	A	0.023498	NA	17	38546274	-0.050416	0.00619	4.00959e-16	0.0304	0.0559	0.5864	FALSE	0.000139931	66.3367
White blood cell count || id:GCST90002374	Crohn's disease || id:ebi-a-GCST004132	ENSG00000196262	HGNC:9253	PPIA	peptidylprolyl isomerase A	5478	P62937	rs10275962	C	T	C	T	0.428349	NA	7	44848740	-0.011864	0.00186	1.84999e-10	0.0268	0.0164	0.1032	FALSE	8.58262e-05	40.685
White blood cell count || id:GCST90002374	Crohn's disease || id:ebi-a-GCST004132	ENSG00000180739	HGNC:14299	S1PR5	sphingosine-1-phosphate receptor 5	53637	Q9H228	rs10418435	C	A	C	A	0.94311	NA	19	10628041	-0.026089	0.004169	4.02004e-10	-0.1732	0.036	1.53102e-06	FALSE	8.26106e-05	39.1606
White blood cell count || id:GCST90002374	Crohn's disease || id:ebi-a-GCST004132	ENSG00000171132	HGNC:9401	PRKCE	protein kinase C epsilon	5581	Q02156	rs935655	G	T	G	T	0.761993	NA	2	46067445	0.014783	0.002161	8.10961e-12	-0.0154	0.0189	0.4161	FALSE	9.87173e-05	46.7965
White blood cell count || id:GCST90002374	Crohn's disease || id:ebi-a-GCST004132	ENSG00000204681	HGNC:4070	GABBR1	gamma-aminobutyric acid type B receptor subunit 1	2550	Q9UBS5	rs1233385	C	T	C	T	0.119805	NA	6	29559238	-0.084727	0.002836	4.42588e-196	-0.1151	0.0274	2.70901e-05	FALSE	0.00187947	892.543
White blood cell count || id:GCST90002374	Crohn's disease || id:ebi-a-GCST004132	ENSG00000136689	HGNC:6000	IL1RN	interleukin 1 receptor antagonist	3557	P18510	rs315952	C	T	C	T	0.285902	NA	2	113890304	-0.011763	0.002131	3.49004e-08	-0.033	0.0178	0.0638102	FALSE	6.4278e-05	30.4696
White blood cell count || id:GCST90002374	Crohn's disease || id:ebi-a-GCST004132	ENSG00000139515	HGNC:6107	PDX1	pancreatic and duodenal homeobox 1	3651	P52945	rs76603681	A	G	A	G	0.031728	NA	13	28496468	0.046979	0.005353	1.77992e-18	-0.0371	0.0544	0.495	FALSE	0.000162466	77.0214
White blood cell count || id:GCST90002374	Crohn's disease || id:ebi-a-GCST004132	ENSG00000102539	HGNC:4495	MLNR	motilin receptor	2862	O43193	rs2075610	A	G	A	G	0.688213	NA	13	49795705	-0.011617	0.001993	5.73997e-09	0.0192	0.0174	0.269	FALSE	7.16742e-05	33.9759
White blood cell count || id:GCST90002374	Crohn's disease || id:ebi-a-GCST004132	ENSG00000119535	HGNC:2439	CSF3R	colony stimulating factor 3 receptor	1441	Q99062	rs3918018	T	C	T	C	0.030414	NA	1	36937878	0.053192	0.005544	8.97016e-22	0.0061	0.0521	0.9064	FALSE	0.00019417	92.0544
White blood cell count || id:GCST90002374	Crohn's disease || id:ebi-a-GCST004132	ENSG00000065989	HGNC:8780	PDE4A	phosphodiesterase 4A	5141	P27815	rs118115488	T	C	T	C	0.076161	NA	19	10556897	0.01956	0.003482	1.98002e-08	0.1457	0.0306	1.98999e-06	FALSE	6.6569e-05	31.5557
White blood cell count || id:GCST90002374	Crohn's disease || id:ebi-a-GCST004132	ENSG00000171608	HGNC:8977	PIK3CD	phosphatidylinositol-4,5-bisphosphate 3-kinase catalytic subunit delta	5293	O00329	rs6540991	C	T	C	T	0.313031	NA	1	9718087	-0.014062	0.002028	4.25011e-12	0.0139	0.0178	0.4344	FALSE	0.000101423	48.0791
White blood cell count || id:GCST90002374	Crohn's disease || id:ebi-a-GCST004132	ENSG00000108576	HGNC:11050	SLC6A4	solute carrier family 6 member 4	6532	P31645	rs4325622	C	T	C	T	0.444702	NA	17	28526475	0.020883	0.001851	1.71989e-29	0.0033	0.016	0.8345	FALSE	0.000268458	127.283
White blood cell count || id:GCST90002374	Crohn's disease || id:ebi-a-GCST004132	ENSG00000156273	HGNC:935	BACH1	BTB domain and CNC homolog 1	571	O14867	rs2832258	G	A	G	A	0.786158	NA	21	30582732	-0.01385	0.002251	7.90005e-10	-0.0607	0.0193	0.00166498	FALSE	7.9861e-05	37.857
White blood cell count || id:GCST90002374	Crohn's disease || id:ebi-a-GCST004132	ENSG00000113520	HGNC:6014	IL4	interleukin 4	3565	P05112	rs2227284	G	T	G	T	0.750346	NA	5	132012725	-0.014792	0.002172	1.00995e-11	0.0797	0.0191	2.93799e-05	FALSE	9.78391e-05	46.3802
White blood cell count || id:GCST90002374	Crohn's disease || id:ebi-a-GCST004132	ENSG00000102882	HGNC:6877	MAPK3	mitogen-activated protein kinase 3	5595	P27361	rs11865086	A	C	A	C	0.324771	NA	16	30130493	0.015139	0.002348	1.17001e-10	0.0211	0.0169	0.2121	FALSE	8.76962e-05	41.5716
White blood cell count || id:GCST90002374	Crohn's disease || id:ebi-a-GCST004132	ENSG00000112033	HGNC:9235	PPARD	peroxisome proliferator activated receptor delta	5467	Q03181	rs2076167	T	C	T	C	0.767513	NA	6	35391787	0.018628	0.002181	1.38995e-17	-0.0124	0.0186	0.5051	FALSE	0.000153877	72.949
White blood cell count || id:GCST90002374	Crohn's disease || id:ebi-a-GCST004132	ENSG00000067182	HGNC:11916	TNFRSF1A	TNF receptor superfamily member 1A	7132	P19438	rs1800692	G	A	G	A	0.589817	NA	12	6442346	-0.016066	0.00189	1.97015e-17	-0.0563	0.017	0.000920598	FALSE	0.000152422	72.2587
White blood cell count || id:GCST90002374	Crohn's disease || id:ebi-a-GCST004132	ENSG00000138735	HGNC:8784	PDE5A	phosphodiesterase 5A	8654	O76074	rs11947234	G	A	G	A	0.297413	NA	4	120474859	-0.013483	0.002015	2.26986e-11	-0.036	0.0176	0.0414	FALSE	9.44502e-05	44.7735
White blood cell count || id:GCST90002374	Crohn's disease || id:ebi-a-GCST004132	ENSG00000267534	HGNC:3169	S1PR2	sphingosine-1-phosphate receptor 2	9294	O95136	rs2116942	G	T	G	T	0.603559	NA	19	10334663	-0.021327	0.002121	9.41022e-24	0.0095	0.0169	0.574399	FALSE	0.000213258	101.106
White blood cell count || id:GCST90002374	Crohn's disease || id:ebi-a-GCST004132	ENSG00000144230	HGNC:4471	GPR17	G protein-coupled receptor 17	2840	Q13304	rs13021001	G	A	G	A	0.122323	NA	2	128409419	0.020748	0.002887	6.9199e-13	-0.0484	0.0246	0.0491802	FALSE	0.000108951	51.6484
White blood cell count || id:GCST90002374	Crohn's disease || id:ebi-a-GCST004132	ENSG00000176170	HGNC:11240	SPHK1	sphingosine kinase 1	8877	Q9NYA1	rs2247856	A	G	A	G	0.457821	NA	17	74381555	-0.01668	0.001893	1.33015e-18	0.0089	0.0165	0.5873	FALSE	0.000163772	77.6406
White blood cell count || id:GCST90002374	Crohn's disease || id:ebi-a-GCST004132	ENSG00000134460	HGNC:6008	IL2RA	interleukin 2 receptor subunit alpha	3559	P01589	rs3118471	G	A	G	A	0.299975	NA	10	6102757	0.013417	0.002005	2.26986e-11	0.0117	0.0174	0.5033	FALSE	9.4463e-05	44.7796
White blood cell count || id:GCST90002374	Crohn's disease || id:ebi-a-GCST004132	ENSG00000240505	HGNC:18153	TNFRSF13B	TNF receptor superfamily member 13B	23495	O14836	rs72553883	T	G	T	G	0.006417	NA	17	16843729	-0.091495	0.013648	2.09991e-11	-0.0571	0.1092	0.600701	FALSE	9.48061e-05	44.9423
White blood cell count || id:GCST90002374	Crohn's disease || id:ebi-a-GCST004132	ENSG00000124493	HGNC:4596	GRM4	glutamate metabotropic receptor 4	2914	Q14833	rs73412885	A	G	A	G	0.057214	NA	6	34075379	-0.031741	0.004135	1.71002e-14	0.052	0.036	0.148	FALSE	0.000124296	58.9235
White blood cell count || id:GCST90002374	Crohn's disease || id:ebi-a-GCST004132	ENSG00000196230	HGNC:20778	TUBB	tubulin beta class I	203068	P07437	rs3132584	T	G	T	G	0.221372	NA	6	30688427	-0.042536	0.002224	1.65006e-81	-0.1026	0.0223	4.20504e-06	FALSE	0.000771133	365.798
White blood cell count || id:GCST90002374	Crohn's disease || id:ebi-a-GCST004132	ENSG00000164399	HGNC:6011	IL3	interleukin 3	3562	P08700	rs40401	T	C	T	C	0.220839	NA	5	131396478	0.017579	0.002219	2.41991e-15	-0.0634	0.0193	0.00105901	FALSE	0.000132384	62.7584
White blood cell count || id:GCST90002374	Crohn's disease || id:ebi-a-GCST004132	ENSG00000072694	HGNC:3618	FCGR2B	Fc gamma receptor IIb	2213	P31994	rs182968886	A	G	A	G	0.115013	NA	1	161642985	0.0252	0.003154	1.40994e-15	0.055	0.0271	0.0426403	FALSE	0.00013466	63.8375
White blood cell count || id:GCST90002374	Crohn's disease || id:ebi-a-GCST004132	ENSG00000067560	HGNC:667	RHOA	ras homolog family member A	387	P61586	rs114287800	A	C	A	C	0.020811	NA	3	49450137	0.03795	0.006664	1.26999e-08	0.0273	0.0669	0.683501	FALSE	6.84139e-05	32.4304
White blood cell count || id:GCST90002374	Crohn's disease || id:ebi-a-GCST004132	ENSG00000111537	HGNC:5438	IFNG	interferon gamma	3458	P01579	rs1861493	A	G	A	G	0.704303	NA	12	68551196	0.013331	0.002016	3.90032e-11	-0.0401	0.0175	0.0216701	FALSE	9.22412e-05	43.7263
White blood cell count || id:GCST90002374	Crohn's disease || id:ebi-a-GCST004132	ENSG00000198851	HGNC:1674	CD3E	CD3 epsilon subunit of T-cell receptor complex	916	P07766	rs3782041	C	T	C	T	0.686051	NA	11	118184092	0.011034	0.001984	2.74998e-08	-0.0307	0.0173	0.0766108	FALSE	6.52492e-05	30.9301
White blood cell count || id:GCST90002374	Crohn's disease || id:ebi-a-GCST004132	ENSG00000123146	HGNC:1711	ADGRE5	adhesion G protein-coupled receptor E5	976	P48960	rs139113505	T	C	T	C	0.01745	NA	19	14499616	0.06892	0.007779	8.45084e-19	-0.0423	0.0786	0.5904	FALSE	0.000165574	78.4948
White blood cell count || id:GCST90002374	Crohn's disease || id:ebi-a-GCST004132	ENSG00000169429	HGNC:6025	CXCL8	C-X-C motif chemokine ligand 8	3576	P10145	rs2227306	T	C	T	C	0.421841	NA	4	74607055	0.033381	0.001869	2.52988e-71	-0.0219	0.0163	0.1786	FALSE	0.000672525	318.991
White blood cell count || id:GCST90002374	Crohn's disease || id:ebi-a-GCST004132	ENSG00000162711	HGNC:16400	NLRP3	NLR family pyrin domain containing 3	114548	Q96P20	rs34298354	T	C	T	C	0.123549	NA	1	247588053	-0.024205	0.002801	5.90065e-18	-0.0002	0.0244	0.9925	FALSE	0.00015752	74.6762
White blood cell count || id:GCST90002374	Crohn's disease || id:ebi-a-GCST004132	ENSG00000125538	HGNC:5992	IL1B	interleukin 1 beta	3553	P01584	rs1143629	A	G	A	G	0.666199	NA	2	113593518	0.020123	0.002041	6.60998e-23	0.0152	0.0169	0.368	FALSE	0.000205036	97.207
White blood cell count || id:GCST90002374	Crohn's disease || id:ebi-a-GCST004132	ENSG00000240505	HGNC:18153	TNFRSF13B	TNF receptor superfamily member 13B	23495	O14836	rs34557412	A	G	A	G	0.993267	NA	17	16852187	0.124797	0.01154	3.19007e-27	-0.0136	0.1084	0.9004	FALSE	0.000246667	116.949
White blood cell count || id:GCST90002374	Crohn's disease || id:ebi-a-GCST004132	ENSG00000143195	HGNC:18131	ILDR2	immunoglobulin like domain containing receptor 2	387597	Q71H61	rs61815130	C	T	C	T	0.196517	NA	1	166910465	-0.018822	0.002302	3.05985e-16	-0.0274	0.0201	0.1713	FALSE	0.00014102	66.8527
White blood cell count || id:GCST90002374	Crohn's disease || id:ebi-a-GCST004132	ENSG00000184371	HGNC:2432	CSF1	colony stimulating factor 1	1435	P09603	rs333947	A	G	A	G	0.15039	NA	1	110470764	0.024008	0.002599	2.71019e-20	0.0146	0.0232	0.5271	FALSE	0.000179987	85.3292
White blood cell count || id:GCST90002374	Crohn's disease || id:ebi-a-GCST004132	ENSG00000164270	HGNC:5299	HTR4	5-hydroxytryptamine receptor 4	3360	Q13639	rs980062	C	A	C	A	0.381698	NA	5	147967499	-0.01308	0.001912	8.07049e-12	0.0135	0.0168	0.4221	FALSE	9.87228e-05	46.7991
White blood cell count || id:GCST90002374	Crohn's disease || id:ebi-a-GCST004132	ENSG00000106804	HGNC:1331	C5	complement C5	727	P01031	rs2075049	T	C	T	C	0.558547	NA	9	123715496	0.013359	0.001862	7.57007e-13	0.0083	0.0162	0.6093	FALSE	0.000108583	51.4739
White blood cell count || id:GCST90002374	Crohn's disease || id:ebi-a-GCST004132	ENSG00000172572	HGNC:8778	PDE3A	phosphodiesterase 3A	5139	Q14432	rs7488772	C	A	C	A	0.210978	NA	12	20579575	-0.015901	0.002264	2.22998e-12	0.0099	0.0203	0.6239	FALSE	0.000104057	49.3281
White blood cell count || id:GCST90002374	Crohn's disease || id:ebi-a-GCST004132	ENSG00000162924	HGNC:9954	REL	REL proto-oncogene, NF-kB subunit	5966	Q04864	rs842645	C	A	C	A	0.713792	NA	2	61120132	-0.015004	0.002038	1.9002e-13	0.0517	0.0183	0.00475499	FALSE	0.000114334	54.2006
White blood cell count || id:GCST90002374	Crohn's disease || id:ebi-a-GCST004132	ENSG00000132170	HGNC:9236	PPARG	peroxisome proliferator activated receptor gamma	5468	P37231	rs7620165	G	A	G	A	0.325184	NA	3	12344441	-0.020115	0.001974	2.30994e-24	0.0269	0.0171	0.1154	FALSE	0.000219014	103.835
White blood cell count || id:GCST90002374	Crohn's disease || id:ebi-a-GCST004132	ENSG00000184588	HGNC:8781	PDE4B	phosphodiesterase 4B	5142	Q07343	rs10889584	T	C	T	C	0.188982	NA	1	66273290	-0.020144	0.002456	2.48028e-16	-0.0252	0.0207	0.2235	FALSE	0.000141904	67.2718
White blood cell count || id:GCST90002374	Crohn's disease || id:ebi-a-GCST004132	ENSG00000007908	HGNC:10718	SELE	selectin E	6401	P16581	rs10489182	G	A	G	A	0.193163	NA	1	169710669	0.014763	0.002321	2.07e-10	0.073	0.0197	0.000214102	FALSE	8.53459e-05	40.4573
White blood cell count || id:GCST90002374	Crohn's disease || id:ebi-a-GCST004132	ENSG00000037280	HGNC:3767	FLT4	fms related receptor tyrosine kinase 4	2324	P35916	rs4700745	G	A	G	A	0.53655	NA	5	180065455	0.01178	0.001921	8.86993e-10	-0.0289	0.0167	0.0841492	FALSE	7.93272e-05	37.604
White blood cell count || id:GCST90002374	Crohn's disease || id:ebi-a-GCST004132	ENSG00000197405	HGNC:1338	C5AR1	complement C5a receptor 1	728	P21730	rs8110056	C	T	C	T	0.262063	NA	19	47797721	0.012296	0.002096	4.54004e-09	0.0217	0.018	0.2294	FALSE	7.25996e-05	34.4146
White blood cell count || id:GCST90002374	Crohn's disease || id:ebi-a-GCST004132	ENSG00000131759	HGNC:9864	RARA	retinoic acid receptor alpha	5914	P10276	rs139421379	C	T	C	T	0.99156	NA	17	38506186	-0.066115	0.0107	6.64003e-10	0.1363	0.109	0.2112	FALSE	8.05412e-05	38.1795
White blood cell count || id:GCST90002374	Crohn's disease || id:ebi-a-GCST004132	ENSG00000134058	HGNC:1778	CDK7	cyclin dependent kinase 7	1022	P50613	rs2972388	T	C	T	C	0.530541	NA	5	68531253	-0.016874	0.001843	5.72005e-20	0.0008	0.016	0.9609	FALSE	0.000176819	83.8269
White blood cell count || id:GCST90002374	Crohn's disease || id:ebi-a-GCST004132	ENSG00000204231	HGNC:10478	RXRB	retinoid X receptor beta	6257	P28702	rs6531	A	G	A	G	0.711443	NA	6	33163451	0.014496	0.002038	1.17004e-12	0.0125	0.0179	0.4849	FALSE	0.000106724	50.5925
White blood cell count || id:GCST90002374	Crohn's disease || id:ebi-a-GCST004132	ENSG00000063176	HGNC:18859	SPHK2	sphingosine kinase 2	56848	Q9NRA0	rs386243	T	C	T	C	0.252694	NA	19	49127490	-0.01516	0.002197	5.36043e-12	-0.0441	0.0197	0.0251802	FALSE	0.000100442	47.6142
White blood cell count || id:GCST90002374	Crohn's disease || id:ebi-a-GCST004132	ENSG00000204305	HGNC:320	AGER	advanced glycosylation end-product specific receptor	177	Q15109	rs2070600	T	C	T	C	0.060783	NA	6	32151443	0.075831	0.003859	6.70039e-86	-0.0025	0.0366	0.9449	FALSE	0.000813975	386.138
White blood cell count || id:GCST90002374	Crohn's disease || id:ebi-a-GCST004132	ENSG00000078098	HGNC:3590	FAP	fibroblast activation protein alpha	2191	Q12884	rs2075302	C	T	C	T	0.450799	NA	2	163076146	-0.017123	0.001875	7.03072e-20	-0.0347	0.0174	0.0464601	FALSE	0.000175914	83.3979
White blood cell count || id:GCST90002374	Crohn's disease || id:ebi-a-GCST004132	ENSG00000142208	HGNC:391	AKT1	AKT serine/threonine kinase 1	207	P31749	rs2494748	T	C	T	C	0.615632	NA	14	105258892	0.013067	0.001996	6.08976e-11	0.0636	0.0176	0.000299999	FALSE	9.04091e-05	42.8577
White blood cell count || id:GCST90002374	Crohn's disease || id:ebi-a-GCST004132	ENSG00000149451	HGNC:15478	ADAM33	ADAM metallopeptidase domain 33	80332	Q9BZ11	rs554743	T	C	T	C	0.696486	NA	20	3662142	-0.014312	0.002089	7.65949e-12	-0.0329	0.0188	0.0794603	FALSE	9.90151e-05	46.9377
White blood cell count || id:GCST90002374	Crohn's disease || id:ebi-a-GCST004132	ENSG00000136244	HGNC:6018	IL6	interleukin 6	3569	P05231	rs2069845	A	G	A	G	0.553643	NA	7	22770149	-0.01619	0.001849	2.1301e-18	-0.0383	0.0162	0.0182898	FALSE	0.000161722	76.6687
White blood cell count || id:GCST90002374	Crohn's disease || id:ebi-a-GCST004132	ENSG00000204681	HGNC:4070	GABBR1	gamma-aminobutyric acid type B receptor subunit 1	2550	Q9UBS5	rs73404753	G	A	G	A	0.993581	NA	6	29597551	-0.071245	0.011759	1.41e-09	-0.2223	0.0966	0.0213998	FALSE	7.74382e-05	36.7085
White blood cell count || id:GCST90002374	Crohn's disease || id:ebi-a-GCST004132	ENSG00000198121	HGNC:3166	LPAR1	lysophosphatidic acid receptor 1	1902	Q92633	rs1536435	G	A	G	A	0.546302	NA	9	113648839	0.010782	0.00188	9.94993e-09	0.019	0.0164	0.2485	FALSE	6.93863e-05	32.8913
White blood cell count || id:GCST90002374	Crohn's disease || id:ebi-a-GCST004132	ENSG00000081041	HGNC:4603	CXCL2	C-X-C motif chemokine ligand 2	2920	P19875	rs186397980	T	C	T	C	0.025746	NA	4	74964830	0.043843	0.006101	6.92947e-13	-0.037	0.0564	0.511601	FALSE	0.000108936	51.6412
White blood cell count || id:GCST90002374	Crohn's disease || id:ebi-a-GCST004132	ENSG00000169896	HGNC:6149	ITGAM	integrin subunit alpha M	3684	P11215	rs9925985	C	A	C	A	0.269481	NA	16	31305593	-0.014131	0.002078	1.08993e-11	-0.0119	0.0181	0.5082	FALSE	9.75513e-05	46.2437
White blood cell count || id:GCST90002374	Crohn's disease || id:ebi-a-GCST004132	ENSG00000101049	HGNC:13900	SGK2	serum/glucocorticoid regulated kinase 2	10110	Q9HBY8	rs6073134	A	C	A	C	0.783438	NA	20	42214525	0.0138	0.002246	8.24005e-10	0.0096	0.0196	0.6242	FALSE	7.96388e-05	37.7517
White blood cell count || id:GCST90002374	Crohn's disease || id:ebi-a-GCST004132	ENSG00000064989	HGNC:16709	CALCRL	calcitonin receptor like receptor	10203	Q16602	rs62172372	G	A	G	A	0.199427	NA	2	188242369	-0.020033	0.002338	1.10994e-17	0.0102	0.0203	0.6145	FALSE	0.000154866	73.4178
White blood cell count || id:GCST90002374	Crohn's disease || id:ebi-a-GCST004132	ENSG00000130816	HGNC:2976	DNMT1	DNA methyltransferase 1	1786	P26358	rs4804496	G	A	G	A	0.806991	NA	19	10338764	-0.030095	0.002457	1.81009e-34	0.0165	0.0205	0.4216	FALSE	0.000316418	150.029
White blood cell count || id:GCST90002374	Crohn's disease || id:ebi-a-GCST004132	ENSG00000261371	HGNC:8823	PECAM1	platelet and endothelial cell adhesion molecule 1	5175	P16284	rs12452448	C	T	C	T	0.518943	NA	17	62402599	0.010483	0.001867	2.01002e-08	0.0194	0.016	0.2261	FALSE	6.65081e-05	31.5269
White blood cell count || id:GCST90002374	Crohn's disease || id:ebi-a-GCST004132	ENSG00000179295	HGNC:9644	PTPN11	protein tyrosine phosphatase non-receptor type 11	5781	Q06124	rs11066309	A	G	A	G	0.411716	NA	12	112883476	0.055974	0.001876	1.64816e-195	0.0858	0.0166	2.54601e-07	FALSE	0.00187462	890.236
White blood cell count || id:GCST90002374	Crohn's disease || id:ebi-a-GCST004132	ENSG00000119772	HGNC:2978	DNMT3A	DNA methyltransferase 3 alpha	1788	Q9Y6K1	rs34145995	C	T	C	T	0.584297	NA	2	25458067	-0.013486	0.001977	9.39074e-12	-0.0717	0.0163	1.09901e-05	FALSE	9.81592e-05	46.5319
White blood cell count || id:GCST90002374	Crohn's disease || id:ebi-a-GCST004132	ENSG00000254087	HGNC:6735	LYN	LYN proto-oncogene, Src family tyrosine kinase	4067	P07948	rs7816785	T	C	T	C	0.605139	NA	8	56797418	-0.020943	0.001972	2.54976e-26	-0.024	0.0165	0.1452	FALSE	0.000237893	112.788
White blood cell count || id:GCST90002374	Crohn's disease || id:ebi-a-GCST004132	ENSG00000113525	HGNC:6016	IL5	interleukin 5	3567	P05113	rs2069812	G	A	G	A	0.699092	NA	5	131879916	0.018049	0.002014	3.44033e-19	-0.0593	0.0177	0.000789096	FALSE	0.000169408	80.3129
White blood cell count || id:GCST90002374	Crohn's disease || id:ebi-a-GCST004132	ENSG00000171791	HGNC:990	BCL2	BCL2 apoptosis regulator	596	P10415	rs17758695	T	C	T	C	0.028609	NA	18	60920854	-0.055946	0.005728	1.66994e-22	-0.0206	0.0651	0.752101	FALSE	0.000201217	95.396
White blood cell count || id:GCST90002374	Crohn's disease || id:ebi-a-GCST004132	ENSG00000107317	HGNC:9592	PTGDS	prostaglandin D2 synthase	5730	P41222	rs56030643	A	C	A	C	0.258123	NA	9	139873088	-0.015922	0.00233	8.56052e-12	0.0031	0.0184	0.864	FALSE	9.85057e-05	46.6962
White blood cell count || id:GCST90002374	Crohn's disease || id:ebi-a-GCST004132	ENSG00000165025	HGNC:11491	SYK	spleen associated tyrosine kinase	6850	P43405	rs1333633	A	G	A	G	0.557337	NA	9	93567572	0.011208	0.001852	1.49001e-09	-0.0274	0.0162	0.0900492	FALSE	7.72612e-05	36.6246
White blood cell count || id:GCST90002374	Crohn's disease || id:ebi-a-GCST004132	ENSG00000096717	HGNC:14929	SIRT1	sirtuin 1	23411	Q96EB6	rs2273773	C	T	C	T	0.065291	NA	10	69666598	-0.020914	0.00373	2.10999e-08	-0.0834	0.0332	0.0119699	FALSE	6.63206e-05	31.438
White blood cell count || id:GCST90002374	Crohn's disease || id:ebi-a-GCST004132	ENSG00000157540	HGNC:3091	DYRK1A	dual specificity tyrosine phosphorylation regulated kinase 1A	1859	Q13627	rs2835742	G	A	G	A	0.11507	NA	21	38813979	-0.025927	0.002886	2.75994e-19	0.028	0.0257	0.2764	FALSE	0.000170239	80.7068
White blood cell count || id:GCST90002374	Crohn's disease || id:ebi-a-GCST004132	ENSG00000125735	HGNC:11930	TNFSF14	TNF superfamily member 14	8740	O43557	rs2291668	A	G	A	G	0.167483	NA	19	6669934	-0.016629	0.002494	2.71019e-11	0.0325	0.0221	0.1422	FALSE	9.3782e-05	44.4567
White blood cell count || id:GCST90002374	Crohn's disease || id:ebi-a-GCST004132	ENSG00000005844	HGNC:6148	ITGAL	integrin subunit alpha L	3683	P20701	rs7197010	C	T	C	T	0.547515	NA	16	30495657	0.035479	0.001853	1.26009e-81	-0.0257	0.0162	0.114	FALSE	0.000772817	366.598
White blood cell count || id:GCST90002374	Crohn's disease || id:ebi-a-GCST004132	ENSG00000124762	HGNC:1784	CDKN1A	cyclin dependent kinase inhibitor 1A	1026	P38936	rs2395655	G	A	G	A	0.386593	NA	6	36645696	-0.01432	0.001906	6.12068e-14	0.0039	0.0167	0.8126	FALSE	0.000119072	56.4467
White blood cell count || id:GCST90002374	Crohn's disease || id:ebi-a-GCST004132	ENSG00000169252	HGNC:286	ADRB2	adrenoceptor beta 2	154	P07550	rs1801704	T	C	T	C	0.554539	NA	5	148206375	-0.017211	0.001849	1.38007e-20	-0.0371	0.0163	0.02298	FALSE	0.000182759	86.6436
White blood cell count || id:GCST90002374	Crohn's disease || id:ebi-a-GCST004132	ENSG00000064012	HGNC:1509	CASP8	caspase 8	841	Q14790	rs3769823	G	A	G	A	0.713879	NA	2	202122995	0.013414	0.002028	3.8699e-11	-0.012	0.0174	0.4929	FALSE	9.22914e-05	43.7501
White blood cell count || id:GCST90002374	Crohn's disease || id:ebi-a-GCST004132	ENSG00000059377	HGNC:11609	TBXAS1	thromboxane A synthase 1	6916	P24557	rs757835	C	T	C	T	0.189327	NA	7	139717178	-0.015548	0.002385	7.29962e-11	-0.0152	0.0209	0.4667	FALSE	8.96508e-05	42.4982
White blood cell count || id:GCST90002374	Crohn's disease || id:ebi-a-GCST004132	ENSG00000149485	HGNC:3574	FADS1	fatty acid desaturase 1	3992	O60427	rs174549	A	G	A	G	0.306491	NA	11	61571382	-0.024825	0.001993	1.44012e-35	0.0785	0.0173	5.72005e-06	FALSE	0.000327222	155.154
White blood cell count || id:GCST90002374	Crohn's disease || id:ebi-a-GCST004132	ENSG00000129167	HGNC:12008	TPH1	tryptophan hydroxylase 1	7166	P17752	rs211104	A	G	A	G	0.261776	NA	11	18054284	0.013899	0.002093	3.22998e-11	-0.0001	0.0182	0.9945	FALSE	9.3027e-05	44.0988
White blood cell count || id:GCST90002374	Crohn's disease || id:ebi-a-GCST004132	ENSG00000139219	HGNC:2200	COL2A1	collagen type II alpha 1 chain	1280	P02458	rs10875716	T	C	T	C	0.367985	NA	12	48389023	-0.010851	0.001909	1.34999e-08	-0.0138	0.0165	0.4034	FALSE	6.81583e-05	32.3092
White blood cell count || id:GCST90002374	Crohn's disease || id:ebi-a-GCST004132	ENSG00000158859	HGNC:220	ADAMTS4	ADAM metallopeptidase with thrombospondin type 1 motif 4	9507	O75173	rs34448954	T	C	T	C	0.105692	NA	1	161168189	-0.02438	0.002981	3.0297e-16	-0.0637	0.0266	0.0166001	FALSE	0.000141092	66.887
White blood cell count || id:GCST90002374	Crohn's disease || id:ebi-a-GCST004132	ENSG00000096968	HGNC:6192	JAK2	Janus kinase 2	3717	O60674	rs2230722	T	C	T	C	0.295844	NA	9	5050706	0.011383	0.002029	2.09002e-08	0.1271	0.0174	3.182e-13	FALSE	6.63959e-05	31.4737
White blood cell count || id:GCST90002374	Crohn's disease || id:ebi-a-GCST004132	ENSG00000131759	HGNC:9864	RARA	retinoic acid receptor alpha	5914	P10276	rs2715554	G	A	G	A	0.148017	NA	17	38489170	0.047205	0.002623	2.27982e-72	0.0032	0.0235	0.8916	FALSE	0.000682816	323.875
White blood cell count || id:GCST90002374	Crohn's disease || id:ebi-a-GCST004132	ENSG00000157404	HGNC:6342	KIT	KIT proto-oncogene, receptor tyrosine kinase	3815	P10721	rs12503461	T	C	T	C	0.450869	NA	4	55539264	-0.01845	0.001862	4.18023e-23	-0.0314	0.0162	0.0530603	FALSE	0.000207092	98.1819
White blood cell count || id:GCST90002374	Crohn's disease || id:ebi-a-GCST004132	ENSG00000204681	HGNC:4070	GABBR1	gamma-aminobutyric acid type B receptor subunit 1	2550	Q9UBS5	rs144763550	G	A	G	A	0.993504	NA	6	29585142	-0.077561	0.011627	2.63027e-11	-0.105	0.1008	0.2977	FALSE	9.3871e-05	44.4989
White blood cell count || id:GCST90002374	Crohn's disease || id:ebi-a-GCST004132	ENSG00000183765	HGNC:16627	CHEK2	checkpoint kinase 2	11200	O96017	rs17883639	A	G	A	G	0.029248	NA	22	29085401	-0.030998	0.005488	1.66001e-08	-0.0797	0.0493	0.1064	FALSE	6.73024e-05	31.9034
White blood cell count || id:GCST90002374	Crohn's disease || id:ebi-a-GCST004132	ENSG00000122025	HGNC:3765	FLT3	fms related receptor tyrosine kinase 3	2322	P36888	rs1933437	A	G	A	G	0.622821	NA	13	28624294	0.022285	0.001901	1.08993e-31	0.0266	0.0164	0.1052	FALSE	0.000289838	137.423
White blood cell count || id:GCST90002374	Crohn's disease || id:ebi-a-GCST004132	ENSG00000169194	HGNC:5973	IL13	interleukin 13	3596	P35225	rs20541	G	A	G	A	0.815779	NA	5	131995964	-0.018862	0.002379	2.33024e-15	0.0742	0.0209	0.000398098	FALSE	0.000132602	62.8615
White blood cell count || id:GCST90002374	Crohn's disease || id:ebi-a-GCST004132	ENSG00000082898	HGNC:12825	XPO1	exportin 1	7514	O14980	rs2421200	T	G	T	G	0.487243	NA	2	61711815	-0.021916	0.001836	8.46058e-33	0.046	0.0162	0.00443997	FALSE	0.000300516	142.487
White blood cell count || id:GCST90002374	Crohn's disease || id:ebi-a-GCST004132	ENSG00000115232	HGNC:6140	ITGA4	integrin subunit alpha 4	3676	P13612	rs1375493	A	G	A	G	0.554905	NA	2	182323766	0.035717	0.001859	3.1798e-82	-0.0955	0.0161	2.98999e-09	FALSE	0.000778169	369.138
White blood cell count || id:GCST90002374	Crohn's disease || id:ebi-a-GCST004132	ENSG00000160801	HGNC:9608	PTH1R	parathyroid hormone 1 receptor	5745	Q03431	rs1138518	C	T	C	T	0.620725	NA	3	46944274	0.019319	0.001933	1.72982e-23	-0.0031	0.0167	0.8526	FALSE	0.000210686	99.8858
White blood cell count || id:GCST90002374	Crohn's disease || id:ebi-a-GCST004132	ENSG00000125910	HGNC:3170	S1PR4	sphingosine-1-phosphate receptor 4	8698	O95977	rs3746072	G	T	G	T	0.992992	NA	19	3179884	0.277329	0.01196	6.98232e-119	0.2819	0.1204	0.0191898	FALSE	0.00113307	537.683
White blood cell count || id:GCST90002374	Eosinophilic esophagitis || id:GCST90027899	ENSG00000169194	HGNC:5973	IL13	interleukin 13	3596	P35225	rs20541	G	A	G	A	0.815779	NA	5	131995964	-0.018862	0.002379	2.33024e-15	0.219327	0.0432807	4.03005e-07	FALSE	0.000132602	62.8615
White blood cell count || id:GCST90002374	Eosinophilic esophagitis || id:GCST90027899	ENSG00000109320	HGNC:7794	NFKB1	nuclear factor kappa B subunit 1	4790	P19838	rs113473633	G	A	G	A	0.025546	NA	4	103449131	-0.050832	0.006222	3.23966e-16	0.116334	0.122034	0.340441	FALSE	0.000140791	66.744
White blood cell count || id:GCST90002374	Eosinophilic esophagitis || id:GCST90027899	ENSG00000064012	HGNC:1509	CASP8	caspase 8	841	Q14790	rs3769823	G	A	G	A	0.713879	NA	2	202122995	0.013414	0.002028	3.8699e-11	0.0032238	0.0385115	0.933287	FALSE	9.22914e-05	43.7501
White blood cell count || id:GCST90002374	Eosinophilic esophagitis || id:GCST90027899	ENSG00000065989	HGNC:8780	PDE4A	phosphodiesterase 4A	5141	P27815	rs118115488	T	C	T	C	0.076161	NA	19	10556897	0.01956	0.003482	1.98002e-08	-0.066299	0.0708133	0.349144	FALSE	6.6569e-05	31.5557
White blood cell count || id:GCST90002374	Eosinophilic esophagitis || id:GCST90027899	ENSG00000176170	HGNC:11240	SPHK1	sphingosine kinase 1	8877	Q9NYA1	rs2247856	A	G	A	G	0.457821	NA	17	74381555	-0.01668	0.001893	1.33015e-18	-0.0378919	0.0368927	0.304381	FALSE	0.000163772	77.6406
White blood cell count || id:GCST90002374	Eosinophilic esophagitis || id:GCST90027899	ENSG00000074800	HGNC:3350	ENO1	enolase 1	2023	P06733	rs2781066	T	C	T	C	0.177883	NA	1	8926329	-0.01442	0.002451	4.10998e-09	0.0910557	0.0476743	0.0561384	FALSE	7.30185e-05	34.6132
White blood cell count || id:GCST90002374	Eosinophilic esophagitis || id:GCST90027899	ENSG00000184588	HGNC:8781	PDE4B	phosphodiesterase 4B	5142	Q07343	rs6681523	T	C	T	C	0.695971	NA	1	66314692	-0.023623	0.002082	8.37915e-30	0.111862	0.0385856	0.003743	FALSE	0.000271526	128.738
White blood cell count || id:GCST90002374	Eosinophilic esophagitis || id:GCST90027899	ENSG00000115008	HGNC:5991	IL1A	interleukin 1 alpha	3552	P01583	rs3783531	C	T	C	T	0.996892	NA	2	113539246	-0.118461	0.0176	1.74985e-11	0.0850254	0.444513	0.848308	FALSE	9.55663e-05	45.3027
White blood cell count || id:GCST90002374	Eosinophilic esophagitis || id:GCST90027899	ENSG00000184451	HGNC:4474	CCR10	C-C motif chemokine receptor 10	2826	P46092	rs3760384	C	A	C	A	0.564802	NA	17	40835451	0.01311	0.00186	1.89017e-12	0.00227242	0.0362083	0.949958	FALSE	0.000104798	49.6796
White blood cell count || id:GCST90002374	Eosinophilic esophagitis || id:GCST90027899	ENSG00000104938	HGNC:13523	CLEC4M	C-type lectin domain family 4 member M	10332	Q9H2X3	rs868878	A	G	A	G	0.125806	NA	19	7831047	-0.030809	0.002799	3.78966e-28	0.012625	0.0543019	0.816153	FALSE	0.00025554	121.157
White blood cell count || id:GCST90002374	Eosinophilic esophagitis || id:GCST90027899	ENSG00000125910	HGNC:3170	S1PR4	sphingosine-1-phosphate receptor 4	8698	O95977	rs3746072	G	T	G	T	0.992992	NA	19	3179884	0.277329	0.01196	6.98232e-119	0.143892	0.250274	0.565333	FALSE	0.00113307	537.683
White blood cell count || id:GCST90002374	Eosinophilic esophagitis || id:GCST90027899	ENSG00000157540	HGNC:3091	DYRK1A	dual specificity tyrosine phosphorylation regulated kinase 1A	1859	Q13627	rs2835742	G	A	G	A	0.11507	NA	21	38813979	-0.025927	0.002886	2.75994e-19	0.0626696	0.0571808	0.273083	FALSE	0.000170239	80.7068
White blood cell count || id:GCST90002374	Eosinophilic esophagitis || id:GCST90027899	ENSG00000162692	HGNC:12663	VCAM1	vascular cell adhesion molecule 1	7412	P19320	rs3176860	G	A	G	A	0.385824	NA	1	101187219	-0.013928	0.001927	5.15941e-13	0.00475667	0.0366563	0.896753	FALSE	0.000110201	52.2411
White blood cell count || id:GCST90002374	Eosinophilic esophagitis || id:GCST90027899	ENSG00000131981	HGNC:6563	LGALS3	galectin 3	3958	P17931	rs55710823	T	G	T	G	0.328913	NA	14	55597371	0.011106	0.001963	1.55998e-08	-0.013069	0.0390313	0.73775	FALSE	6.75252e-05	32.0091
White blood cell count || id:GCST90002374	Eosinophilic esophagitis || id:GCST90027899	ENSG00000169896	HGNC:6149	ITGAM	integrin subunit alpha M	3684	P11215	rs9925985	C	A	C	A	0.269481	NA	16	31305593	-0.014131	0.002078	1.08993e-11	0.0248165	0.0396307	0.531188	FALSE	9.75513e-05	46.2437
White blood cell count || id:GCST90002374	Eosinophilic esophagitis || id:GCST90027899	ENSG00000169919	HGNC:4696	GUSB	glucuronidase beta	2990	P08236	rs1061361	A	G	A	G	0.099289	NA	7	65429359	0.019273	0.003211	2e-09	-0.00901249	0.0561001	0.872369	FALSE	7.59986e-05	36.026
White blood cell count || id:GCST90002374	Eosinophilic esophagitis || id:GCST90027899	ENSG00000130816	HGNC:2976	DNMT1	DNA methyltransferase 1	1786	P26358	rs4804496	G	A	G	A	0.806991	NA	19	10338764	-0.030095	0.002457	1.81009e-34	0.051799	0.0446403	0.245901	FALSE	0.000316418	150.029
White blood cell count || id:GCST90002374	Eosinophilic esophagitis || id:GCST90027899	ENSG00000141510	HGNC:11998	TP53	tumor protein p53	7157	P04637	rs78378222	G	T	G	T	0.012197	NA	17	7571752	0.055271	0.008613	1.43999e-10	0.381263	0.164173	0.0202148	FALSE	8.68698e-05	41.1798
White blood cell count || id:GCST90002374	Eosinophilic esophagitis || id:GCST90027899	ENSG00000196262	HGNC:9253	PPIA	peptidylprolyl isomerase A	5478	P62937	rs10275962	C	T	C	T	0.428349	NA	7	44848740	-0.011864	0.00186	1.84999e-10	0.00102847	0.0363725	0.977442	FALSE	8.58262e-05	40.685
White blood cell count || id:GCST90002374	Eosinophilic esophagitis || id:GCST90027899	ENSG00000125571	HGNC:15563	IL37	interleukin 37	27178	Q9NZH6	rs3811047	G	A	G	A	0.703148	NA	2	113671410	-0.018869	0.002105	3.31971e-19	-0.0036366	0.0391263	0.925947	FALSE	0.000169489	80.3511
White blood cell count || id:GCST90002374	Eosinophilic esophagitis || id:GCST90027899	ENSG00000132170	HGNC:9236	PPARG	peroxisome proliferator activated receptor gamma	5468	P37231	rs7620165	G	A	G	A	0.325184	NA	3	12344441	-0.020115	0.001974	2.30994e-24	-0.032486	0.0379839	0.392409	FALSE	0.000219014	103.835
White blood cell count || id:GCST90002374	Eosinophilic esophagitis || id:GCST90027899	ENSG00000136689	HGNC:6000	IL1RN	interleukin 1 receptor antagonist	3557	P18510	rs315952	C	T	C	T	0.285902	NA	2	113890304	-0.011763	0.002131	3.49004e-08	0.101537	0.0393964	0.00995703	FALSE	6.4278e-05	30.4696
White blood cell count || id:GCST90002374	Eosinophilic esophagitis || id:GCST90027899	ENSG00000154229	HGNC:9393	PRKCA	protein kinase C alpha	5578	P17252	rs78357146	G	A	G	A	0.030184	NA	17	64305051	0.029755	0.005429	4.34e-08	-0.0426821	0.109637	0.697053	FALSE	6.33685e-05	30.0385
White blood cell count || id:GCST90002374	Eosinophilic esophagitis || id:GCST90027899	ENSG00000183765	HGNC:16627	CHEK2	checkpoint kinase 2	11200	O96017	rs17879961	G	A	G	A	0.001395	NA	22	29121087	0.157856	0.026079	1.45999e-09	0.477256	0.298015	0.109277	FALSE	7.72907e-05	36.6386
White blood cell count || id:GCST90002374	Eosinophilic esophagitis || id:GCST90027899	ENSG00000143226	HGNC:3616	FCGR2A	Fc gamma receptor IIa	2212	P12318	rs11810143	G	A	G	A	0.119536	NA	1	161480649	-0.019986	0.002844	2.18978e-12	0.017946	0.0536094	0.737811	FALSE	0.000104176	49.3845
White blood cell count || id:GCST90002374	Eosinophilic esophagitis || id:GCST90027899	ENSG00000156273	HGNC:935	BACH1	BTB domain and CNC homolog 1	571	O14867	rs2832258	G	A	G	A	0.786158	NA	21	30582732	-0.01385	0.002251	7.90005e-10	0.0179362	0.0422531	0.671206	FALSE	7.9861e-05	37.857
White blood cell count || id:GCST90002374	Eosinophilic esophagitis || id:GCST90027899	ENSG00000180739	HGNC:14299	S1PR5	sphingosine-1-phosphate receptor 5	53637	Q9H228	rs10418435	C	A	C	A	0.94311	NA	19	10628041	-0.026089	0.004169	4.02004e-10	-0.0811558	0.0851353	0.34046	FALSE	8.26106e-05	39.1606
White blood cell count || id:GCST90002374	Eosinophilic esophagitis || id:GCST90027899	ENSG00000115590	HGNC:5994	IL1R2	interleukin 1 receptor type 2	7850	P27930	rs13408303	C	T	C	T	0.133799	NA	2	102623005	0.016742	0.002712	6.92995e-10	-0.0136001	0.0521924	0.79442	FALSE	8.03935e-05	38.1095
White blood cell count || id:GCST90002374	Eosinophilic esophagitis || id:GCST90027899	ENSG00000101425	HGNC:1095	BPI	bactericidal permeability increasing protein	671	P17213	rs13040437	G	A	G	A	0.144284	NA	20	36894349	0.017878	0.002646	1.46016e-11	-0.0392316	0.0544582	0.47128	FALSE	9.63024e-05	45.6516
White blood cell count || id:GCST90002374	Eosinophilic esophagitis || id:GCST90027899	ENSG00000115414	HGNC:3778	FN1	fibronectin 1	2335	P02751	rs11897252	T	C	T	C	0.23425	NA	2	216250263	-0.014349	0.002172	4.04017e-11	-0.0258031	0.0418628	0.537649	FALSE	9.20671e-05	43.6437
White blood cell count || id:GCST90002374	Eosinophilic esophagitis || id:GCST90027899	ENSG00000179295	HGNC:9644	PTPN11	protein tyrosine phosphatase non-receptor type 11	5781	Q06124	rs11066309	A	G	A	G	0.411716	NA	12	112883476	0.055974	0.001876	1.64816e-195	-0.0508092	0.036217	0.160644	FALSE	0.00187462	890.236
White blood cell count || id:GCST90002374	Eosinophilic esophagitis || id:GCST90027899	ENSG00000204681	HGNC:4070	GABBR1	gamma-aminobutyric acid type B receptor subunit 1	2550	Q9UBS5	rs143229677	G	A	G	A	0.996591	NA	6	29596242	-0.145853	0.017461	7.00971e-17	-0.407039	0.336768	0.226793	FALSE	0.00014718	69.7735
White blood cell count || id:GCST90002374	Eosinophilic esophagitis || id:GCST90027899	ENSG00000132693	HGNC:2367	CRP	C-reactive protein	1401	P02741	rs3093066	G	T	G	T	0.99909	NA	1	159683099	0.194983	0.031945	1.06999e-09	0.167703	0.44434	0.705861	FALSE	7.85913e-05	37.2551
White blood cell count || id:GCST90002374	Eosinophilic esophagitis || id:GCST90027899	ENSG00000151623	HGNC:7979	NR3C2	nuclear receptor subfamily 3 group C member 2	4306	P08235	rs7668604	C	A	C	A	0.171612	NA	4	149015877	0.014213	0.002573	3.40001e-08	0.0952429	0.0456604	0.0369879	FALSE	6.43702e-05	30.5134
White blood cell count || id:GCST90002374	Eosinophilic esophagitis || id:GCST90027899	ENSG00000143195	HGNC:18131	ILDR2	immunoglobulin like domain containing receptor 2	387597	Q71H61	rs61815130	C	T	C	T	0.196517	NA	1	166910465	-0.018822	0.002302	3.05985e-16	0.0673137	0.0448976	0.133803	FALSE	0.00014102	66.8527
White blood cell count || id:GCST90002374	Eosinophilic esophagitis || id:GCST90027899	ENSG00000162924	HGNC:9954	REL	REL proto-oncogene, NF-kB subunit	5966	Q04864	rs842645	C	A	C	A	0.713792	NA	2	61120132	-0.015004	0.002038	1.9002e-13	-0.068749	0.0406318	0.0906463	FALSE	0.000114334	54.2006
White blood cell count || id:GCST90002374	Eosinophilic esophagitis || id:GCST90027899	ENSG00000242950	HGNC:13525	ERVW-1	endogenous retrovirus group W member 1, envelope	30816	Q9UQF0	rs10266695	T	C	T	C	0.177019	NA	7	92098776	0.018484	0.002421	2.38013e-14	-0.0284067	0.0461595	0.53829	FALSE	0.000122962	58.2909
White blood cell count || id:GCST90002374	Eosinophilic esophagitis || id:GCST90027899	ENSG00000168685	HGNC:6024	IL7R	interleukin 7 receptor	3575	P16871	rs3194051	G	A	G	A	0.261274	NA	5	35876274	0.020199	0.002091	4.67951e-22	0.13206	0.0394326	0.000810998	FALSE	0.000196828	93.3147
White blood cell count || id:GCST90002374	Eosinophilic esophagitis || id:GCST90027899	ENSG00000205268	HGNC:8791	PDE7A	phosphodiesterase 7A	5150	Q13946	rs117577254	A	G	A	G	0.022347	NA	8	66712417	-0.034659	0.006277	3.42997e-08	-0.105998	0.125523	0.398414	FALSE	6.43162e-05	30.4878
White blood cell count || id:GCST90002374	Eosinophilic esophagitis || id:GCST90027899	ENSG00000196735	HGNC:4942	HLA-DQA1	major histocompatibility complex, class II, DQ alpha 1	3117	P01909	rs707952	T	C	T	C	0.240312	NA	6	32609806	-0.060192	0.002174	1.30017e-168	0.042934	0.0408978	0.293816	FALSE	0.00161465	766.579
White blood cell count || id:GCST90002374	Eosinophilic esophagitis || id:GCST90027899	ENSG00000157404	HGNC:6342	KIT	KIT proto-oncogene, receptor tyrosine kinase	3815	P10721	rs12503461	T	C	T	C	0.450869	NA	4	55539264	-0.01845	0.001862	4.18023e-23	0.0173555	0.0364454	0.633928	FALSE	0.000207092	98.1819
White blood cell count || id:GCST90002374	Eosinophilic esophagitis || id:GCST90027899	ENSG00000162434	HGNC:6190	JAK1	Janus kinase 1	3716	P23458	rs7546535	C	T	C	T	0.785364	NA	1	65423920	-0.014589	0.002337	4.47003e-10	0.0780595	0.0431285	0.0703072	FALSE	8.22089e-05	38.9701
White blood cell count || id:GCST90002374	Eosinophilic esophagitis || id:GCST90027899	ENSG00000151067	HGNC:1390	CACNA1C	calcium voltage-gated channel subunit alpha1 C	775	Q13936	rs61907807	A	G	A	G	0.100814	NA	12	2508296	-0.017453	0.00305	1.07999e-08	-0.0968887	0.0590157	0.100643	FALSE	6.90766e-05	32.7445
White blood cell count || id:GCST90002374	Eosinophilic esophagitis || id:GCST90027899	ENSG00000113525	HGNC:6016	IL5	interleukin 5	3567	P05113	rs2069812	G	A	G	A	0.699092	NA	5	131879916	0.018049	0.002014	3.44033e-19	-0.0815941	0.0403363	0.0430894	FALSE	0.000169408	80.3129
White blood cell count || id:GCST90002374	Eosinophilic esophagitis || id:GCST90027899	ENSG00000162711	HGNC:16400	NLRP3	NLR family pyrin domain containing 3	114548	Q96P20	rs34298354	T	C	T	C	0.123549	NA	1	247588053	-0.024205	0.002801	5.90065e-18	0.0546643	0.0529445	0.301846	FALSE	0.00015752	74.6762
White blood cell count || id:GCST90002374	Eosinophilic esophagitis || id:GCST90027899	ENSG00000164270	HGNC:5299	HTR4	5-hydroxytryptamine receptor 4	3360	Q13639	rs980062	C	A	C	A	0.381698	NA	5	147967499	-0.01308	0.001912	8.07049e-12	0.0239694	0.0373094	0.520581	FALSE	9.87228e-05	46.7991
White blood cell count || id:GCST90002374	Eosinophilic esophagitis || id:GCST90027899	ENSG00000007908	HGNC:10718	SELE	selectin E	6401	P16581	rs10489182	G	A	G	A	0.193163	NA	1	169710669	0.014763	0.002321	2.07e-10	-0.101863	0.0447219	0.0227442	FALSE	8.53459e-05	40.4573
White blood cell count || id:GCST90002374	Eosinophilic esophagitis || id:GCST90027899	ENSG00000037280	HGNC:3767	FLT4	fms related receptor tyrosine kinase 4	2324	P35916	rs4700745	G	A	G	A	0.53655	NA	5	180065455	0.01178	0.001921	8.86993e-10	0.00725859	0.0362866	0.841453	FALSE	7.93272e-05	37.604
White blood cell count || id:GCST90002374	Eosinophilic esophagitis || id:GCST90027899	ENSG00000164362	HGNC:11730	TERT	telomerase reverse transcriptase	7015	O14746	rs2736098	T	C	T	C	0.279476	NA	5	1294086	0.018463	0.002195	4.21988e-17	-0.0190605	0.0417502	0.648004	FALSE	0.000149242	70.7512
White blood cell count || id:GCST90002374	Eosinophilic esophagitis || id:GCST90027899	ENSG00000005381	HGNC:7218	MPO	myeloperoxidase	4353	P05164	rs119468010	G	A	G	A	0.996459	NA	17	56350196	-0.150381	0.016496	8.26038e-20	-0.275821	0.44777	0.537902	FALSE	0.000175297	83.1049
White blood cell count || id:GCST90002374	Eosinophilic esophagitis || id:GCST90027899	ENSG00000203710	HGNC:2334	CR1	complement C3b/C4b receptor 1 (Knops blood group)	1378	P17927	rs2296160	G	A	G	A	0.817545	NA	1	207795320	0.017273	0.00237	3.26964e-13	0.020326	0.0453909	0.654299	FALSE	0.00011205	53.1174
White blood cell count || id:GCST90002374	Eosinophilic esophagitis || id:GCST90027899	ENSG00000232810	HGNC:11892	TNF	tumor necrosis factor	7124	P01375	rs3093662	G	A	G	A	0.076115	NA	6	31544189	0.047932	0.003465	1.80011e-43	0.00769928	0.0651933	0.905989	FALSE	0.000403543	191.356
White blood cell count || id:GCST90002374	Eosinophilic esophagitis || id:GCST90027899	ENSG00000240505	HGNC:18153	TNFRSF13B	TNF receptor superfamily member 13B	23495	O14836	rs72553883	T	G	T	G	0.006417	NA	17	16843729	-0.091495	0.013648	2.09991e-11	0.181202	0.283414	0.522593	FALSE	9.48061e-05	44.9423
White blood cell count || id:GCST90002374	Eosinophilic esophagitis || id:GCST90027899	ENSG00000081985	HGNC:5972	IL12RB2	interleukin 12 receptor subunit beta 2	3595	Q99665	rs56194793	C	T	C	T	0.168857	NA	1	67790598	-0.015711	0.002576	1.09001e-09	0.0558982	0.0459409	0.223703	FALSE	7.84698e-05	37.1975
White blood cell count || id:GCST90002374	Eosinophilic esophagitis || id:GCST90027899	ENSG00000184588	HGNC:8781	PDE4B	phosphodiesterase 4B	5142	Q07343	rs10889584	T	C	T	C	0.188982	NA	1	66273290	-0.020144	0.002456	2.48028e-16	-0.083386	0.047584	0.0797058	FALSE	0.000141904	67.2718
White blood cell count || id:GCST90002374	Eosinophilic esophagitis || id:GCST90027899	ENSG00000160801	HGNC:9608	PTH1R	parathyroid hormone 1 receptor	5745	Q03431	rs1138518	C	T	C	T	0.620725	NA	3	46944274	0.019319	0.001933	1.72982e-23	-0.0652182	0.0374332	0.0814648	FALSE	0.000210686	99.8858
White blood cell count || id:GCST90002374	Eosinophilic esophagitis || id:GCST90027899	ENSG00000112062	HGNC:6876	MAPK14	mitogen-activated protein kinase 14	1432	Q16539	rs2815805	T	C	T	C	0.984012	NA	6	36068041	0.056338	0.007404	2.89001e-14	0.162273	0.156898	0.301014	FALSE	0.000122134	57.8986
White blood cell count || id:GCST90002374	Eosinophilic esophagitis || id:GCST90027899	ENSG00000100906	HGNC:7797	NFKBIA	NFKB inhibitor alpha	4792	P25963	rs1022714	G	A	G	A	0.792148	NA	14	35871407	0.012924	0.002295	1.83e-08	0.00646903	0.0449687	0.885614	FALSE	6.68991e-05	31.7122
White blood cell count || id:GCST90002374	Eosinophilic esophagitis || id:GCST90027899	ENSG00000119772	HGNC:2978	DNMT3A	DNA methyltransferase 3 alpha	1788	Q9Y6K1	rs34145995	C	T	C	T	0.584297	NA	2	25458067	-0.013486	0.001977	9.39074e-12	0.0488578	0.0367506	0.183702	FALSE	9.81592e-05	46.5319
White blood cell count || id:GCST90002374	Eosinophilic esophagitis || id:GCST90027899	ENSG00000204305	HGNC:320	AGER	advanced glycosylation end-product specific receptor	177	Q15109	rs2070600	T	C	T	C	0.060783	NA	6	32151443	0.075831	0.003859	6.70039e-86	-0.127135	0.0918271	0.166205	FALSE	0.000813975	386.138
White blood cell count || id:GCST90002374	Eosinophilic esophagitis || id:GCST90027899	ENSG00000173327	HGNC:6850	MAP3K11	mitogen-activated protein kinase kinase kinase 11	4296	Q16584	rs10791821	A	G	A	G	0.259876	NA	11	65368323	-0.012464	0.002137	5.57006e-09	-0.0961453	0.0418745	0.021674	FALSE	7.17621e-05	34.0176
White blood cell count || id:GCST90002374	Eosinophilic esophagitis || id:GCST90027899	ENSG00000119535	HGNC:2439	CSF3R	colony stimulating factor 3 receptor	1441	Q99062	rs3918018	T	C	T	C	0.030414	NA	1	36937878	0.053192	0.005544	8.97016e-22	-0.0328476	0.112028	0.769362	FALSE	0.00019417	92.0544
White blood cell count || id:GCST90002374	Eosinophilic esophagitis || id:GCST90027899	ENSG00000196126	HGNC:4948	HLA-DRB1	major histocompatibility complex, class II, DR beta 1	3123	P01911	rs17882603	T	C	T	C	0.469908	NA	6	32552067	0.076075	0.002247	1e-200	-0.00313491	0.0373067	0.933032	FALSE	0.0024124	1146.24
White blood cell count || id:GCST90002374	Eosinophilic esophagitis || id:GCST90027899	ENSG00000204305	HGNC:320	AGER	advanced glycosylation end-product specific receptor	177	Q15109	rs80096349	G	A	G	A	0.994566	NA	6	32151458	-0.14057	0.012603	7.45075e-29	-0.110107	0.227329	0.628136	FALSE	0.000262388	124.404
White blood cell count || id:GCST90002374	Eosinophilic esophagitis || id:GCST90027899	ENSG00000149485	HGNC:3574	FADS1	fatty acid desaturase 1	3992	O60427	rs174549	A	G	A	G	0.306491	NA	11	61571382	-0.024825	0.001993	1.44012e-35	-0.102983	0.0401612	0.01034	FALSE	0.000327222	155.154
White blood cell count || id:GCST90002374	Eosinophilic esophagitis || id:GCST90027899	ENSG00000177663	HGNC:5985	IL17RA	interleukin 17 receptor A	23765	Q96F46	rs879577	T	C	T	C	0.24495	NA	22	17589209	0.019001	0.002178	2.84971e-18	0.0648022	0.0407865	0.112102	FALSE	0.000160542	76.1089
White blood cell count || id:GCST90002374	Eosinophilic esophagitis || id:GCST90027899	ENSG00000005381	HGNC:7218	MPO	myeloperoxidase	4353	P05164	rs56378716	G	A	G	A	0.01278	NA	17	56356502	0.107631	0.008291	1.69981e-38	-0.0868419	0.176878	0.623448	FALSE	0.000355408	168.523
White blood cell count || id:GCST90002374	Eosinophilic esophagitis || id:GCST90027899	ENSG00000129167	HGNC:12008	TPH1	tryptophan hydroxylase 1	7166	P17752	rs211104	A	G	A	G	0.261776	NA	11	18054284	0.013899	0.002093	3.22998e-11	0.00220058	0.0405561	0.956728	FALSE	9.3027e-05	44.0988
White blood cell count || id:GCST90002374	Eosinophilic esophagitis || id:GCST90027899	ENSG00000170425	HGNC:264	ADORA2B	adenosine A2b receptor	136	P29275	rs2015353	C	T	C	T	0.531039	NA	17	15873275	-0.022538	0.001853	5.19039e-34	-0.0330864	0.0369228	0.370202	FALSE	0.000312008	147.937
White blood cell count || id:GCST90002374	Eosinophilic esophagitis || id:GCST90027899	ENSG00000124493	HGNC:4596	GRM4	glutamate metabotropic receptor 4	2914	Q14833	rs73412885	A	G	A	G	0.057214	NA	6	34075379	-0.031741	0.004135	1.71002e-14	0.0776478	0.0782101	0.320802	FALSE	0.000124296	58.9235
White blood cell count || id:GCST90002374	Eosinophilic esophagitis || id:GCST90027899	ENSG00000128271	HGNC:263	ADORA2A	adenosine A2a receptor	135	P29274	rs34999116	T	C	T	C	0.261935	NA	22	24814625	-0.017888	0.002136	5.88031e-17	-0.0165746	0.0420185	0.693242	FALSE	0.000147937	70.1325
White blood cell count || id:GCST90002374	Eosinophilic esophagitis || id:GCST90027899	ENSG00000086205	HGNC:3788	FOLH1	folate hydrolase 1	2346	Q04609	rs202676	G	A	G	A	0.235612	NA	11	49227620	-0.017065	0.002168	3.69999e-15	-0.0848348	0.0436776	0.0521015	FALSE	0.000130695	61.9573
White blood cell count || id:GCST90002374	Eosinophilic esophagitis || id:GCST90027899	ENSG00000149451	HGNC:15478	ADAM33	ADAM metallopeptidase domain 33	80332	Q9BZ11	rs554743	T	C	T	C	0.696486	NA	20	3662142	-0.014312	0.002089	7.65949e-12	0.0669173	0.0397414	0.0922168	FALSE	9.90151e-05	46.9377
White blood cell count || id:GCST90002374	Eosinophilic esophagitis || id:GCST90027899	ENSG00000188404	HGNC:10720	SELL	selectin L	6402	P14151	rs4987320	G	A	G	A	0.093041	NA	1	169671413	0.017543	0.003153	2.68999e-08	-0.0262659	0.0610212	0.666876	FALSE	6.53059e-05	30.9569
White blood cell count || id:GCST90002374	Eosinophilic esophagitis || id:GCST90027899	ENSG00000101049	HGNC:13900	SGK2	serum/glucocorticoid regulated kinase 2	10110	Q9HBY8	rs6073134	A	C	A	C	0.783438	NA	20	42214525	0.0138	0.002246	8.24005e-10	-0.0605444	0.0456519	0.184767	FALSE	7.96388e-05	37.7517
White blood cell count || id:GCST90002374	Eosinophilic esophagitis || id:GCST90027899	ENSG00000134058	HGNC:1778	CDK7	cyclin dependent kinase 7	1022	P50613	rs2972388	T	C	T	C	0.530541	NA	5	68531253	-0.016874	0.001843	5.72005e-20	0.0323607	0.0358742	0.367025	FALSE	0.000176819	83.8269
White blood cell count || id:GCST90002374	Eosinophilic esophagitis || id:GCST90027899	ENSG00000177663	HGNC:5985	IL17RA	interleukin 17 receptor A	23765	Q96F46	rs140221307	T	C	T	C	0.994665	NA	22	17586757	0.172154	0.012952	2.81968e-40	-0.36645	0.251668	0.145369	FALSE	0.00037258	176.668
White blood cell count || id:GCST90002374	Eosinophilic esophagitis || id:GCST90027899	ENSG00000081237	HGNC:9666	PTPRC	protein tyrosine phosphatase receptor type C	5788	P08575	rs2230606	C	A	C	A	0.01893	NA	1	198676063	-0.039899	0.00675	3.50002e-09	-0.276264	0.151812	0.0687923	FALSE	7.37064e-05	34.9393
White blood cell count || id:GCST90002374	Eosinophilic esophagitis || id:GCST90027899	ENSG00000131759	HGNC:9864	RARA	retinoic acid receptor alpha	5914	P10276	rs139421379	C	T	C	T	0.99156	NA	17	38506186	-0.066115	0.0107	6.64003e-10	-0.129561	0.300371	0.666225	FALSE	8.05412e-05	38.1795
White blood cell count || id:GCST90002374	Eosinophilic esophagitis || id:GCST90027899	ENSG00000107317	HGNC:9592	PTGDS	prostaglandin D2 synthase	5730	P41222	rs56030643	A	C	A	C	0.258123	NA	9	139873088	-0.015922	0.00233	8.56052e-12	0.0832109	0.0413288	0.0440737	FALSE	9.85057e-05	46.6962
White blood cell count || id:GCST90002374	Eosinophilic esophagitis || id:GCST90027899	ENSG00000111537	HGNC:5438	IFNG	interferon gamma	3458	P01579	rs1861493	A	G	A	G	0.704303	NA	12	68551196	0.013331	0.002016	3.90032e-11	-0.0279047	0.0398784	0.484087	FALSE	9.22412e-05	43.7263
White blood cell count || id:GCST90002374	Eosinophilic esophagitis || id:GCST90027899	ENSG00000171608	HGNC:8977	PIK3CD	phosphatidylinositol-4,5-bisphosphate 3-kinase catalytic subunit delta	5293	O00329	rs6540991	C	T	C	T	0.313031	NA	1	9718087	-0.014062	0.002028	4.25011e-12	-0.0604573	0.0400354	0.131019	FALSE	0.000101423	48.0791
White blood cell count || id:GCST90002374	Eosinophilic esophagitis || id:GCST90027899	ENSG00000198121	HGNC:3166	LPAR1	lysophosphatidic acid receptor 1	1902	Q92633	rs1536435	G	A	G	A	0.546302	NA	9	113648839	0.010782	0.00188	9.94993e-09	-0.0680112	0.0361918	0.0602185	FALSE	6.93863e-05	32.8913
White blood cell count || id:GCST90002374	Eosinophilic esophagitis || id:GCST90027899	ENSG00000104432	HGNC:6023	IL7	interleukin 7	3574	P13232	rs1026920	A	G	A	G	0.747358	NA	8	79632010	-0.020047	0.002122	3.74024e-21	-0.04154	0.0404155	0.304033	FALSE	0.000188255	89.2496
White blood cell count || id:GCST90002374	Eosinophilic esophagitis || id:GCST90027899	ENSG00000059377	HGNC:11609	TBXAS1	thromboxane A synthase 1	6916	P24557	rs757835	C	T	C	T	0.189327	NA	7	139717178	-0.015548	0.002385	7.29962e-11	0.00418423	0.0452363	0.926303	FALSE	8.96508e-05	42.4982
White blood cell count || id:GCST90002374	Eosinophilic esophagitis || id:GCST90027899	ENSG00000180871	HGNC:6027	CXCR2	C-X-C motif chemokine receptor 2	3579	P25025	rs61733609	A	G	A	G	0.00058	NA	2	219000267	-0.459007	0.051793	8.30042e-19	1.02597	0.679635	0.131147	FALSE	0.000165671	78.5407
White blood cell count || id:GCST90002374	Eosinophilic esophagitis || id:GCST90027899	ENSG00000102539	HGNC:4495	MLNR	motilin receptor	2862	O43193	rs2075610	A	G	A	G	0.688213	NA	13	49795705	-0.011617	0.001993	5.73997e-09	0.014037	0.0388236	0.717682	FALSE	7.16742e-05	33.9759
White blood cell count || id:GCST90002374	Eosinophilic esophagitis || id:GCST90027899	ENSG00000078098	HGNC:3590	FAP	fibroblast activation protein alpha	2191	Q12884	rs2075302	C	T	C	T	0.450799	NA	2	163076146	-0.017123	0.001875	7.03072e-20	-0.0546621	0.0367456	0.136861	FALSE	0.000175914	83.3979
White blood cell count || id:GCST90002374	Eosinophilic esophagitis || id:GCST90027899	ENSG00000131759	HGNC:9864	RARA	retinoic acid receptor alpha	5914	P10276	rs2715554	G	A	G	A	0.148017	NA	17	38489170	0.047205	0.002623	2.27982e-72	0.0164293	0.051415	0.749314	FALSE	0.000682816	323.875
White blood cell count || id:GCST90002374	Eosinophilic esophagitis || id:GCST90027899	ENSG00000090339	HGNC:5344	ICAM1	intercellular adhesion molecule 1	3383	P05362	rs5498	G	A	G	A	0.426383	NA	19	10395683	-0.023313	0.001943	3.98016e-33	-0.0179542	0.0361268	0.619204	FALSE	0.000303626	143.962
White blood cell count || id:GCST90002374	Eosinophilic esophagitis || id:GCST90027899	ENSG00000179921	HGNC:19680	GPBAR1	G protein-coupled bile acid receptor 1	151306	Q8TDU6	rs11554825	T	C	T	C	0.559882	NA	2	219125809	0.017488	0.001863	6.60998e-21	0.0465324	0.0356147	0.191366	FALSE	0.000185864	88.1156
White blood cell count || id:GCST90002374	Eosinophilic esophagitis || id:GCST90027899	ENSG00000171132	HGNC:9401	PRKCE	protein kinase C epsilon	5581	Q02156	rs935655	G	T	G	T	0.761993	NA	2	46067445	0.014783	0.002161	8.10961e-12	0.0134985	0.0424699	0.750609	FALSE	9.87173e-05	46.7965
White blood cell count || id:GCST90002374	Eosinophilic esophagitis || id:GCST90027899	ENSG00000180871	HGNC:6027	CXCR2	C-X-C motif chemokine receptor 2	3579	P25025	rs10201766	C	T	C	T	0.999258	NA	2	219000230	0.229075	0.036793	4.93003e-10	-0.0774979	0.762253	0.919019	FALSE	8.17731e-05	38.7635
White blood cell count || id:GCST90002374	Eosinophilic esophagitis || id:GCST90027899	ENSG00000134460	HGNC:6008	IL2RA	interleukin 2 receptor subunit alpha	3559	P01589	rs3118471	G	A	G	A	0.299975	NA	10	6102757	0.013417	0.002005	2.26986e-11	0.0735645	0.0387057	0.0573535	FALSE	9.4463e-05	44.7796
White blood cell count || id:GCST90002374	Eosinophilic esophagitis || id:GCST90027899	ENSG00000105810	HGNC:1777	CDK6	cyclin dependent kinase 6	1021	Q00534	rs445	T	C	T	C	0.099063	NA	7	92408370	-0.094532	0.00309	1e-200	0.0182612	0.0556111	0.742629	FALSE	0.00197063	935.92
White blood cell count || id:GCST90002374	Eosinophilic esophagitis || id:GCST90027899	ENSG00000082701	HGNC:4617	GSK3B	glycogen synthase kinase 3 beta	2932	P49841	rs12630592	T	G	T	G	0.3731	NA	3	119768246	-0.012328	0.001992	6.27004e-10	0.0577877	0.036617	0.114528	FALSE	8.07964e-05	38.3005
White blood cell count || id:GCST90002374	Eosinophilic esophagitis || id:GCST90027899	ENSG00000081041	HGNC:4603	CXCL2	C-X-C motif chemokine ligand 2	2920	P19875	rs186397980	T	C	T	C	0.025746	NA	4	74964830	0.043843	0.006101	6.92947e-13	0.111428	0.11965	0.351709	FALSE	0.000108936	51.6412
White blood cell count || id:GCST90002374	Eosinophilic esophagitis || id:GCST90027899	ENSG00000125538	HGNC:5992	IL1B	interleukin 1 beta	3553	P01584	rs1143629	A	G	A	G	0.666199	NA	2	113593518	0.020123	0.002041	6.60998e-23	0.0131886	0.0381095	0.729288	FALSE	0.000205036	97.207
White blood cell count || id:GCST90002374	Eosinophilic esophagitis || id:GCST90027899	ENSG00000263528	HGNC:14552	IKBKE	inhibitor of nuclear factor kappa B kinase subunit epsilon	9641	Q14164	rs3748022	T	C	T	C	0.220679	NA	1	206669465	-0.013036	0.002234	5.49997e-09	0.0452917	0.0434166	0.296861	FALSE	7.1831e-05	34.0503
White blood cell count || id:GCST90002374	Eosinophilic esophagitis || id:GCST90027899	ENSG00000126934	HGNC:6842	MAP2K2	mitogen-activated protein kinase kinase 2	5605	P36507	rs350897	T	C	T	C	0.421971	NA	19	4112895	-0.01203	0.002001	1.89998e-09	-0.0434034	0.0366166	0.235879	FALSE	7.62473e-05	36.1439
White blood cell count || id:GCST90002374	Eosinophilic esophagitis || id:GCST90027899	ENSG00000067182	HGNC:11916	TNFRSF1A	TNF receptor superfamily member 1A	7132	P19438	rs1800692	G	A	G	A	0.589817	NA	12	6442346	-0.016066	0.00189	1.97015e-17	-0.0208805	0.0392829	0.595044	FALSE	0.000152422	72.2587
White blood cell count || id:GCST90002374	Eosinophilic esophagitis || id:GCST90027899	ENSG00000112033	HGNC:9235	PPARD	peroxisome proliferator activated receptor delta	5467	Q03181	rs2076167	T	C	T	C	0.767513	NA	6	35391787	0.018628	0.002181	1.38995e-17	-0.0320243	0.041424	0.439471	FALSE	0.000153877	72.949
White blood cell count || id:GCST90002374	Eosinophilic esophagitis || id:GCST90027899	ENSG00000107738	HGNC:30085	VSIR	V-set immunoregulatory receptor	64115	Q9H7M9	rs3747869	C	A	C	A	0.900449	NA	10	73520632	0.038842	0.00322	1.79019e-33	-0.0145311	0.0601933	0.80924	FALSE	0.000306887	145.509
White blood cell count || id:GCST90002374	Eosinophilic esophagitis || id:GCST90027899	ENSG00000111319	HGNC:10599	SCNN1A	sodium channel epithelial 1 subunit alpha	6337	P37088	rs2228576	C	T	C	T	0.654562	NA	12	6457062	-0.015	0.002078	5.45004e-13	-0.100533	0.0420939	0.0169258	FALSE	0.000109917	52.1062
White blood cell count || id:GCST90002374	Eosinophilic esophagitis || id:GCST90027899	ENSG00000164509	HGNC:18969	IL31RA	interleukin 31 receptor A	133396	Q8NI17	rs1144496	T	C	T	C	0.559798	NA	5	55210985	-0.010159	0.001858	4.64997e-08	-0.0793788	0.0362672	0.0286167	FALSE	6.30672e-05	29.8957
White blood cell count || id:GCST90002374	Eosinophilic esophagitis || id:GCST90027899	ENSG00000111321	HGNC:6718	LTBR	lymphotoxin beta receptor	4055	P36941	rs2286599	A	G	A	G	0.141477	NA	12	6499533	0.03864	0.00279	1.42988e-43	0.0764915	0.052665	0.146386	FALSE	0.000404493	191.807
White blood cell count || id:GCST90002374	Eosinophilic esophagitis || id:GCST90027899	ENSG00000105810	HGNC:1777	CDK6	cyclin dependent kinase 6	1021	Q00534	rs10225965	T	C	T	C	0.193804	NA	7	92273578	-0.013383	0.002336	1.03001e-08	0.0483739	0.0455591	0.288334	FALSE	6.92392e-05	32.8216
White blood cell count || id:GCST90002374	Eosinophilic esophagitis || id:GCST90027899	ENSG00000122025	HGNC:3765	FLT3	fms related receptor tyrosine kinase 3	2322	P36888	rs146030737	T	C	T	C	0.00455	NA	13	28626716	0.100933	0.014617	5.20955e-12	0.208128	0.290733	0.474069	FALSE	0.000100584	47.6813
White blood cell count || id:GCST90002374	Eosinophilic esophagitis || id:GCST90027899	ENSG00000136238	HGNC:9801	RAC1	Rac family small GTPase 1	5879	P63000	rs35222054	A	G	A	G	0.033527	NA	7	6416050	0.034168	0.005166	3.86011e-11	0.217483	0.0950204	0.0220912	FALSE	9.22807e-05	43.745
White blood cell count || id:GCST90002374	Eosinophilic esophagitis || id:GCST90027899	ENSG00000267534	HGNC:3169	S1PR2	sphingosine-1-phosphate receptor 2	9294	O95136	rs2116942	G	T	G	T	0.603559	NA	19	10334663	-0.021327	0.002121	9.41022e-24	-0.00588126	0.0367812	0.872961	FALSE	0.000213258	101.106
White blood cell count || id:GCST90002374	Eosinophilic esophagitis || id:GCST90027899	ENSG00000139219	HGNC:2200	COL2A1	collagen type II alpha 1 chain	1280	P02458	rs10875716	T	C	T	C	0.367985	NA	12	48389023	-0.010851	0.001909	1.34999e-08	0.0368814	0.0370329	0.319294	FALSE	6.81583e-05	32.3092
White blood cell count || id:GCST90002374	Eosinophilic esophagitis || id:GCST90027899	ENSG00000180871	HGNC:6027	CXCR2	C-X-C motif chemokine receptor 2	3579	P25025	rs55799208	G	A	G	A	0.997151	NA	2	218999982	0.398729	0.01771	3.45939e-112	-0.775383	0.386191	0.0446684	FALSE	0.00106826	506.893
White blood cell count || id:GCST90002374	Eosinophilic esophagitis || id:GCST90027899	ENSG00000261371	HGNC:8823	PECAM1	platelet and endothelial cell adhesion molecule 1	5175	P16284	rs12452448	C	T	C	T	0.518943	NA	17	62402599	0.010483	0.001867	2.01002e-08	-0.026307	0.0375348	0.483384	FALSE	6.65081e-05	31.5269
White blood cell count || id:GCST90002374	Eosinophilic esophagitis || id:GCST90027899	ENSG00000254087	HGNC:6735	LYN	LYN proto-oncogene, Src family tyrosine kinase	4067	P07948	rs7816785	T	C	T	C	0.605139	NA	8	56797418	-0.020943	0.001972	2.54976e-26	0.0335586	0.0367494	0.361151	FALSE	0.000237893	112.788
White blood cell count || id:GCST90002374	Eosinophilic esophagitis || id:GCST90027899	ENSG00000136160	HGNC:3180	EDNRB	endothelin receptor type B	1910	P24530	rs3818416	C	A	C	A	0.764677	NA	13	78474468	-0.011891	0.002178	4.90998e-08	0.0220364	0.0414892	0.595325	FALSE	6.28803e-05	29.8071
White blood cell count || id:GCST90002374	Eosinophilic esophagitis || id:GCST90027899	ENSG00000120088	HGNC:2357	CRHR1	corticotropin releasing hormone receptor 1	1394	P34998	rs16940674	T	C	T	C	0.22566	NA	17	43910507	0.012658	0.002208	1.01e-08	0.0775155	0.0417363	0.0632732	FALSE	6.93302e-05	32.8647
White blood cell count || id:GCST90002374	Eosinophilic esophagitis || id:GCST90027899	ENSG00000005844	HGNC:6148	ITGAL	integrin subunit alpha L	3683	P20701	rs7197010	C	T	C	T	0.547515	NA	16	30495657	0.035479	0.001853	1.26009e-81	0.0012652	0.0367989	0.972573	FALSE	0.000772817	366.598
White blood cell count || id:GCST90002374	Eosinophilic esophagitis || id:GCST90027899	ENSG00000117394	HGNC:11005	SLC2A1	solute carrier family 2 member 1	6513	P11166	rs900835	T	C	T	C	0.174387	NA	1	43412455	-0.019965	0.002469	6.5298e-16	-0.0484825	0.0468771	0.301021	FALSE	0.00013793	65.3875
White blood cell count || id:GCST90002374	Eosinophilic esophagitis || id:GCST90027899	ENSG00000079999	HGNC:23177	KEAP1	kelch like ECH associated protein 1	9817	Q14145	rs11085735	C	A	C	A	0.922542	NA	19	10602180	-0.02133	0.003573	2.45002e-09	-0.0911936	0.0720295	0.205492	FALSE	7.51803e-05	35.638
White blood cell count || id:GCST90002374	Eosinophilic esophagitis || id:GCST90027899	ENSG00000115232	HGNC:6140	ITGA4	integrin subunit alpha 4	3676	P13612	rs1375493	A	G	A	G	0.554905	NA	2	182323766	0.035717	0.001859	3.1798e-82	-0.0375108	0.0364613	0.303581	FALSE	0.000778169	369.138
White blood cell count || id:GCST90002374	Eosinophilic esophagitis || id:GCST90027899	ENSG00000196396	HGNC:9642	PTPN1	protein tyrosine phosphatase non-receptor type 1	5770	P18031	rs2904270	A	G	A	G	0.517092	NA	20	49185272	-0.015318	0.001844	1.02991e-16	0.0245267	0.0362004	0.498072	FALSE	0.000145559	69.005
White blood cell count || id:GCST90002374	Eosinophilic esophagitis || id:GCST90027899	ENSG00000174059	HGNC:1662	CD34	CD34 molecule	947	P28906	rs1009897	A	G	A	G	0.291029	NA	1	208063505	-0.019978	0.002033	9.0803e-23	0.0367089	0.0397524	0.355779	FALSE	0.000203686	96.5667
White blood cell count || id:GCST90002374	Eosinophilic esophagitis || id:GCST90027899	ENSG00000096968	HGNC:6192	JAK2	Janus kinase 2	3717	O60674	rs2230722	T	C	T	C	0.295844	NA	9	5050706	0.011383	0.002029	2.09002e-08	0.151725	0.038572	8.37009e-05	FALSE	6.63959e-05	31.4737
White blood cell count || id:GCST90002374	Eosinophilic esophagitis || id:GCST90027899	ENSG00000116678	HGNC:6554	LEPR	leptin receptor	3953	P48357	rs1137100	G	A	G	A	0.268816	NA	1	66036441	-0.031423	0.002169	1.66994e-47	-0.0811233	0.041453	0.0503477	FALSE	0.000442593	209.882
White blood cell count || id:GCST90002374	Eosinophilic esophagitis || id:GCST90027899	ENSG00000139515	HGNC:6107	PDX1	pancreatic and duodenal homeobox 1	3651	P52945	rs76603681	A	G	A	G	0.031728	NA	13	28496468	0.046979	0.005353	1.77992e-18	0.145052	0.107352	0.176637	FALSE	0.000162466	77.0214
White blood cell count || id:GCST90002374	Eosinophilic esophagitis || id:GCST90027899	ENSG00000203747	HGNC:3619	FCGR3A	Fc gamma receptor IIIa	2214	P08637	rs755339	A	C	A	C	0.14053	NA	1	161582678	-0.028964	0.002671	2.28981e-27	-0.0160928	0.0566212	0.776244	FALSE	0.000248017	117.589
White blood cell count || id:GCST90002374	Eosinophilic esophagitis || id:GCST90027899	ENSG00000144230	HGNC:4471	GPR17	G protein-coupled receptor 17	2840	Q13304	rs13021001	G	A	G	A	0.122323	NA	2	128409419	0.020748	0.002887	6.9199e-13	0.00556747	0.0529982	0.916336	FALSE	0.000108951	51.6484
White blood cell count || id:GCST90002374	Eosinophilic esophagitis || id:GCST90027899	ENSG00000124762	HGNC:1784	CDKN1A	cyclin dependent kinase inhibitor 1A	1026	P38936	rs2395655	G	A	G	A	0.386593	NA	6	36645696	-0.01432	0.001906	6.12068e-14	-0.0117487	0.036891	0.750127	FALSE	0.000119072	56.4467
White blood cell count || id:GCST90002374	Eosinophilic esophagitis || id:GCST90027899	ENSG00000102524	HGNC:11929	TNFSF13B	TNF superfamily member 13b	10673	Q9Y275	rs9520836	G	A	G	A	0.236172	NA	13	108957063	-0.015369	0.002203	3.12033e-12	-0.0302417	0.0433063	0.484976	FALSE	0.000102669	48.6699
White blood cell count || id:GCST90002374	Eosinophilic esophagitis || id:GCST90027899	ENSG00000130203	HGNC:613	APOE	apolipoprotein E	348	P02649	rs769450	A	G	A	G	0.39818	NA	19	45410444	-0.010868	0.001886	8.52001e-09	-0.0431925	0.0376476	0.251264	FALSE	7.00497e-05	33.2058
White blood cell count || id:GCST90002374	Eosinophilic esophagitis || id:GCST90027899	ENSG00000067560	HGNC:667	RHOA	ras homolog family member A	387	P61586	rs114287800	A	C	A	C	0.020811	NA	3	49450137	0.03795	0.006664	1.26999e-08	0.0931232	0.136593	0.495394	FALSE	6.84139e-05	32.4304
White blood cell count || id:GCST90002374	Eosinophilic esophagitis || id:GCST90027899	ENSG00000079999	HGNC:23177	KEAP1	kelch like ECH associated protein 1	9817	Q14145	rs62131891	A	G	A	G	0.063928	NA	19	10598104	-0.022757	0.004028	1.63999e-08	-0.160288	0.0859822	0.0622931	FALSE	6.73353e-05	31.919
White blood cell count || id:GCST90002374	Eosinophilic esophagitis || id:GCST90027899	ENSG00000063176	HGNC:18859	SPHK2	sphingosine kinase 2	56848	Q9NRA0	rs386243	T	C	T	C	0.252694	NA	19	49127490	-0.01516	0.002197	5.36043e-12	0.0422114	0.0415002	0.309088	FALSE	0.000100442	47.6142
White blood cell count || id:GCST90002374	Eosinophilic esophagitis || id:GCST90027899	ENSG00000064989	HGNC:16709	CALCRL	calcitonin receptor like receptor	10203	Q16602	rs62172372	G	A	G	A	0.199427	NA	2	188242369	-0.020033	0.002338	1.10994e-17	0.0513013	0.0433322	0.23645	FALSE	0.000154866	73.4178
White blood cell count || id:GCST90002374	Eosinophilic esophagitis || id:GCST90027899	ENSG00000160255	HGNC:6155	ITGB2	integrin subunit beta 2	3689	P05107	rs2230531	T	C	T	C	0.007379	NA	21	46308800	-0.063691	0.011439	2.63998e-08	0.304712	0.231517	0.188123	FALSE	6.53992e-05	31.0012
White blood cell count || id:GCST90002374	Eosinophilic esophagitis || id:GCST90027899	ENSG00000161955	HGNC:11928	TNFSF13	TNF superfamily member 13	8741	O75888	rs143094271	A	G	A	G	0.021059	NA	17	7463102	0.036447	0.006441	1.55998e-08	0.231891	0.125841	0.0653687	FALSE	6.75474e-05	32.0195
White blood cell count || id:GCST90002374	Eosinophilic esophagitis || id:GCST90027899	ENSG00000172572	HGNC:8778	PDE3A	phosphodiesterase 3A	5139	Q14432	rs7488772	C	A	C	A	0.210978	NA	12	20579575	-0.015901	0.002264	2.22998e-12	0.0253207	0.043648	0.561839	FALSE	0.000104057	49.3281
White blood cell count || id:GCST90002374	Eosinophilic esophagitis || id:GCST90027899	ENSG00000169252	HGNC:286	ADRB2	adrenoceptor beta 2	154	P07550	rs1801704	T	C	T	C	0.554539	NA	5	148206375	-0.017211	0.001849	1.38007e-20	0.0426609	0.0363588	0.240663	FALSE	0.000182759	86.6436
White blood cell count || id:GCST90002374	Eosinophilic esophagitis || id:GCST90027899	ENSG00000162747	HGNC:3620	FCGR3B	Fc gamma receptor IIIb	2215	O75015	rs448740	C	T	C	T	0.631253	NA	1	161599693	-0.014193	0.002078	8.81049e-12	-0.0247511	0.0415519	0.551396	FALSE	9.84091e-05	46.6504
White blood cell count || id:GCST90002374	Eosinophilic esophagitis || id:GCST90027899	ENSG00000085563	HGNC:40	ABCB1	ATP binding cassette subfamily B member 1	5243	P08183	rs10276499	C	T	C	T	0.065148	NA	7	87261736	0.023313	0.003731	4.26e-10	-0.018275	0.0721238	0.799972	FALSE	8.23627e-05	39.0431
White blood cell count || id:GCST90002374	Eosinophilic esophagitis || id:GCST90027899	ENSG00000204256	HGNC:1103	BRD2	bromodomain containing 2	6046	P25440	rs206778	A	G	A	G	0.294534	NA	6	32946964	0.02093	0.002018	3.59005e-25	0.0610198	0.038435	0.112374	FALSE	0.000226892	107.571
White blood cell count || id:GCST90002374	Eosinophilic esophagitis || id:GCST90027899	ENSG00000128052	HGNC:6307	KDR	kinase insert domain receptor	3791	P35968	rs12502008	T	G	T	G	0.361382	NA	4	55991042	0.011097	0.001947	1.24e-08	0.0158576	0.0379403	0.675976	FALSE	6.85283e-05	32.4846
White blood cell count || id:GCST90002374	Eosinophilic esophagitis || id:GCST90027899	ENSG00000258839	HGNC:6929	MC1R	melanocortin 1 receptor	4157	Q01726	rs1805008	T	C	T	C	0.086208	NA	16	89986144	-0.020218	0.00344	4.27996e-09	0.0167529	0.06989	0.81056	FALSE	7.287e-05	34.5428
White blood cell count || id:GCST90002374	Eosinophilic esophagitis || id:GCST90027899	ENSG00000196230	HGNC:20778	TUBB	tubulin beta class I	203068	P07437	rs3132584	T	G	T	G	0.221372	NA	6	30688427	-0.042536	0.002224	1.65006e-81	0.0141435	0.0458088	0.757511	FALSE	0.000771133	365.798
White blood cell count || id:GCST90002374	Eosinophilic esophagitis || id:GCST90027899	ENSG00000170989	HGNC:3165	S1PR1	sphingosine-1-phosphate receptor 1	1901	P21453	rs3737577	T	G	T	G	0.359174	NA	1	101704532	0.011732	0.001998	4.41998e-09	-0.0207467	0.0389326	0.594112	FALSE	7.27348e-05	34.4787
White blood cell count || id:GCST90002374	Eosinophilic esophagitis || id:GCST90027899	ENSG00000108576	HGNC:11050	SLC6A4	solute carrier family 6 member 4	6532	P31645	rs4325622	C	T	C	T	0.444702	NA	17	28526475	0.020883	0.001851	1.71989e-29	0.0153949	0.0357805	0.667006	FALSE	0.000268458	127.283
White blood cell count || id:GCST90002374	Eosinophilic esophagitis || id:GCST90027899	ENSG00000226979	HGNC:6709	LTA	lymphotoxin alpha	4049	P01374	rs2229094	C	T	C	T	0.256981	NA	6	31540556	0.05427	0.002106	2.22844e-146	0.0840801	0.0395364	0.0334488	FALSE	0.00139899	664.05
White blood cell count || id:GCST90002374	Eosinophilic esophagitis || id:GCST90027899	ENSG00000171791	HGNC:990	BCL2	BCL2 apoptosis regulator	596	P10415	rs17758695	T	C	T	C	0.028609	NA	18	60920854	-0.055946	0.005728	1.66994e-22	0.0217615	0.134965	0.871906	FALSE	0.000201217	95.396
White blood cell count || id:GCST90002374	Eosinophilic esophagitis || id:GCST90027899	ENSG00000113520	HGNC:6014	IL4	interleukin 4	3565	P05112	rs2227284	G	T	G	T	0.750346	NA	5	132012725	-0.014792	0.002172	1.00995e-11	0.128567	0.0406652	0.00156899	FALSE	9.78391e-05	46.3802
White blood cell count || id:GCST90002374	Eosinophilic esophagitis || id:GCST90027899	ENSG00000137693	HGNC:16262	YAP1	Yes1 associated transcriptional regulator	10413	P46937	rs11225163	T	C	T	C	0.351245	NA	11	102070843	-0.012946	0.001935	2.33024e-11	0.00489201	0.0377404	0.896865	FALSE	9.44254e-05	44.7618
White blood cell count || id:GCST90002374	Eosinophilic esophagitis || id:GCST90027899	ENSG00000169429	HGNC:6025	CXCL8	C-X-C motif chemokine ligand 8	3576	P10145	rs2227306	T	C	T	C	0.421841	NA	4	74607055	0.033381	0.001869	2.52988e-71	0.0239108	0.0367624	0.515424	FALSE	0.000672525	318.991
White blood cell count || id:GCST90002374	Eosinophilic esophagitis || id:GCST90027899	ENSG00000158859	HGNC:220	ADAMTS4	ADAM metallopeptidase with thrombospondin type 1 motif 4	9507	O75173	rs34448954	T	C	T	C	0.105692	NA	1	161168189	-0.02438	0.002981	3.0297e-16	0.0611083	0.0587305	0.298114	FALSE	0.000141092	66.887
White blood cell count || id:GCST90002374	Eosinophilic esophagitis || id:GCST90027899	ENSG00000213694	HGNC:3167	S1PR3	sphingosine-1-phosphate receptor 3	1903	Q99500	rs62551536	C	A	C	A	0.053449	NA	9	91607378	-0.033672	0.004136	4.10015e-16	0.116944	0.0773818	0.130721	FALSE	0.00013981	66.2788
White blood cell count || id:GCST90002374	Eosinophilic esophagitis || id:GCST90027899	ENSG00000135077	HGNC:18437	HAVCR2	hepatitis A virus cellular receptor 2	84868	Q8TDQ0	rs1036199	A	C	A	C	0.817024	NA	5	156531736	-0.014515	0.002334	5.16e-10	0.0603676	0.0457573	0.187069	FALSE	8.15864e-05	38.675
White blood cell count || id:GCST90002374	Eosinophilic esophagitis || id:GCST90027899	ENSG00000123146	HGNC:1711	ADGRE5	adhesion G protein-coupled receptor E5	976	P48960	rs143056436	A	G	A	G	0.995789	NA	19	14517736	-0.086501	0.015259	1.47001e-08	-0.312377	0.387339	0.419972	FALSE	6.77925e-05	32.1357
White blood cell count || id:GCST90002374	Eosinophilic esophagitis || id:GCST90027899	ENSG00000164733	HGNC:2527	CTSB	cathepsin B	1508	P07858	rs1293311	T	G	T	G	0.311435	NA	8	11725388	-0.01253	0.002032	7.21008e-10	0.0458544	0.0387069	0.236153	FALSE	8.02122e-05	38.0236
White blood cell count || id:GCST90002374	Eosinophilic esophagitis || id:GCST90027899	ENSG00000240505	HGNC:18153	TNFRSF13B	TNF receptor superfamily member 13B	23495	O14836	rs34557412	A	G	A	G	0.993267	NA	17	16852187	0.124797	0.01154	3.19007e-27	-0.240496	0.212558	0.257872	FALSE	0.000246667	116.949
White blood cell count || id:GCST90002374	Eosinophilic esophagitis || id:GCST90027899	ENSG00000164400	HGNC:2434	CSF2	colony stimulating factor 2	1437	P04141	rs743564	C	T	C	T	0.401113	NA	5	131410879	-0.019392	0.001885	8.56052e-25	-0.0203833	0.0366272	0.577864	FALSE	0.000223227	105.833
White blood cell count || id:GCST90002374	Eosinophilic esophagitis || id:GCST90027899	ENSG00000105810	HGNC:1777	CDK6	cyclin dependent kinase 6	1021	Q00534	rs76147124	C	A	C	A	0.993443	NA	7	92257256	0.082872	0.011862	2.93022e-12	0.195632	0.206968	0.344542	FALSE	0.000102962	48.8088
White blood cell count || id:GCST90002374	Eosinophilic esophagitis || id:GCST90027899	ENSG00000072694	HGNC:3618	FCGR2B	Fc gamma receptor IIb	2213	P31994	rs182968886	A	G	A	G	0.115013	NA	1	161642985	0.0252	0.003154	1.40994e-15	0.0320634	0.0564411	0.569977	FALSE	0.00013466	63.8375
White blood cell count || id:GCST90002374	Eosinophilic esophagitis || id:GCST90027899	ENSG00000123146	HGNC:1711	ADGRE5	adhesion G protein-coupled receptor E5	976	P48960	rs139113505	T	C	T	C	0.01745	NA	19	14499616	0.06892	0.007779	8.45084e-19	0.222125	0.136511	0.103703	FALSE	0.000165574	78.4948
White blood cell count || id:GCST90002374	Eosinophilic esophagitis || id:GCST90027899	ENSG00000106804	HGNC:1331	C5	complement C5	727	P01031	rs2075049	T	C	T	C	0.558547	NA	9	123715496	0.013359	0.001862	7.57007e-13	0.0195899	0.0364214	0.590669	FALSE	0.000108583	51.4739
White blood cell count || id:GCST90002374	Eosinophilic esophagitis || id:GCST90027899	ENSG00000164399	HGNC:6011	IL3	interleukin 3	3562	P08700	rs40401	T	C	T	C	0.220839	NA	5	131396478	0.017579	0.002219	2.41991e-15	0.0440332	0.042337	0.298311	FALSE	0.000132384	62.7584
White blood cell count || id:GCST90002374	Eosinophilic esophagitis || id:GCST90027899	ENSG00000197635	HGNC:3009	DPP4	dipeptidyl peptidase 4	1803	P27487	rs2389643	T	C	T	C	0.109993	NA	2	162866992	-0.021794	0.003019	5.49035e-13	-0.0877313	0.0630495	0.164084	FALSE	0.000109931	52.113
White blood cell count || id:GCST90002374	Eosinophilic esophagitis || id:GCST90027899	ENSG00000197405	HGNC:1338	C5AR1	complement C5a receptor 1	728	P21730	rs8110056	C	T	C	T	0.262063	NA	19	47797721	0.012296	0.002096	4.54004e-09	0.0319763	0.0415973	0.442065	FALSE	7.25996e-05	34.4146
White blood cell count || id:GCST90002374	Eosinophilic esophagitis || id:GCST90027899	ENSG00000069702	HGNC:11774	TGFBR3	transforming growth factor beta receptor 3	7049	Q03167	rs17575497	T	C	T	C	0.013315	NA	1	92315896	0.064845	0.008909	3.50994e-13	0.319527	0.172189	0.0634995	FALSE	0.000111755	52.9777
White blood cell count || id:GCST90002374	Eosinophilic esophagitis || id:GCST90027899	ENSG00000142208	HGNC:391	AKT1	AKT serine/threonine kinase 1	207	P31749	rs2494748	T	C	T	C	0.615632	NA	14	105258892	0.013067	0.001996	6.08976e-11	0.0526721	0.0390032	0.17687	FALSE	9.04091e-05	42.8577
White blood cell count || id:GCST90002374	Eosinophilic esophagitis || id:GCST90027899	ENSG00000125735	HGNC:11930	TNFSF14	TNF superfamily member 14	8740	O43557	rs2291668	A	G	A	G	0.167483	NA	19	6669934	-0.016629	0.002494	2.71019e-11	0.0223924	0.0490771	0.648195	FALSE	9.3782e-05	44.4567
White blood cell count || id:GCST90002374	Eosinophilic esophagitis || id:GCST90027899	ENSG00000005381	HGNC:7218	MPO	myeloperoxidase	4353	P05164	rs149133270	T	C	T	C	0.001363	NA	17	56351017	0.187114	0.026415	1.46016e-12	0.558541	1.24943	0.654849	FALSE	0.000105849	50.1776
White blood cell count || id:GCST90002374	Eosinophilic esophagitis || id:GCST90027899	ENSG00000096717	HGNC:14929	SIRT1	sirtuin 1	23411	Q96EB6	rs2273773	C	T	C	T	0.065291	NA	10	69666598	-0.020914	0.00373	2.10999e-08	0.095292	0.0710283	0.179724	FALSE	6.63206e-05	31.438
White blood cell count || id:GCST90002374	Eosinophilic esophagitis || id:GCST90027899	ENSG00000204681	HGNC:4070	GABBR1	gamma-aminobutyric acid type B receptor subunit 1	2550	Q9UBS5	rs1233385	C	T	C	T	0.119805	NA	6	29559238	-0.084727	0.002836	4.42588e-196	-0.106654	0.0668794	0.110776	FALSE	0.00187947	892.543
White blood cell count || id:GCST90002374	Eosinophilic esophagitis || id:GCST90027899	ENSG00000145850	HGNC:25132	TIMD4	T cell immunoglobulin and mucin domain containing 4	91937	Q96H15	rs4704825	G	A	G	A	0.632762	NA	5	156382308	-0.014971	0.001879	1.71002e-15	0.0220628	0.036931	0.550236	FALSE	0.000133909	63.4814
White blood cell count || id:GCST90002374	Eosinophilic esophagitis || id:GCST90027899	ENSG00000204681	HGNC:4070	GABBR1	gamma-aminobutyric acid type B receptor subunit 1	2550	Q9UBS5	rs73404753	G	A	G	A	0.993581	NA	6	29597551	-0.071245	0.011759	1.41e-09	0.0152842	0.210769	0.942191	FALSE	7.74382e-05	36.7085
White blood cell count || id:GCST90002374	Eosinophilic esophagitis || id:GCST90027899	ENSG00000138735	HGNC:8784	PDE5A	phosphodiesterase 5A	8654	O76074	rs11947234	G	A	G	A	0.297413	NA	4	120474859	-0.013483	0.002015	2.26986e-11	0.024111	0.039188	0.53838	FALSE	9.44502e-05	44.7735
White blood cell count || id:GCST90002374	Eosinophilic esophagitis || id:GCST90027899	ENSG00000105397	HGNC:12440	TYK2	tyrosine kinase 2	7297	P29597	rs2304256	A	C	A	C	0.283692	NA	19	10475652	0.019499	0.002092	1.22999e-20	-0.0199446	0.0397543	0.615881	FALSE	0.000183249	86.8759
White blood cell count || id:GCST90002374	Eosinophilic esophagitis || id:GCST90027899	ENSG00000071054	HGNC:6866	MAP4K4	mitogen-activated protein kinase kinase kinase kinase 4	9448	O95819	rs6543094	C	T	C	T	0.772338	NA	2	102372131	0.018697	0.002198	1.85994e-17	0.043207	0.0422574	0.306558	FALSE	0.000152631	72.358
White blood cell count || id:GCST90002374	Eosinophilic esophagitis || id:GCST90027899	ENSG00000198851	HGNC:1674	CD3E	CD3 epsilon subunit of T-cell receptor complex	916	P07766	rs3782041	C	T	C	T	0.686051	NA	11	118184092	0.011034	0.001984	2.74998e-08	-0.0689011	0.0392071	0.0788551	FALSE	6.52492e-05	30.9301
White blood cell count || id:GCST90002374	Eosinophilic esophagitis || id:GCST90027899	ENSG00000082898	HGNC:12825	XPO1	exportin 1	7514	O14980	rs2421200	T	G	T	G	0.487243	NA	2	61711815	-0.021916	0.001836	8.46058e-33	0.0626414	0.0357628	0.0798454	FALSE	0.000300516	142.487
White blood cell count || id:GCST90002374	Eosinophilic esophagitis || id:GCST90027899	ENSG00000122025	HGNC:3765	FLT3	fms related receptor tyrosine kinase 3	2322	P36888	rs1933437	A	G	A	G	0.622821	NA	13	28624294	0.022285	0.001901	1.08993e-31	-0.120016	0.0369279	0.00115401	FALSE	0.000289838	137.423
White blood cell count || id:GCST90002374	Eosinophilic esophagitis || id:GCST90027899	ENSG00000136244	HGNC:6018	IL6	interleukin 6	3569	P05231	rs2069845	A	G	A	G	0.553643	NA	7	22770149	-0.01619	0.001849	2.1301e-18	-0.032045	0.0366748	0.382249	FALSE	0.000161722	76.6687
White blood cell count || id:GCST90002374	Eosinophilic esophagitis || id:GCST90027899	ENSG00000131747	HGNC:11989	TOP2A	DNA topoisomerase II alpha	7153	P11388	rs17680289	C	A	C	A	0.023498	NA	17	38546274	-0.050416	0.00619	4.00959e-16	-0.134218	0.133008	0.312926	FALSE	0.000139931	66.3367
White blood cell count || id:GCST90002374	Eosinophilic esophagitis || id:GCST90027899	ENSG00000104783	HGNC:6293	KCNN4	potassium calcium-activated channel subfamily N member 4	3783	O15554	rs347519	C	T	C	T	0.22262	NA	19	44273516	0.014891	0.002251	3.82032e-11	0.0455191	0.0439853	0.300729	FALSE	9.23161e-05	43.7618
White blood cell count || id:GCST90002374	Eosinophilic esophagitis || id:GCST90027899	ENSG00000163739	HGNC:4602	CXCL1	C-X-C motif chemokine ligand 1	2919	P09341	rs2071425	G	A	G	A	0.199822	NA	4	74735244	0.020952	0.00233	2.54976e-19	0.0536791	0.0442721	0.225328	FALSE	0.000170563	80.8607
White blood cell count || id:GCST90002374	Eosinophilic esophagitis || id:GCST90027899	ENSG00000119535	HGNC:2439	CSF3R	colony stimulating factor 3 receptor	1441	Q99062	rs148916169	G	A	G	A	0.006569	NA	1	36932463	0.11374	0.011435	2.80027e-23	0.0875712	0.234135	0.708389	FALSE	0.000208682	98.9355
White blood cell count || id:GCST90002374	Eosinophilic esophagitis || id:GCST90027899	ENSG00000204231	HGNC:10478	RXRB	retinoid X receptor beta	6257	P28702	rs6531	A	G	A	G	0.711443	NA	6	33163451	0.014496	0.002038	1.17004e-12	-0.0362408	0.0400307	0.365293	FALSE	0.000106724	50.5925
White blood cell count || id:GCST90002374	Eosinophilic esophagitis || id:GCST90027899	ENSG00000165025	HGNC:11491	SYK	spleen associated tyrosine kinase	6850	P43405	rs1333633	A	G	A	G	0.557337	NA	9	93567572	0.011208	0.001852	1.49001e-09	-0.0354624	0.0359754	0.32426	FALSE	7.72612e-05	36.6246
White blood cell count || id:GCST90002374	Eosinophilic esophagitis || id:GCST90027899	ENSG00000184371	HGNC:2432	CSF1	colony stimulating factor 1	1435	P09603	rs333947	A	G	A	G	0.15039	NA	1	110470764	0.024008	0.002599	2.71019e-20	0.00108741	0.0502991	0.982752	FALSE	0.000179987	85.3292
White blood cell count || id:GCST90002374	Eosinophilic esophagitis || id:GCST90027899	ENSG00000102882	HGNC:6877	MAPK3	mitogen-activated protein kinase 3	5595	P27361	rs11865086	A	C	A	C	0.324771	NA	16	30130493	0.015139	0.002348	1.17001e-10	0.0125302	0.0359365	0.727333	FALSE	8.76962e-05	41.5716
White blood cell count || id:GCST90002374	Inflammatory bowel disease || id:ebi-a-GCST004131	ENSG00000063176	HGNC:18859	SPHK2	sphingosine kinase 2	56848	Q9NRA0	rs386243	T	C	T	C	0.252694	NA	19	49127490	-0.01516	0.002197	5.36043e-12	-0.0242	0.0151	0.1091	FALSE	0.000100442	47.6142
White blood cell count || id:GCST90002374	Inflammatory bowel disease || id:ebi-a-GCST004131	ENSG00000204305	HGNC:320	AGER	advanced glycosylation end-product specific receptor	177	Q15109	rs2070600	T	C	T	C	0.060783	NA	6	32151443	0.075831	0.003859	6.70039e-86	-0.0939	0.0289	0.00117601	FALSE	0.000813975	386.138
White blood cell count || id:GCST90002374	Inflammatory bowel disease || id:ebi-a-GCST004131	ENSG00000164362	HGNC:11730	TERT	telomerase reverse transcriptase	7015	O14746	rs2736098	T	C	T	C	0.279476	NA	5	1294086	0.018463	0.002195	4.21988e-17	0.0193	0.0153	0.2054	FALSE	0.000149242	70.7512
White blood cell count || id:GCST90002374	Inflammatory bowel disease || id:ebi-a-GCST004131	ENSG00000136238	HGNC:9801	RAC1	Rac family small GTPase 1	5879	P63000	rs35222054	A	G	A	G	0.033527	NA	7	6416050	0.034168	0.005166	3.86011e-11	0.0669	0.0315	0.0338602	FALSE	9.22807e-05	43.745
White blood cell count || id:GCST90002374	Inflammatory bowel disease || id:ebi-a-GCST004131	ENSG00000072694	HGNC:3618	FCGR2B	Fc gamma receptor IIb	2213	P31994	rs182968886	A	G	A	G	0.115013	NA	1	161642985	0.0252	0.003154	1.40994e-15	0.1029	0.0209	8.76698e-07	FALSE	0.00013466	63.8375
White blood cell count || id:GCST90002374	Inflammatory bowel disease || id:ebi-a-GCST004131	ENSG00000119772	HGNC:2978	DNMT3A	DNA methyltransferase 3 alpha	1788	Q9Y6K1	rs34145995	C	T	C	T	0.584297	NA	2	25458067	-0.013486	0.001977	9.39074e-12	-0.0479	0.0127	0.000156498	FALSE	9.81592e-05	46.5319
White blood cell count || id:GCST90002374	Inflammatory bowel disease || id:ebi-a-GCST004131	ENSG00000104938	HGNC:13523	CLEC4M	C-type lectin domain family 4 member M	10332	Q9H2X3	rs868878	A	G	A	G	0.125806	NA	19	7831047	-0.030809	0.002799	3.78966e-28	-0.0038	0.0187	0.8384	FALSE	0.00025554	121.157
White blood cell count || id:GCST90002374	Inflammatory bowel disease || id:ebi-a-GCST004131	ENSG00000131759	HGNC:9864	RARA	retinoic acid receptor alpha	5914	P10276	rs139421379	C	T	C	T	0.99156	NA	17	38506186	-0.066115	0.0107	6.64003e-10	0.075	0.0829	0.3655	FALSE	8.05412e-05	38.1795
White blood cell count || id:GCST90002374	Inflammatory bowel disease || id:ebi-a-GCST004131	ENSG00000135077	HGNC:18437	HAVCR2	hepatitis A virus cellular receptor 2	84868	Q8TDQ0	rs1036199	A	C	A	C	0.817024	NA	5	156531736	-0.014515	0.002334	5.16e-10	-0.0126	0.0159	0.4254	FALSE	8.15864e-05	38.675
White blood cell count || id:GCST90002374	Inflammatory bowel disease || id:ebi-a-GCST004131	ENSG00000156273	HGNC:935	BACH1	BTB domain and CNC homolog 1	571	O14867	rs2832258	G	A	G	A	0.786158	NA	21	30582732	-0.01385	0.002251	7.90005e-10	-0.0554	0.0149	0.000205698	FALSE	7.9861e-05	37.857
White blood cell count || id:GCST90002374	Inflammatory bowel disease || id:ebi-a-GCST004131	ENSG00000162924	HGNC:9954	REL	REL proto-oncogene, NF-kB subunit	5966	Q04864	rs842645	C	A	C	A	0.713792	NA	2	61120132	-0.015004	0.002038	1.9002e-13	0.0871	0.0142	9.43604e-10	FALSE	0.000114334	54.2006
White blood cell count || id:GCST90002374	Inflammatory bowel disease || id:ebi-a-GCST004131	ENSG00000037280	HGNC:3767	FLT4	fms related receptor tyrosine kinase 4	2324	P35916	rs4700745	G	A	G	A	0.53655	NA	5	180065455	0.01178	0.001921	8.86993e-10	-0.0082	0.013	0.5292	FALSE	7.93272e-05	37.604
White blood cell count || id:GCST90002374	Inflammatory bowel disease || id:ebi-a-GCST004131	ENSG00000196396	HGNC:9642	PTPN1	protein tyrosine phosphatase non-receptor type 1	5770	P18031	rs2904270	A	G	A	G	0.517092	NA	20	49185272	-0.015318	0.001844	1.02991e-16	-0.014	0.0124	0.2582	FALSE	0.000145559	69.005
White blood cell count || id:GCST90002374	Inflammatory bowel disease || id:ebi-a-GCST004131	ENSG00000196230	HGNC:20778	TUBB	tubulin beta class I	203068	P07437	rs3132584	T	G	T	G	0.221372	NA	6	30688427	-0.042536	0.002224	1.65006e-81	-0.0548	0.0173	0.00149899	FALSE	0.000771133	365.798
White blood cell count || id:GCST90002374	Inflammatory bowel disease || id:ebi-a-GCST004131	ENSG00000169429	HGNC:6025	CXCL8	C-X-C motif chemokine ligand 8	3576	P10145	rs2227306	T	C	T	C	0.421841	NA	4	74607055	0.033381	0.001869	2.52988e-71	-0.0245	0.0126	0.05274	FALSE	0.000672525	318.991
White blood cell count || id:GCST90002374	Inflammatory bowel disease || id:ebi-a-GCST004131	ENSG00000254087	HGNC:6735	LYN	LYN proto-oncogene, Src family tyrosine kinase	4067	P07948	rs7816785	T	C	T	C	0.605139	NA	8	56797418	-0.020943	0.001972	2.54976e-26	-0.0071	0.0127	0.5759	FALSE	0.000237893	112.788
White blood cell count || id:GCST90002374	Inflammatory bowel disease || id:ebi-a-GCST004131	ENSG00000160255	HGNC:6155	ITGB2	integrin subunit beta 2	3689	P05107	rs2230531	T	C	T	C	0.007379	NA	21	46308800	-0.063691	0.011439	2.63998e-08	0.172	0.094	0.0672202	FALSE	6.53992e-05	31.0012
White blood cell count || id:GCST90002374	Inflammatory bowel disease || id:ebi-a-GCST004131	ENSG00000131981	HGNC:6563	LGALS3	galectin 3	3958	P17931	rs55710823	T	G	T	G	0.328913	NA	14	55597371	0.011106	0.001963	1.55998e-08	-0.0166	0.0133	0.2119	FALSE	6.75252e-05	32.0091
White blood cell count || id:GCST90002374	Inflammatory bowel disease || id:ebi-a-GCST004131	ENSG00000112033	HGNC:9235	PPARD	peroxisome proliferator activated receptor delta	5467	Q03181	rs2076167	T	C	T	C	0.767513	NA	6	35391787	0.018628	0.002181	1.38995e-17	0.0018	0.0145	0.9007	FALSE	0.000153877	72.949
White blood cell count || id:GCST90002374	Inflammatory bowel disease || id:ebi-a-GCST004131	ENSG00000081985	HGNC:5972	IL12RB2	interleukin 12 receptor subunit beta 2	3595	Q99665	rs56194793	C	T	C	T	0.168857	NA	1	67790598	-0.015711	0.002576	1.09001e-09	-0.0902	0.0168	8.27999e-08	FALSE	7.84698e-05	37.1975
White blood cell count || id:GCST90002374	Inflammatory bowel disease || id:ebi-a-GCST004131	ENSG00000124493	HGNC:4596	GRM4	glutamate metabotropic receptor 4	2914	Q14833	rs73412885	A	G	A	G	0.057214	NA	6	34075379	-0.031741	0.004135	1.71002e-14	0.0386	0.0277	0.1641	FALSE	0.000124296	58.9235
White blood cell count || id:GCST90002374	Inflammatory bowel disease || id:ebi-a-GCST004131	ENSG00000149451	HGNC:15478	ADAM33	ADAM metallopeptidase domain 33	80332	Q9BZ11	rs554743	T	C	T	C	0.696486	NA	20	3662142	-0.014312	0.002089	7.65949e-12	-0.0096	0.0146	0.5118	FALSE	9.90151e-05	46.9377
White blood cell count || id:GCST90002374	Inflammatory bowel disease || id:ebi-a-GCST004131	ENSG00000106804	HGNC:1331	C5	complement C5	727	P01031	rs2075049	T	C	T	C	0.558547	NA	9	123715496	0.013359	0.001862	7.57007e-13	-0.0019	0.0126	0.8802	FALSE	0.000108583	51.4739
White blood cell count || id:GCST90002374	Inflammatory bowel disease || id:ebi-a-GCST004131	ENSG00000085563	HGNC:40	ABCB1	ATP binding cassette subfamily B member 1	5243	P08183	rs10276499	C	T	C	T	0.065148	NA	7	87261736	0.023313	0.003731	4.26e-10	0.0376	0.0249	0.132	FALSE	8.23627e-05	39.0431
White blood cell count || id:GCST90002374	Inflammatory bowel disease || id:ebi-a-GCST004131	ENSG00000082701	HGNC:4617	GSK3B	glycogen synthase kinase 3 beta	2932	P49841	rs12630592	T	G	T	G	0.3731	NA	3	119768246	-0.012328	0.001992	6.27004e-10	0.0019	0.0127	0.8841	FALSE	8.07964e-05	38.3005
White blood cell count || id:GCST90002374	Inflammatory bowel disease || id:ebi-a-GCST004131	ENSG00000157540	HGNC:3091	DYRK1A	dual specificity tyrosine phosphorylation regulated kinase 1A	1859	Q13627	rs2835742	G	A	G	A	0.11507	NA	21	38813979	-0.025927	0.002886	2.75994e-19	0.0249	0.0198	0.208	FALSE	0.000170239	80.7068
White blood cell count || id:GCST90002374	Inflammatory bowel disease || id:ebi-a-GCST004131	ENSG00000258839	HGNC:6929	MC1R	melanocortin 1 receptor	4157	Q01726	rs1805008	T	C	T	C	0.086208	NA	16	89986144	-0.020218	0.00344	4.27996e-09	0.0249	0.0229	0.2761	FALSE	7.287e-05	34.5428
White blood cell count || id:GCST90002374	Inflammatory bowel disease || id:ebi-a-GCST004131	ENSG00000169919	HGNC:4696	GUSB	glucuronidase beta	2990	P08236	rs1061361	A	G	A	G	0.099289	NA	7	65429359	0.019273	0.003211	2e-09	0.0518	0.0202	0.0104701	FALSE	7.59986e-05	36.026
White blood cell count || id:GCST90002374	Inflammatory bowel disease || id:ebi-a-GCST004131	ENSG00000119535	HGNC:2439	CSF3R	colony stimulating factor 3 receptor	1441	Q99062	rs148916169	G	A	G	A	0.006569	NA	1	36932463	0.11374	0.011435	2.80027e-23	0.0265	0.0815	0.744699	FALSE	0.000208682	98.9355
White blood cell count || id:GCST90002374	Inflammatory bowel disease || id:ebi-a-GCST004131	ENSG00000007908	HGNC:10718	SELE	selectin E	6401	P16581	rs10489182	G	A	G	A	0.193163	NA	1	169710669	0.014763	0.002321	2.07e-10	0.0641	0.0152	2.64302e-05	FALSE	8.53459e-05	40.4573
White blood cell count || id:GCST90002374	Inflammatory bowel disease || id:ebi-a-GCST004131	ENSG00000125910	HGNC:3170	S1PR4	sphingosine-1-phosphate receptor 4	8698	O95977	rs3746072	G	T	G	T	0.992992	NA	19	3179884	0.277329	0.01196	6.98232e-119	0.1258	0.0987	0.2022	FALSE	0.00113307	537.683
White blood cell count || id:GCST90002374	Inflammatory bowel disease || id:ebi-a-GCST004131	ENSG00000086205	HGNC:3788	FOLH1	folate hydrolase 1	2346	Q04609	rs202676	G	A	G	A	0.235612	NA	11	49227620	-0.017065	0.002168	3.69999e-15	-0.0241	0.0148	0.1035	FALSE	0.000130695	61.9573
White blood cell count || id:GCST90002374	Inflammatory bowel disease || id:ebi-a-GCST004131	ENSG00000184371	HGNC:2432	CSF1	colony stimulating factor 1	1435	P09603	rs333947	A	G	A	G	0.15039	NA	1	110470764	0.024008	0.002599	2.71019e-20	0.0108	0.0179	0.5449	FALSE	0.000179987	85.3292
White blood cell count || id:GCST90002374	Inflammatory bowel disease || id:ebi-a-GCST004131	ENSG00000111537	HGNC:5438	IFNG	interferon gamma	3458	P01579	rs1861493	A	G	A	G	0.704303	NA	12	68551196	0.013331	0.002016	3.90032e-11	-0.0221	0.0135	0.1029	FALSE	9.22412e-05	43.7263
White blood cell count || id:GCST90002374	Inflammatory bowel disease || id:ebi-a-GCST004131	ENSG00000128052	HGNC:6307	KDR	kinase insert domain receptor	3791	P35968	rs12502008	T	G	T	G	0.361382	NA	4	55991042	0.011097	0.001947	1.24e-08	0.0071	0.0134	0.598401	FALSE	6.85283e-05	32.4846
White blood cell count || id:GCST90002374	Inflammatory bowel disease || id:ebi-a-GCST004131	ENSG00000179921	HGNC:19680	GPBAR1	G protein-coupled bile acid receptor 1	151306	Q8TDU6	rs11554825	T	C	T	C	0.559882	NA	2	219125809	0.017488	0.001863	6.60998e-21	-0.0623	0.0124	5.41602e-07	FALSE	0.000185864	88.1156
White blood cell count || id:GCST90002374	Inflammatory bowel disease || id:ebi-a-GCST004131	ENSG00000171132	HGNC:9401	PRKCE	protein kinase C epsilon	5581	Q02156	rs935655	G	T	G	T	0.761993	NA	2	46067445	0.014783	0.002161	8.10961e-12	-0.02	0.0146	0.1698	FALSE	9.87173e-05	46.7965
White blood cell count || id:GCST90002374	Inflammatory bowel disease || id:ebi-a-GCST004131	ENSG00000205268	HGNC:8791	PDE7A	phosphodiesterase 7A	5150	Q13946	rs117577254	A	G	A	G	0.022347	NA	8	66712417	-0.034659	0.006277	3.42997e-08	0.0372	0.0424	0.3807	FALSE	6.43162e-05	30.4878
White blood cell count || id:GCST90002374	Inflammatory bowel disease || id:ebi-a-GCST004131	ENSG00000082898	HGNC:12825	XPO1	exportin 1	7514	O14980	rs2421200	T	G	T	G	0.487243	NA	2	61711815	-0.021916	0.001836	8.46058e-33	0.0588	0.0125	2.56201e-06	FALSE	0.000300516	142.487
White blood cell count || id:GCST90002374	Inflammatory bowel disease || id:ebi-a-GCST004131	ENSG00000151623	HGNC:7979	NR3C2	nuclear receptor subfamily 3 group C member 2	4306	P08235	rs7668604	C	A	C	A	0.171612	NA	4	149015877	0.014213	0.002573	3.40001e-08	0.0153	0.0162	0.3462	FALSE	6.43702e-05	30.5134
White blood cell count || id:GCST90002374	Inflammatory bowel disease || id:ebi-a-GCST004131	ENSG00000151067	HGNC:1390	CACNA1C	calcium voltage-gated channel subunit alpha1 C	775	Q13936	rs61907807	A	G	A	G	0.100814	NA	12	2508296	-0.017453	0.00305	1.07999e-08	-0.0058	0.0204	0.776499	FALSE	6.90766e-05	32.7445
White blood cell count || id:GCST90002374	Inflammatory bowel disease || id:ebi-a-GCST004131	ENSG00000176170	HGNC:11240	SPHK1	sphingosine kinase 1	8877	Q9NYA1	rs2247856	A	G	A	G	0.457821	NA	17	74381555	-0.01668	0.001893	1.33015e-18	0.0081	0.0128	0.5261	FALSE	0.000163772	77.6406
White blood cell count || id:GCST90002374	Inflammatory bowel disease || id:ebi-a-GCST004131	ENSG00000157404	HGNC:6342	KIT	KIT proto-oncogene, receptor tyrosine kinase	3815	P10721	rs12503461	T	C	T	C	0.450869	NA	4	55539264	-0.01845	0.001862	4.18023e-23	-0.016	0.0126	0.2025	FALSE	0.000207092	98.1819
White blood cell count || id:GCST90002374	Inflammatory bowel disease || id:ebi-a-GCST004131	ENSG00000170425	HGNC:264	ADORA2B	adenosine A2b receptor	136	P29275	rs2015353	C	T	C	T	0.531039	NA	17	15873275	-0.022538	0.001853	5.19039e-34	0.0053	0.0124	0.671301	FALSE	0.000312008	147.937
White blood cell count || id:GCST90002374	Inflammatory bowel disease || id:ebi-a-GCST004131	ENSG00000090339	HGNC:5344	ICAM1	intercellular adhesion molecule 1	3383	P05362	rs5498	G	A	G	A	0.426383	NA	19	10395683	-0.023313	0.001943	3.98016e-33	0.0037	0.0126	0.7704	FALSE	0.000303626	143.962
White blood cell count || id:GCST90002374	Inflammatory bowel disease || id:ebi-a-GCST004131	ENSG00000112062	HGNC:6876	MAPK14	mitogen-activated protein kinase 14	1432	Q16539	rs2815805	T	C	T	C	0.984012	NA	6	36068041	0.056338	0.007404	2.89001e-14	-0.032	0.0497	0.5197	FALSE	0.000122134	57.8986
White blood cell count || id:GCST90002374	Inflammatory bowel disease || id:ebi-a-GCST004131	ENSG00000177663	HGNC:5985	IL17RA	interleukin 17 receptor A	23765	Q96F46	rs879577	T	C	T	C	0.24495	NA	22	17589209	0.019001	0.002178	2.84971e-18	0.0063	0.0147	0.6673	FALSE	0.000160542	76.1089
White blood cell count || id:GCST90002374	Inflammatory bowel disease || id:ebi-a-GCST004131	ENSG00000160801	HGNC:9608	PTH1R	parathyroid hormone 1 receptor	5745	Q03431	rs1138518	C	T	C	T	0.620725	NA	3	46944274	0.019319	0.001933	1.72982e-23	0.0129	0.0129	0.3151	FALSE	0.000210686	99.8858
White blood cell count || id:GCST90002374	Inflammatory bowel disease || id:ebi-a-GCST004131	ENSG00000169252	HGNC:286	ADRB2	adrenoceptor beta 2	154	P07550	rs1801704	T	C	T	C	0.554539	NA	5	148206375	-0.017211	0.001849	1.38007e-20	-0.0252	0.0126	0.0462796	FALSE	0.000182759	86.6436
White blood cell count || id:GCST90002374	Inflammatory bowel disease || id:ebi-a-GCST004131	ENSG00000184588	HGNC:8781	PDE4B	phosphodiesterase 4B	5142	Q07343	rs6681523	T	C	T	C	0.695971	NA	1	66314692	-0.023623	0.002082	8.37915e-30	0.0099	0.0136	0.464	FALSE	0.000271526	128.738
White blood cell count || id:GCST90002374	Inflammatory bowel disease || id:ebi-a-GCST004131	ENSG00000188404	HGNC:10720	SELL	selectin L	6402	P14151	rs4987320	G	A	G	A	0.093041	NA	1	169671413	0.017543	0.003153	2.68999e-08	0.0548	0.0207	0.00810103	FALSE	6.53059e-05	30.9569
White blood cell count || id:GCST90002374	Inflammatory bowel disease || id:ebi-a-GCST004131	ENSG00000111321	HGNC:6718	LTBR	lymphotoxin beta receptor	4055	P36941	rs2286599	A	G	A	G	0.141477	NA	12	6499533	0.03864	0.00279	1.42988e-43	-0.0324	0.0198	0.102	FALSE	0.000404493	191.807
White blood cell count || id:GCST90002374	Inflammatory bowel disease || id:ebi-a-GCST004131	ENSG00000204231	HGNC:10478	RXRB	retinoid X receptor beta	6257	P28702	rs6531	A	G	A	G	0.711443	NA	6	33163451	0.014496	0.002038	1.17004e-12	-0.03	0.0137	0.0289401	FALSE	0.000106724	50.5925
White blood cell count || id:GCST90002374	Inflammatory bowel disease || id:ebi-a-GCST004131	ENSG00000141510	HGNC:11998	TP53	tumor protein p53	7157	P04637	rs78378222	G	T	G	T	0.012197	NA	17	7571752	0.055271	0.008613	1.43999e-10	-0.0393	0.0602	0.513499	FALSE	8.68698e-05	41.1798
White blood cell count || id:GCST90002374	Inflammatory bowel disease || id:ebi-a-GCST004131	ENSG00000169896	HGNC:6149	ITGAM	integrin subunit alpha M	3684	P11215	rs9925985	C	A	C	A	0.269481	NA	16	31305593	-0.014131	0.002078	1.08993e-11	-0.0191	0.014	0.1713	FALSE	9.75513e-05	46.2437
White blood cell count || id:GCST90002374	Inflammatory bowel disease || id:ebi-a-GCST004131	ENSG00000171608	HGNC:8977	PIK3CD	phosphatidylinositol-4,5-bisphosphate 3-kinase catalytic subunit delta	5293	O00329	rs6540991	C	T	C	T	0.313031	NA	1	9718087	-0.014062	0.002028	4.25011e-12	0.0042	0.0137	0.760699	FALSE	0.000101423	48.0791
White blood cell count || id:GCST90002374	Inflammatory bowel disease || id:ebi-a-GCST004131	ENSG00000145850	HGNC:25132	TIMD4	T cell immunoglobulin and mucin domain containing 4	91937	Q96H15	rs4704825	G	A	G	A	0.632762	NA	5	156382308	-0.014971	0.001879	1.71002e-15	-0.0494	0.0128	0.000113899	FALSE	0.000133909	63.4814
White blood cell count || id:GCST90002374	Inflammatory bowel disease || id:ebi-a-GCST004131	ENSG00000149485	HGNC:3574	FADS1	fatty acid desaturase 1	3992	O60427	rs174549	A	G	A	G	0.306491	NA	11	61571382	-0.024825	0.001993	1.44012e-35	0.0475	0.0134	0.000413	FALSE	0.000327222	155.154
White blood cell count || id:GCST90002374	Inflammatory bowel disease || id:ebi-a-GCST004131	ENSG00000143226	HGNC:3616	FCGR2A	Fc gamma receptor IIa	2212	P12318	rs11810143	G	A	G	A	0.119536	NA	1	161480649	-0.019986	0.002844	2.18978e-12	-0.0085	0.0186	0.6483	FALSE	0.000104176	49.3845
White blood cell count || id:GCST90002374	Inflammatory bowel disease || id:ebi-a-GCST004131	ENSG00000096717	HGNC:14929	SIRT1	sirtuin 1	23411	Q96EB6	rs2273773	C	T	C	T	0.065291	NA	10	69666598	-0.020914	0.00373	2.10999e-08	-0.0508	0.0255	0.0465897	FALSE	6.63206e-05	31.438
White blood cell count || id:GCST90002374	Inflammatory bowel disease || id:ebi-a-GCST004131	ENSG00000197635	HGNC:3009	DPP4	dipeptidyl peptidase 4	1803	P27487	rs2389643	T	C	T	C	0.109993	NA	2	162866992	-0.021794	0.003019	5.49035e-13	-0.04	0.0206	0.0516202	FALSE	0.000109931	52.113
White blood cell count || id:GCST90002374	Inflammatory bowel disease || id:ebi-a-GCST004131	ENSG00000162747	HGNC:3620	FCGR3B	Fc gamma receptor IIIb	2215	O75015	rs448740	C	T	C	T	0.631253	NA	1	161599693	-0.014193	0.002078	8.81049e-12	0.0283	0.015	0.0592407	FALSE	9.84091e-05	46.6504
White blood cell count || id:GCST90002374	Inflammatory bowel disease || id:ebi-a-GCST004131	ENSG00000115414	HGNC:3778	FN1	fibronectin 1	2335	P02751	rs11897252	T	C	T	C	0.23425	NA	2	216250263	-0.014349	0.002172	4.04017e-11	0.0242	0.0145	0.0944909	FALSE	9.20671e-05	43.6437
White blood cell count || id:GCST90002374	Inflammatory bowel disease || id:ebi-a-GCST004131	ENSG00000081237	HGNC:9666	PTPRC	protein tyrosine phosphatase receptor type C	5788	P08575	rs2230606	C	A	C	A	0.01893	NA	1	198676063	-0.039899	0.00675	3.50002e-09	-0.0721	0.0484	0.1363	FALSE	7.37064e-05	34.9393
White blood cell count || id:GCST90002374	Inflammatory bowel disease || id:ebi-a-GCST004131	ENSG00000111319	HGNC:10599	SCNN1A	sodium channel epithelial 1 subunit alpha	6337	P37088	rs2228576	C	T	C	T	0.654562	NA	12	6457062	-0.015	0.002078	5.45004e-13	-0.0299	0.0141	0.0344501	FALSE	0.000109917	52.1062
White blood cell count || id:GCST90002374	Inflammatory bowel disease || id:ebi-a-GCST004131	ENSG00000005381	HGNC:7218	MPO	myeloperoxidase	4353	P05164	rs56378716	G	A	G	A	0.01278	NA	17	56356502	0.107631	0.008291	1.69981e-38	0.0457	0.0514	0.3742	FALSE	0.000355408	168.523
White blood cell count || id:GCST90002374	Inflammatory bowel disease || id:ebi-a-GCST004131	ENSG00000171791	HGNC:990	BCL2	BCL2 apoptosis regulator	596	P10415	rs17758695	T	C	T	C	0.028609	NA	18	60920854	-0.055946	0.005728	1.66994e-22	-0.0548	0.0517	0.2889	FALSE	0.000201217	95.396
White blood cell count || id:GCST90002374	Inflammatory bowel disease || id:ebi-a-GCST004131	ENSG00000104783	HGNC:6293	KCNN4	potassium calcium-activated channel subfamily N member 4	3783	O15554	rs347519	C	T	C	T	0.22262	NA	19	44273516	0.014891	0.002251	3.82032e-11	0.0188	0.0151	0.2143	FALSE	9.23161e-05	43.7618
White blood cell count || id:GCST90002374	Inflammatory bowel disease || id:ebi-a-GCST004131	ENSG00000124762	HGNC:1784	CDKN1A	cyclin dependent kinase inhibitor 1A	1026	P38936	rs2395655	G	A	G	A	0.386593	NA	6	36645696	-0.01432	0.001906	6.12068e-14	-0.0152	0.0129	0.2396	FALSE	0.000119072	56.4467
White blood cell count || id:GCST90002374	Inflammatory bowel disease || id:ebi-a-GCST004131	ENSG00000144230	HGNC:4471	GPR17	G protein-coupled receptor 17	2840	Q13304	rs13021001	G	A	G	A	0.122323	NA	2	128409419	0.020748	0.002887	6.9199e-13	-0.0343	0.0191	0.0732302	FALSE	0.000108951	51.6484
White blood cell count || id:GCST90002374	Inflammatory bowel disease || id:ebi-a-GCST004131	ENSG00000113525	HGNC:6016	IL5	interleukin 5	3567	P05113	rs2069812	G	A	G	A	0.699092	NA	5	131879916	0.018049	0.002014	3.44033e-19	-0.0394	0.0137	0.00394103	FALSE	0.000169408	80.3129
White blood cell count || id:GCST90002374	Inflammatory bowel disease || id:ebi-a-GCST004131	ENSG00000164733	HGNC:2527	CTSB	cathepsin B	1508	P07858	rs1293311	T	G	T	G	0.311435	NA	8	11725388	-0.01253	0.002032	7.21008e-10	-0.0102	0.0136	0.455	FALSE	8.02122e-05	38.0236
White blood cell count || id:GCST90002374	Inflammatory bowel disease || id:ebi-a-GCST004131	ENSG00000126934	HGNC:6842	MAP2K2	mitogen-activated protein kinase kinase 2	5605	P36507	rs350897	T	C	T	C	0.421971	NA	19	4112895	-0.01203	0.002001	1.89998e-09	-0.0171	0.0133	0.1977	FALSE	7.62473e-05	36.1439
White blood cell count || id:GCST90002374	Inflammatory bowel disease || id:ebi-a-GCST004131	ENSG00000102524	HGNC:11929	TNFSF13B	TNF superfamily member 13b	10673	Q9Y275	rs9520836	G	A	G	A	0.236172	NA	13	108957063	-0.015369	0.002203	3.12033e-12	-0.0121	0.0144	0.4006	FALSE	0.000102669	48.6699
White blood cell count || id:GCST90002374	Inflammatory bowel disease || id:ebi-a-GCST004131	ENSG00000117394	HGNC:11005	SLC2A1	solute carrier family 2 member 1	6513	P11166	rs900835	T	C	T	C	0.174387	NA	1	43412455	-0.019965	0.002469	6.5298e-16	0.0173	0.0164	0.2922	FALSE	0.00013793	65.3875
White blood cell count || id:GCST90002374	Inflammatory bowel disease || id:ebi-a-GCST004131	ENSG00000069702	HGNC:11774	TGFBR3	transforming growth factor beta receptor 3	7049	Q03167	rs17575497	T	C	T	C	0.013315	NA	1	92315896	0.064845	0.008909	3.50994e-13	-0.1954	0.0685	0.004348	FALSE	0.000111755	52.9777
White blood cell count || id:GCST90002374	Inflammatory bowel disease || id:ebi-a-GCST004131	ENSG00000100906	HGNC:7797	NFKBIA	NFKB inhibitor alpha	4792	P25963	rs1022714	G	A	G	A	0.792148	NA	14	35871407	0.012924	0.002295	1.83e-08	0.0375	0.0157	0.0170298	FALSE	6.68991e-05	31.7122
White blood cell count || id:GCST90002374	Inflammatory bowel disease || id:ebi-a-GCST004131	ENSG00000123146	HGNC:1711	ADGRE5	adhesion G protein-coupled receptor E5	976	P48960	rs139113505	T	C	T	C	0.01745	NA	19	14499616	0.06892	0.007779	8.45084e-19	-0.0001	0.0595	0.9985	FALSE	0.000165574	78.4948
White blood cell count || id:GCST90002374	Inflammatory bowel disease || id:ebi-a-GCST004131	ENSG00000107738	HGNC:30085	VSIR	V-set immunoregulatory receptor	64115	Q9H7M9	rs3747869	C	A	C	A	0.900449	NA	10	73520632	0.038842	0.00322	1.79019e-33	0.0032	0.0207	0.8772	FALSE	0.000306887	145.509
White blood cell count || id:GCST90002374	Inflammatory bowel disease || id:ebi-a-GCST004131	ENSG00000164400	HGNC:2434	CSF2	colony stimulating factor 2	1437	P04141	rs743564	C	T	C	T	0.401113	NA	5	131410879	-0.019392	0.001885	8.56052e-25	0.1154	0.0126	5.00035e-20	FALSE	0.000223227	105.833
White blood cell count || id:GCST90002374	Inflammatory bowel disease || id:ebi-a-GCST004131	ENSG00000125538	HGNC:5992	IL1B	interleukin 1 beta	3553	P01584	rs1143629	A	G	A	G	0.666199	NA	2	113593518	0.020123	0.002041	6.60998e-23	0.0085	0.0131	0.5141	FALSE	0.000205036	97.207
White blood cell count || id:GCST90002374	Inflammatory bowel disease || id:ebi-a-GCST004131	ENSG00000059377	HGNC:11609	TBXAS1	thromboxane A synthase 1	6916	P24557	rs757835	C	T	C	T	0.189327	NA	7	139717178	-0.015548	0.002385	7.29962e-11	-0.014	0.0161	0.3835	FALSE	8.96508e-05	42.4982
White blood cell count || id:GCST90002374	Inflammatory bowel disease || id:ebi-a-GCST004131	ENSG00000263528	HGNC:14552	IKBKE	inhibitor of nuclear factor kappa B kinase subunit epsilon	9641	Q14164	rs3748022	T	C	T	C	0.220679	NA	1	206669465	-0.013036	0.002234	5.49997e-09	-0.0365	0.0151	0.0159801	FALSE	7.1831e-05	34.0503
White blood cell count || id:GCST90002374	Inflammatory bowel disease || id:ebi-a-GCST004131	ENSG00000139219	HGNC:2200	COL2A1	collagen type II alpha 1 chain	1280	P02458	rs10875716	T	C	T	C	0.367985	NA	12	48389023	-0.010851	0.001909	1.34999e-08	0.0004	0.0128	0.9767	FALSE	6.81583e-05	32.3092
White blood cell count || id:GCST90002374	Inflammatory bowel disease || id:ebi-a-GCST004131	ENSG00000196126	HGNC:4948	HLA-DRB1	major histocompatibility complex, class II, DR beta 1	3123	P01911	rs17879995	G	T	G	T	0.162145	NA	6	32552072	0.066125	0.003088	1.23027e-101	-0.2294	0.0174	1.13292e-39	FALSE	0.000966446	458.538
White blood cell count || id:GCST90002374	Inflammatory bowel disease || id:ebi-a-GCST004131	ENSG00000183765	HGNC:16627	CHEK2	checkpoint kinase 2	11200	O96017	rs186430430	C	T	C	T	0.002699	NA	22	29103598	0.22422	0.02125	5.37032e-26	0.1516	0.1077	0.1591	FALSE	0.000234828	111.334
White blood cell count || id:GCST90002374	Inflammatory bowel disease || id:ebi-a-GCST004131	ENSG00000131747	HGNC:11989	TOP2A	DNA topoisomerase II alpha	7153	P11388	rs17680289	C	A	C	A	0.023498	NA	17	38546274	-0.050416	0.00619	4.00959e-16	0.0748	0.0427	0.0795994	FALSE	0.000139931	66.3367
White blood cell count || id:GCST90002374	Inflammatory bowel disease || id:ebi-a-GCST004131	ENSG00000067560	HGNC:667	RHOA	ras homolog family member A	387	P61586	rs114287800	A	C	A	C	0.020811	NA	3	49450137	0.03795	0.006664	1.26999e-08	0.0438	0.0521	0.4002	FALSE	6.84139e-05	32.4304
White blood cell count || id:GCST90002374	Inflammatory bowel disease || id:ebi-a-GCST004131	ENSG00000179295	HGNC:9644	PTPN11	protein tyrosine phosphatase non-receptor type 11	5781	Q06124	rs11066309	A	G	A	G	0.411716	NA	12	112883476	0.055974	0.001876	1.64816e-195	0.0813	0.0129	3.34203e-10	FALSE	0.00187462	890.236
White blood cell count || id:GCST90002374	Inflammatory bowel disease || id:ebi-a-GCST004131	ENSG00000105397	HGNC:12440	TYK2	tyrosine kinase 2	7297	P29597	rs2304256	A	C	A	C	0.283692	NA	19	10475652	0.019499	0.002092	1.22999e-20	-0.0172	0.014	0.2179	FALSE	0.000183249	86.8759
White blood cell count || id:GCST90002374	Inflammatory bowel disease || id:ebi-a-GCST004131	ENSG00000113520	HGNC:6014	IL4	interleukin 4	3565	P05112	rs2227284	G	T	G	T	0.750346	NA	5	132012725	-0.014792	0.002172	1.00995e-11	0.0663	0.0147	6.55707e-06	FALSE	9.78391e-05	46.3802
White blood cell count || id:GCST90002374	Inflammatory bowel disease || id:ebi-a-GCST004131	ENSG00000079999	HGNC:23177	KEAP1	kelch like ECH associated protein 1	9817	Q14145	rs62131891	A	G	A	G	0.063928	NA	19	10598104	-0.022757	0.004028	1.63999e-08	0.0454	0.0281	0.106	FALSE	6.73353e-05	31.919
White blood cell count || id:GCST90002374	Inflammatory bowel disease || id:ebi-a-GCST004131	ENSG00000129167	HGNC:12008	TPH1	tryptophan hydroxylase 1	7166	P17752	rs211104	A	G	A	G	0.261776	NA	11	18054284	0.013899	0.002093	3.22998e-11	-0.0029	0.0141	0.8402	FALSE	9.3027e-05	44.0988
White blood cell count || id:GCST90002374	Inflammatory bowel disease || id:ebi-a-GCST004131	ENSG00000242950	HGNC:13525	ERVW-1	endogenous retrovirus group W member 1, envelope	30816	Q9UQF0	rs10266695	T	C	T	C	0.177019	NA	7	92098776	0.018484	0.002421	2.38013e-14	-0.0143	0.0164	0.3848	FALSE	0.000122962	58.2909
White blood cell count || id:GCST90002374	Inflammatory bowel disease || id:ebi-a-GCST004131	ENSG00000204256	HGNC:1103	BRD2	bromodomain containing 2	6046	P25440	rs206778	A	G	A	G	0.294534	NA	6	32946964	0.02093	0.002018	3.59005e-25	-0.007	0.0145	0.628699	FALSE	0.000226892	107.571
White blood cell count || id:GCST90002374	Inflammatory bowel disease || id:ebi-a-GCST004131	ENSG00000137693	HGNC:16262	YAP1	Yes1 associated transcriptional regulator	10413	P46937	rs11225163	T	C	T	C	0.351245	NA	11	102070843	-0.012946	0.001935	2.33024e-11	0.0156	0.0129	0.2282	FALSE	9.44254e-05	44.7618
White blood cell count || id:GCST90002374	Inflammatory bowel disease || id:ebi-a-GCST004131	ENSG00000128271	HGNC:263	ADORA2A	adenosine A2a receptor	135	P29274	rs34999116	T	C	T	C	0.261935	NA	22	24814625	-0.017888	0.002136	5.88031e-17	-0.0359	0.0142	0.01128	FALSE	0.000147937	70.1325
White blood cell count || id:GCST90002374	Inflammatory bowel disease || id:ebi-a-GCST004131	ENSG00000102882	HGNC:6877	MAPK3	mitogen-activated protein kinase 3	5595	P27361	rs11865086	A	C	A	C	0.324771	NA	16	30130493	0.015139	0.002348	1.17001e-10	-0.0155	0.0132	0.2391	FALSE	8.76962e-05	41.5716
White blood cell count || id:GCST90002374	Inflammatory bowel disease || id:ebi-a-GCST004131	ENSG00000173327	HGNC:6850	MAP3K11	mitogen-activated protein kinase kinase kinase 11	4296	Q16584	rs10791821	A	G	A	G	0.259876	NA	11	65368323	-0.012464	0.002137	5.57006e-09	0.0088	0.0144	0.5399	FALSE	7.17621e-05	34.0176
White blood cell count || id:GCST90002374	Inflammatory bowel disease || id:ebi-a-GCST004131	ENSG00000116678	HGNC:6554	LEPR	leptin receptor	3953	P48357	rs1137100	G	A	G	A	0.268816	NA	1	66036441	-0.031423	0.002169	1.66994e-47	-0.0167	0.0141	0.2349	FALSE	0.000442593	209.882
White blood cell count || id:GCST90002374	Inflammatory bowel disease || id:ebi-a-GCST004131	ENSG00000180871	HGNC:6027	CXCR2	C-X-C motif chemokine receptor 2	3579	P25025	rs55799208	G	A	G	A	0.997151	NA	2	218999982	0.398729	0.01771	3.45939e-112	0.111	0.1737	0.522801	FALSE	0.00106826	506.893
White blood cell count || id:GCST90002374	Inflammatory bowel disease || id:ebi-a-GCST004131	ENSG00000115590	HGNC:5994	IL1R2	interleukin 1 receptor type 2	7850	P27930	rs13408303	C	T	C	T	0.133799	NA	2	102623005	0.016742	0.002712	6.92995e-10	-0.0433	0.0184	0.0187098	FALSE	8.03935e-05	38.1095
White blood cell count || id:GCST90002374	Inflammatory bowel disease || id:ebi-a-GCST004131	ENSG00000136160	HGNC:3180	EDNRB	endothelin receptor type B	1910	P24530	rs3818416	C	A	C	A	0.764677	NA	13	78474468	-0.011891	0.002178	4.90998e-08	-0.0057	0.0146	0.697199	FALSE	6.28803e-05	29.8071
White blood cell count || id:GCST90002374	Inflammatory bowel disease || id:ebi-a-GCST004131	ENSG00000067182	HGNC:11916	TNFRSF1A	TNF receptor superfamily member 1A	7132	P19438	rs1800692	G	A	G	A	0.589817	NA	12	6442346	-0.016066	0.00189	1.97015e-17	-0.0384	0.0132	0.003586	FALSE	0.000152422	72.2587
White blood cell count || id:GCST90002374	Inflammatory bowel disease || id:ebi-a-GCST004131	ENSG00000158859	HGNC:220	ADAMTS4	ADAM metallopeptidase with thrombospondin type 1 motif 4	9507	O75173	rs34448954	T	C	T	C	0.105692	NA	1	161168189	-0.02438	0.002981	3.0297e-16	-0.0635	0.0207	0.00213698	FALSE	0.000141092	66.887
White blood cell count || id:GCST90002374	Inflammatory bowel disease || id:ebi-a-GCST004131	ENSG00000198851	HGNC:1674	CD3E	CD3 epsilon subunit of T-cell receptor complex	916	P07766	rs3782041	C	T	C	T	0.686051	NA	11	118184092	0.011034	0.001984	2.74998e-08	-0.0293	0.0134	0.0286398	FALSE	6.52492e-05	30.9301
White blood cell count || id:GCST90002374	Inflammatory bowel disease || id:ebi-a-GCST004131	ENSG00000164509	HGNC:18969	IL31RA	interleukin 31 receptor A	133396	Q8NI17	rs1144496	T	C	T	C	0.559798	NA	5	55210985	-0.010159	0.001858	4.64997e-08	0.0031	0.0126	0.8056	FALSE	6.30672e-05	29.8957
White blood cell count || id:GCST90002374	Inflammatory bowel disease || id:ebi-a-GCST004131	ENSG00000125735	HGNC:11930	TNFSF14	TNF superfamily member 14	8740	O43557	rs2291668	A	G	A	G	0.167483	NA	19	6669934	-0.016629	0.002494	2.71019e-11	0.0132	0.0172	0.4434	FALSE	9.3782e-05	44.4567
White blood cell count || id:GCST90002374	Inflammatory bowel disease || id:ebi-a-GCST004131	ENSG00000120088	HGNC:2357	CRHR1	corticotropin releasing hormone receptor 1	1394	P34998	rs16940674	T	C	T	C	0.22566	NA	17	43910507	0.012658	0.002208	1.01e-08	-0.0391	0.0151	0.00990011	FALSE	6.93302e-05	32.8647
White blood cell count || id:GCST90002374	Inflammatory bowel disease || id:ebi-a-GCST004131	ENSG00000168685	HGNC:6024	IL7R	interleukin 7 receptor	3575	P16871	rs3194051	G	A	G	A	0.261274	NA	5	35876274	0.020199	0.002091	4.67951e-22	0.0379	0.0139	0.00636693	FALSE	0.000196828	93.3147
White blood cell count || id:GCST90002374	Inflammatory bowel disease || id:ebi-a-GCST004131	ENSG00000065989	HGNC:8780	PDE4A	phosphodiesterase 4A	5141	P27815	rs118115488	T	C	T	C	0.076161	NA	19	10556897	0.01956	0.003482	1.98002e-08	0.1631	0.0241	1.35207e-11	FALSE	6.6569e-05	31.5557
White blood cell count || id:GCST90002374	Inflammatory bowel disease || id:ebi-a-GCST004131	ENSG00000005844	HGNC:6148	ITGAL	integrin subunit alpha L	3683	P20701	rs7197010	C	T	C	T	0.547515	NA	16	30495657	0.035479	0.001853	1.26009e-81	-0.0537	0.0126	1.911e-05	FALSE	0.000772817	366.598
White blood cell count || id:GCST90002374	Inflammatory bowel disease || id:ebi-a-GCST004131	ENSG00000240505	HGNC:18153	TNFRSF13B	TNF receptor superfamily member 13B	23495	O14836	rs72553883	T	G	T	G	0.006417	NA	17	16843729	-0.091495	0.013648	2.09991e-11	-0.0722	0.0877	0.4104	FALSE	9.48061e-05	44.9423
White blood cell count || id:GCST90002374	Inflammatory bowel disease || id:ebi-a-GCST004131	ENSG00000162434	HGNC:6190	JAK1	Janus kinase 1	3716	P23458	rs7546535	C	T	C	T	0.785364	NA	1	65423920	-0.014589	0.002337	4.47003e-10	-0.0061	0.0151	0.687	FALSE	8.22089e-05	38.9701
White blood cell count || id:GCST90002374	Inflammatory bowel disease || id:ebi-a-GCST004131	ENSG00000198121	HGNC:3166	LPAR1	lysophosphatidic acid receptor 1	1902	Q92633	rs1536435	G	A	G	A	0.546302	NA	9	113648839	0.010782	0.00188	9.94993e-09	0.01	0.0127	0.4321	FALSE	6.93863e-05	32.8913
White blood cell count || id:GCST90002374	Inflammatory bowel disease || id:ebi-a-GCST004131	ENSG00000196262	HGNC:9253	PPIA	peptidylprolyl isomerase A	5478	P62937	rs10275962	C	T	C	T	0.428349	NA	7	44848740	-0.011864	0.00186	1.84999e-10	0.0306	0.0126	0.0148501	FALSE	8.58262e-05	40.685
White blood cell count || id:GCST90002374	Inflammatory bowel disease || id:ebi-a-GCST004131	ENSG00000232810	HGNC:11892	TNF	tumor necrosis factor	7124	P01375	rs3093662	G	A	G	A	0.076115	NA	6	31544189	0.047932	0.003465	1.80011e-43	-0.0076	0.0234	0.745901	FALSE	0.000403543	191.356
White blood cell count || id:GCST90002374	Inflammatory bowel disease || id:ebi-a-GCST004131	ENSG00000184588	HGNC:8781	PDE4B	phosphodiesterase 4B	5142	Q07343	rs10889584	T	C	T	C	0.188982	NA	1	66273290	-0.020144	0.002456	2.48028e-16	-0.0077	0.0159	0.6308	FALSE	0.000141904	67.2718
White blood cell count || id:GCST90002374	Inflammatory bowel disease || id:ebi-a-GCST004131	ENSG00000109320	HGNC:7794	NFKB1	nuclear factor kappa B subunit 1	4790	P19838	rs113473633	G	A	G	A	0.025546	NA	4	103449131	-0.050832	0.006222	3.23966e-16	-0.0373	0.0519	0.4724	FALSE	0.000140791	66.744
White blood cell count || id:GCST90002374	Inflammatory bowel disease || id:ebi-a-GCST004131	ENSG00000071054	HGNC:6866	MAP4K4	mitogen-activated protein kinase kinase kinase kinase 4	9448	O95819	rs6543094	C	T	C	T	0.772338	NA	2	102372131	0.018697	0.002198	1.85994e-17	-0.0334	0.0146	0.0223599	FALSE	0.000152631	72.358
White blood cell count || id:GCST90002374	Inflammatory bowel disease || id:ebi-a-GCST004131	ENSG00000064012	HGNC:1509	CASP8	caspase 8	841	Q14790	rs3769823	G	A	G	A	0.713879	NA	2	202122995	0.013414	0.002028	3.8699e-11	0.0001	0.0135	0.9932	FALSE	9.22914e-05	43.7501
White blood cell count || id:GCST90002374	Inflammatory bowel disease || id:ebi-a-GCST004131	ENSG00000078098	HGNC:3590	FAP	fibroblast activation protein alpha	2191	Q12884	rs2075302	C	T	C	T	0.450799	NA	2	163076146	-0.017123	0.001875	7.03072e-20	-0.0491	0.0136	0.0003185	FALSE	0.000175914	83.3979
White blood cell count || id:GCST90002374	Inflammatory bowel disease || id:ebi-a-GCST004131	ENSG00000169194	HGNC:5973	IL13	interleukin 13	3596	P35225	rs20541	G	A	G	A	0.815779	NA	5	131995964	-0.018862	0.002379	2.33024e-15	0.0399	0.016	0.0128499	FALSE	0.000132602	62.8615
White blood cell count || id:GCST90002374	Inflammatory bowel disease || id:ebi-a-GCST004131	ENSG00000226979	HGNC:6709	LTA	lymphotoxin alpha	4049	P01374	rs2229094	C	T	C	T	0.256981	NA	6	31540556	0.05427	0.002106	2.22844e-146	0.0407	0.014	0.00357001	FALSE	0.00139899	664.05
White blood cell count || id:GCST90002374	Inflammatory bowel disease || id:ebi-a-GCST004131	ENSG00000164270	HGNC:5299	HTR4	5-hydroxytryptamine receptor 4	3360	Q13639	rs980062	C	A	C	A	0.381698	NA	5	147967499	-0.01308	0.001912	8.07049e-12	0.0156	0.013	0.231	FALSE	9.87228e-05	46.7991
White blood cell count || id:GCST90002374	Inflammatory bowel disease || id:ebi-a-GCST004131	ENSG00000204681	HGNC:4070	GABBR1	gamma-aminobutyric acid type B receptor subunit 1	2550	Q9UBS5	rs142136058	A	C	A	C	0.995033	NA	6	29558895	-0.095757	0.013199	4.19952e-13	0.1454	0.1218	0.2326	FALSE	0.000111028	52.6329
White blood cell count || id:GCST90002374	Inflammatory bowel disease || id:ebi-a-GCST004131	ENSG00000079999	HGNC:23177	KEAP1	kelch like ECH associated protein 1	9817	Q14145	rs11085735	C	A	C	A	0.922542	NA	19	10602180	-0.02133	0.003573	2.45002e-09	-0.1399	0.0245	1.07199e-08	FALSE	7.51803e-05	35.638
White blood cell count || id:GCST90002374	Inflammatory bowel disease || id:ebi-a-GCST004131	ENSG00000104432	HGNC:6023	IL7	interleukin 7	3574	P13232	rs1026920	A	G	A	G	0.747358	NA	8	79632010	-0.020047	0.002122	3.74024e-21	0.019	0.014	0.1748	FALSE	0.000188255	89.2496
White blood cell count || id:GCST90002374	Inflammatory bowel disease || id:ebi-a-GCST004131	ENSG00000183765	HGNC:16627	CHEK2	checkpoint kinase 2	11200	O96017	rs182075939	G	A	G	A	0.00435	NA	22	29098376	0.095479	0.016609	9.23996e-09	-0.107	0.1458	0.4631	FALSE	6.97139e-05	33.0466
White blood cell count || id:GCST90002374	Inflammatory bowel disease || id:ebi-a-GCST004131	ENSG00000163739	HGNC:4602	CXCL1	C-X-C motif chemokine ligand 1	2919	P09341	rs2071425	G	A	G	A	0.199822	NA	4	74735244	0.020952	0.00233	2.54976e-19	0.0202	0.0159	0.2028	FALSE	0.000170563	80.8607
White blood cell count || id:GCST90002374	Inflammatory bowel disease || id:ebi-a-GCST004131	ENSG00000184451	HGNC:4474	CCR10	C-C motif chemokine receptor 10	2826	P46092	rs3760384	C	A	C	A	0.564802	NA	17	40835451	0.01311	0.00186	1.89017e-12	0.0119	0.0126	0.3433	FALSE	0.000104798	49.6796
White blood cell count || id:GCST90002374	Inflammatory bowel disease || id:ebi-a-GCST004131	ENSG00000204305	HGNC:320	AGER	advanced glycosylation end-product specific receptor	177	Q15109	rs80096349	G	A	G	A	0.994566	NA	6	32151458	-0.14057	0.012603	7.45075e-29	-0.1243	0.0851	0.144	FALSE	0.000262388	124.404
White blood cell count || id:GCST90002374	Inflammatory bowel disease || id:ebi-a-GCST004131	ENSG00000204681	HGNC:4070	GABBR1	gamma-aminobutyric acid type B receptor subunit 1	2550	Q9UBS5	rs1233385	C	T	C	T	0.119805	NA	6	29559238	-0.084727	0.002836	4.42588e-196	-0.0572	0.0211	0.00662293	FALSE	0.00187947	892.543
White blood cell count || id:GCST90002374	Inflammatory bowel disease || id:ebi-a-GCST004131	ENSG00000134460	HGNC:6008	IL2RA	interleukin 2 receptor subunit alpha	3559	P01589	rs3118471	G	A	G	A	0.299975	NA	10	6102757	0.013417	0.002005	2.26986e-11	0.0284	0.0135	0.0351901	FALSE	9.4463e-05	44.7796
White blood cell count || id:GCST90002374	Inflammatory bowel disease || id:ebi-a-GCST004131	ENSG00000108576	HGNC:11050	SLC6A4	solute carrier family 6 member 4	6532	P31645	rs4325622	C	T	C	T	0.444702	NA	17	28526475	0.020883	0.001851	1.71989e-29	-0.0172	0.0124	0.166	FALSE	0.000268458	127.283
White blood cell count || id:GCST90002374	Inflammatory bowel disease || id:ebi-a-GCST004131	ENSG00000131759	HGNC:9864	RARA	retinoic acid receptor alpha	5914	P10276	rs2715554	G	A	G	A	0.148017	NA	17	38489170	0.047205	0.002623	2.27982e-72	-0.0052	0.0184	0.7783	FALSE	0.000682816	323.875
White blood cell count || id:GCST90002374	Inflammatory bowel disease || id:ebi-a-GCST004131	ENSG00000203710	HGNC:2334	CR1	complement C3b/C4b receptor 1 (Knops blood group)	1378	P17927	rs2296160	G	A	G	A	0.817545	NA	1	207795320	0.017273	0.00237	3.26964e-13	-0.0156	0.0158	0.3245	FALSE	0.00011205	53.1174
White blood cell count || id:GCST90002374	Inflammatory bowel disease || id:ebi-a-GCST004131	ENSG00000138735	HGNC:8784	PDE5A	phosphodiesterase 5A	8654	O76074	rs11947234	G	A	G	A	0.297413	NA	4	120474859	-0.013483	0.002015	2.26986e-11	-0.0025	0.0136	0.8552	FALSE	9.44502e-05	44.7735
White blood cell count || id:GCST90002374	Inflammatory bowel disease || id:ebi-a-GCST004131	ENSG00000136244	HGNC:6018	IL6	interleukin 6	3569	P05231	rs2069845	A	G	A	G	0.553643	NA	7	22770149	-0.01619	0.001849	2.1301e-18	-0.0355	0.0125	0.00467305	FALSE	0.000161722	76.6687
White blood cell count || id:GCST90002374	Inflammatory bowel disease || id:ebi-a-GCST004131	ENSG00000267534	HGNC:3169	S1PR2	sphingosine-1-phosphate receptor 2	9294	O95136	rs2116942	G	T	G	T	0.603559	NA	19	10334663	-0.021327	0.002121	9.41022e-24	-0.0024	0.0131	0.8518	FALSE	0.000213258	101.106
White blood cell count || id:GCST90002374	Inflammatory bowel disease || id:ebi-a-GCST004131	ENSG00000101425	HGNC:1095	BPI	bactericidal permeability increasing protein	671	P17213	rs13040437	G	A	G	A	0.144284	NA	20	36894349	0.017878	0.002646	1.46016e-11	-0.0086	0.0183	0.6384	FALSE	9.63024e-05	45.6516
White blood cell count || id:GCST90002374	Inflammatory bowel disease || id:ebi-a-GCST004131	ENSG00000134058	HGNC:1778	CDK7	cyclin dependent kinase 7	1022	P50613	rs2972388	T	C	T	C	0.530541	NA	5	68531253	-0.016874	0.001843	5.72005e-20	-0.0018	0.0123	0.8828	FALSE	0.000176819	83.8269
White blood cell count || id:GCST90002374	Inflammatory bowel disease || id:ebi-a-GCST004131	ENSG00000183765	HGNC:16627	CHEK2	checkpoint kinase 2	11200	O96017	rs17883639	A	G	A	G	0.029248	NA	22	29085401	-0.030998	0.005488	1.66001e-08	-0.0497	0.038	0.1903	FALSE	6.73024e-05	31.9034
White blood cell count || id:GCST90002374	Inflammatory bowel disease || id:ebi-a-GCST004131	ENSG00000130203	HGNC:613	APOE	apolipoprotein E	348	P02649	rs769450	A	G	A	G	0.39818	NA	19	45410444	-0.010868	0.001886	8.52001e-09	-0.0113	0.013	0.3854	FALSE	7.00497e-05	33.2058
White blood cell count || id:GCST90002374	Inflammatory bowel disease || id:ebi-a-GCST004131	ENSG00000081041	HGNC:4603	CXCL2	C-X-C motif chemokine ligand 2	2920	P19875	rs186397980	T	C	T	C	0.025746	NA	4	74964830	0.043843	0.006101	6.92947e-13	-0.0246	0.0443	0.578699	FALSE	0.000108936	51.6412
White blood cell count || id:GCST90002374	Inflammatory bowel disease || id:ebi-a-GCST004131	ENSG00000119535	HGNC:2439	CSF3R	colony stimulating factor 3 receptor	1441	Q99062	rs3918018	T	C	T	C	0.030414	NA	1	36937878	0.053192	0.005544	8.97016e-22	0.0281	0.0414	0.498	FALSE	0.00019417	92.0544
White blood cell count || id:GCST90002374	Inflammatory bowel disease || id:ebi-a-GCST004131	ENSG00000125571	HGNC:15563	IL37	interleukin 37	27178	Q9NZH6	rs3811047	G	A	G	A	0.703148	NA	2	113671410	-0.018869	0.002105	3.31971e-19	-0.0067	0.0135	0.6169	FALSE	0.000169489	80.3511
White blood cell count || id:GCST90002374	Inflammatory bowel disease || id:ebi-a-GCST004131	ENSG00000172572	HGNC:8778	PDE3A	phosphodiesterase 3A	5139	Q14432	rs7488772	C	A	C	A	0.210978	NA	12	20579575	-0.015901	0.002264	2.22998e-12	-0.0001	0.0156	0.995	FALSE	0.000104057	49.3281
White blood cell count || id:GCST90002374	Inflammatory bowel disease || id:ebi-a-GCST004131	ENSG00000197405	HGNC:1338	C5AR1	complement C5a receptor 1	728	P21730	rs8110056	C	T	C	T	0.262063	NA	19	47797721	0.012296	0.002096	4.54004e-09	0.0242	0.0141	0.0855401	FALSE	7.25996e-05	34.4146
White blood cell count || id:GCST90002374	Inflammatory bowel disease || id:ebi-a-GCST004131	ENSG00000107317	HGNC:9592	PTGDS	prostaglandin D2 synthase	5730	P41222	rs56030643	A	C	A	C	0.258123	NA	9	139873088	-0.015922	0.00233	8.56052e-12	0.001	0.0142	0.9452	FALSE	9.85057e-05	46.6962
White blood cell count || id:GCST90002374	Inflammatory bowel disease || id:ebi-a-GCST004131	ENSG00000196735	HGNC:4942	HLA-DQA1	major histocompatibility complex, class II, DQ alpha 1	3117	P01909	rs707952	T	C	T	C	0.240312	NA	6	32609806	-0.060192	0.002174	1.30017e-168	-0.0227	0.0155	0.1444	FALSE	0.00161465	766.579
White blood cell count || id:GCST90002374	Inflammatory bowel disease || id:ebi-a-GCST004131	ENSG00000165025	HGNC:11491	SYK	spleen associated tyrosine kinase	6850	P43405	rs1333633	A	G	A	G	0.557337	NA	9	93567572	0.011208	0.001852	1.49001e-09	-0.0085	0.0125	0.4947	FALSE	7.72612e-05	36.6246
White blood cell count || id:GCST90002374	Inflammatory bowel disease || id:ebi-a-GCST004131	ENSG00000101049	HGNC:13900	SGK2	serum/glucocorticoid regulated kinase 2	10110	Q9HBY8	rs6073134	A	C	A	C	0.783438	NA	20	42214525	0.0138	0.002246	8.24005e-10	0.0095	0.0152	0.5318	FALSE	7.96388e-05	37.7517
White blood cell count || id:GCST90002374	Inflammatory bowel disease || id:ebi-a-GCST004131	ENSG00000261371	HGNC:8823	PECAM1	platelet and endothelial cell adhesion molecule 1	5175	P16284	rs12452448	C	T	C	T	0.518943	NA	17	62402599	0.010483	0.001867	2.01002e-08	0.0106	0.0124	0.3938	FALSE	6.65081e-05	31.5269
White blood cell count || id:GCST90002374	Inflammatory bowel disease || id:ebi-a-GCST004131	ENSG00000143195	HGNC:18131	ILDR2	immunoglobulin like domain containing receptor 2	387597	Q71H61	rs61815130	C	T	C	T	0.196517	NA	1	166910465	-0.018822	0.002302	3.05985e-16	-0.0327	0.0156	0.0357298	FALSE	0.00014102	66.8527
White blood cell count || id:GCST90002374	Inflammatory bowel disease || id:ebi-a-GCST004131	ENSG00000213694	HGNC:3167	S1PR3	sphingosine-1-phosphate receptor 3	1903	Q99500	rs62551536	C	A	C	A	0.053449	NA	9	91607378	-0.033672	0.004136	4.10015e-16	0.0358	0.0275	0.1929	FALSE	0.00013981	66.2788
White blood cell count || id:GCST90002374	Inflammatory bowel disease || id:ebi-a-GCST004131	ENSG00000132170	HGNC:9236	PPARG	peroxisome proliferator activated receptor gamma	5468	P37231	rs7620165	G	A	G	A	0.325184	NA	3	12344441	-0.020115	0.001974	2.30994e-24	0.0152	0.0133	0.2513	FALSE	0.000219014	103.835
White blood cell count || id:GCST90002374	Inflammatory bowel disease || id:ebi-a-GCST004131	ENSG00000203747	HGNC:3619	FCGR3A	Fc gamma receptor IIIa	2214	P08637	rs755339	A	C	A	C	0.14053	NA	1	161582678	-0.028964	0.002671	2.28981e-27	-0.0312	0.0199	0.1175	FALSE	0.000248017	117.589
White blood cell count || id:GCST90002374	Inflammatory bowel disease || id:ebi-a-GCST004131	ENSG00000154229	HGNC:9393	PRKCA	protein kinase C alpha	5578	P17252	rs78357146	G	A	G	A	0.030184	NA	17	64305051	0.029755	0.005429	4.34e-08	-0.0264	0.0397	0.5068	FALSE	6.33685e-05	30.0385
White blood cell count || id:GCST90002374	Inflammatory bowel disease || id:ebi-a-GCST004131	ENSG00000130816	HGNC:2976	DNMT1	DNA methyltransferase 1	1786	P26358	rs4804496	G	A	G	A	0.806991	NA	19	10338764	-0.030095	0.002457	1.81009e-34	0.0223	0.0159	0.1608	FALSE	0.000316418	150.029
White blood cell count || id:GCST90002374	Inflammatory bowel disease || id:ebi-a-GCST004131	ENSG00000177663	HGNC:5985	IL17RA	interleukin 17 receptor A	23765	Q96F46	rs140221307	T	C	T	C	0.994665	NA	22	17586757	0.172154	0.012952	2.81968e-40	0.1572	0.1004	0.1174	FALSE	0.00037258	176.668
White blood cell count || id:GCST90002374	Inflammatory bowel disease || id:ebi-a-GCST004131	ENSG00000105810	HGNC:1777	CDK6	cyclin dependent kinase 6	1021	Q00534	rs445	T	C	T	C	0.099063	NA	7	92408370	-0.094532	0.00309	1e-200	-0.0599	0.021	0.00433202	FALSE	0.00197063	935.92
White blood cell count || id:GCST90002374	Inflammatory bowel disease || id:ebi-a-GCST004131	ENSG00000240505	HGNC:18153	TNFRSF13B	TNF receptor superfamily member 13B	23495	O14836	rs34557412	A	G	A	G	0.993267	NA	17	16852187	0.124797	0.01154	3.19007e-27	0.1519	0.0869	0.0803008	FALSE	0.000246667	116.949
White blood cell count || id:GCST90002374	Inflammatory bowel disease || id:ebi-a-GCST004131	ENSG00000162711	HGNC:16400	NLRP3	NLR family pyrin domain containing 3	114548	Q96P20	rs34298354	T	C	T	C	0.123549	NA	1	247588053	-0.024205	0.002801	5.90065e-18	0.0137	0.019	0.4699	FALSE	0.00015752	74.6762
White blood cell count || id:GCST90002374	Inflammatory bowel disease || id:ebi-a-GCST004131	ENSG00000115232	HGNC:6140	ITGA4	integrin subunit alpha 4	3676	P13612	rs1375493	A	G	A	G	0.554905	NA	2	182323766	0.035717	0.001859	3.1798e-82	-0.0858	0.0125	6.96466e-12	FALSE	0.000778169	369.138
White blood cell count || id:GCST90002374	Inflammatory bowel disease || id:ebi-a-GCST004131	ENSG00000162692	HGNC:12663	VCAM1	vascular cell adhesion molecule 1	7412	P19320	rs3176860	G	A	G	A	0.385824	NA	1	101187219	-0.013928	0.001927	5.15941e-13	-0.01	0.0129	0.4353	FALSE	0.000110201	52.2411
White blood cell count || id:GCST90002374	Inflammatory bowel disease || id:ebi-a-GCST004131	ENSG00000180739	HGNC:14299	S1PR5	sphingosine-1-phosphate receptor 5	53637	Q9H228	rs10418435	C	A	C	A	0.94311	NA	19	10628041	-0.026089	0.004169	4.02004e-10	-0.1724	0.0285	1.45999e-09	FALSE	8.26106e-05	39.1606
White blood cell count || id:GCST90002374	Inflammatory bowel disease || id:ebi-a-GCST004131	ENSG00000164399	HGNC:6011	IL3	interleukin 3	3562	P08700	rs40401	T	C	T	C	0.220839	NA	5	131396478	0.017579	0.002219	2.41991e-15	-0.0316	0.0149	0.03384	FALSE	0.000132384	62.7584
White blood cell count || id:GCST90002374	Inflammatory bowel disease || id:ebi-a-GCST004131	ENSG00000102539	HGNC:4495	MLNR	motilin receptor	2862	O43193	rs2075610	A	G	A	G	0.688213	NA	13	49795705	-0.011617	0.001993	5.73997e-09	0.0281	0.0134	0.0364301	FALSE	7.16742e-05	33.9759
White blood cell count || id:GCST90002374	Inflammatory bowel disease || id:ebi-a-GCST004131	ENSG00000139515	HGNC:6107	PDX1	pancreatic and duodenal homeobox 1	3651	P52945	rs76603681	A	G	A	G	0.031728	NA	13	28496468	0.046979	0.005353	1.77992e-18	-0.0049	0.0435	0.9099	FALSE	0.000162466	77.0214
White blood cell count || id:GCST90002374	Inflammatory bowel disease || id:ebi-a-GCST004131	ENSG00000136689	HGNC:6000	IL1RN	interleukin 1 receptor antagonist	3557	P18510	rs315952	C	T	C	T	0.285902	NA	2	113890304	-0.011763	0.002131	3.49004e-08	-0.0193	0.0137	0.1584	FALSE	6.4278e-05	30.4696
White blood cell count || id:GCST90002374	Inflammatory bowel disease || id:ebi-a-GCST004131	ENSG00000161955	HGNC:11928	TNFSF13	TNF superfamily member 13	8741	O75888	rs143094271	A	G	A	G	0.021059	NA	17	7463102	0.036447	0.006441	1.55998e-08	-0.0364	0.0443	0.4118	FALSE	6.75474e-05	32.0195
White blood cell count || id:GCST90002374	Inflammatory bowel disease || id:ebi-a-GCST004131	ENSG00000174059	HGNC:1662	CD34	CD34 molecule	947	P28906	rs1009897	A	G	A	G	0.291029	NA	1	208063505	-0.019978	0.002033	9.0803e-23	-0.0045	0.0137	0.7453	FALSE	0.000203686	96.5667
White blood cell count || id:GCST90002374	Inflammatory bowel disease || id:ebi-a-GCST004131	ENSG00000122025	HGNC:3765	FLT3	fms related receptor tyrosine kinase 3	2322	P36888	rs1933437	A	G	A	G	0.622821	NA	13	28624294	0.022285	0.001901	1.08993e-31	0.0038	0.0127	0.7668	FALSE	0.000289838	137.423
White blood cell count || id:GCST90002374	Inflammatory bowel disease || id:ebi-a-GCST004131	ENSG00000142208	HGNC:391	AKT1	AKT serine/threonine kinase 1	207	P31749	rs2494748	T	C	T	C	0.615632	NA	14	105258892	0.013067	0.001996	6.08976e-11	0.0469	0.0137	0.000641298	FALSE	9.04091e-05	42.8577
White blood cell count || id:GCST90002374	Inflammatory bowel disease || id:ebi-a-GCST004131	ENSG00000105810	HGNC:1777	CDK6	cyclin dependent kinase 6	1021	Q00534	rs10225965	T	C	T	C	0.193804	NA	7	92273578	-0.013383	0.002336	1.03001e-08	0.0196	0.0158	0.216	FALSE	6.92392e-05	32.8216
White blood cell count || id:GCST90002374	Inflammatory bowel disease || id:ebi-a-GCST004131	ENSG00000122025	HGNC:3765	FLT3	fms related receptor tyrosine kinase 3	2322	P36888	rs146030737	T	C	T	C	0.00455	NA	13	28626716	0.100933	0.014617	5.20955e-12	0.0246	0.1375	0.8579	FALSE	0.000100584	47.6813
White blood cell count || id:GCST90002374	Inflammatory bowel disease || id:ebi-a-GCST004131	ENSG00000096968	HGNC:6192	JAK2	Janus kinase 2	3717	O60674	rs2230722	T	C	T	C	0.295844	NA	9	5050706	0.011383	0.002029	2.09002e-08	0.1243	0.0135	2.55094e-20	FALSE	6.63959e-05	31.4737
White blood cell count || id:GCST90002374	Inflammatory bowel disease || id:ebi-a-GCST004131	ENSG00000204681	HGNC:4070	GABBR1	gamma-aminobutyric acid type B receptor subunit 1	2550	Q9UBS5	rs73404753	G	A	G	A	0.993581	NA	6	29597551	-0.071245	0.011759	1.41e-09	-0.141	0.0778	0.06982	FALSE	7.74382e-05	36.7085
White blood cell count || id:GCST90002374	Inflammatory bowel disease || id:ebi-a-GCST004131	ENSG00000064989	HGNC:16709	CALCRL	calcitonin receptor like receptor	10203	Q16602	rs62172372	G	A	G	A	0.199427	NA	2	188242369	-0.020033	0.002338	1.10994e-17	0.0197	0.0156	0.2082	FALSE	0.000154866	73.4178
White blood cell count || id:GCST90002374	multiple sclerosis || id:ieu-b-18	ENSG00000261371	HGNC:8823	PECAM1	platelet and endothelial cell adhesion molecule 1	5175	P16284	rs12452448	C	T	C	T	0.518943	NA	17	62402599	0.010483	0.001867	2.01002e-08	0.0293258	0.0164131	0.0739793	FALSE	6.65081e-05	31.5269
White blood cell count || id:GCST90002374	multiple sclerosis || id:ieu-b-18	ENSG00000149485	HGNC:3574	FADS1	fatty acid desaturase 1	3992	O60427	rs174549	A	G	A	G	0.306491	NA	11	61571382	-0.024825	0.001993	1.44012e-35	-0.00886063	0.0177477	0.6176	FALSE	0.000327222	155.154
White blood cell count || id:GCST90002374	multiple sclerosis || id:ieu-b-18	ENSG00000102882	HGNC:6877	MAPK3	mitogen-activated protein kinase 3	5595	P27361	rs11865086	A	C	A	C	0.324771	NA	16	30130493	0.015139	0.002348	1.17001e-10	-0.0812101	0.0183543	9.66296e-06	FALSE	8.76962e-05	41.5716
White blood cell count || id:GCST90002374	multiple sclerosis || id:ieu-b-18	ENSG00000172572	HGNC:8778	PDE3A	phosphodiesterase 3A	5139	Q14432	rs7488772	C	A	C	A	0.210978	NA	12	20579575	-0.015901	0.002264	2.22998e-12	0.0118298	0.0207659	0.5689	FALSE	0.000104057	49.3281
White blood cell count || id:GCST90002374	multiple sclerosis || id:ieu-b-18	ENSG00000102539	HGNC:4495	MLNR	motilin receptor	2862	O43193	rs2075610	A	G	A	G	0.688213	NA	13	49795705	-0.011617	0.001993	5.73997e-09	0.0255703	0.0180069	0.1556	FALSE	7.16742e-05	33.9759
White blood cell count || id:GCST90002374	multiple sclerosis || id:ieu-b-18	ENSG00000113525	HGNC:6016	IL5	interleukin 5	3567	P05113	rs2069812	G	A	G	A	0.699092	NA	5	131879916	0.018049	0.002014	3.44033e-19	0.0169554	0.0177846	0.3404	FALSE	0.000169408	80.3129
White blood cell count || id:GCST90002374	multiple sclerosis || id:ieu-b-18	ENSG00000116678	HGNC:6554	LEPR	leptin receptor	3953	P48357	rs1137100	G	A	G	A	0.268816	NA	1	66036441	-0.031423	0.002169	1.66994e-47	-0.022055	0.018512	0.2335	FALSE	0.000442593	209.882
White blood cell count || id:GCST90002374	multiple sclerosis || id:ieu-b-18	ENSG00000130816	HGNC:2976	DNMT1	DNA methyltransferase 1	1786	P26358	rs4804496	G	A	G	A	0.806991	NA	19	10338764	-0.030095	0.002457	1.81009e-34	0.0581746	0.0209271	0.00543801	FALSE	0.000316418	150.029
White blood cell count || id:GCST90002374	multiple sclerosis || id:ieu-b-18	ENSG00000198851	HGNC:1674	CD3E	CD3 epsilon subunit of T-cell receptor complex	916	P07766	rs3782041	C	T	C	T	0.686051	NA	11	118184092	0.011034	0.001984	2.74998e-08	-0.0134906	0.0177956	0.4484	FALSE	6.52492e-05	30.9301
White blood cell count || id:GCST90002374	multiple sclerosis || id:ieu-b-18	ENSG00000184451	HGNC:4474	CCR10	C-C motif chemokine receptor 10	2826	P46092	rs3760384	C	A	C	A	0.564802	NA	17	40835451	0.01311	0.00186	1.89017e-12	-0.027226	0.0168673	0.1065	FALSE	0.000104798	49.6796
White blood cell count || id:GCST90002374	multiple sclerosis || id:ieu-b-18	ENSG00000082898	HGNC:12825	XPO1	exportin 1	7514	O14980	rs2421200	T	G	T	G	0.487243	NA	2	61711815	-0.021916	0.001836	8.46058e-33	0.0614713	0.0165764	0.000208598	FALSE	0.000300516	142.487
White blood cell count || id:GCST90002374	multiple sclerosis || id:ieu-b-18	ENSG00000104432	HGNC:6023	IL7	interleukin 7	3574	P13232	rs1026920	A	G	A	G	0.747358	NA	8	79632010	-0.020047	0.002122	3.74024e-21	-0.102557	0.0181046	1.47299e-08	FALSE	0.000188255	89.2496
White blood cell count || id:GCST90002374	multiple sclerosis || id:ieu-b-18	ENSG00000130203	HGNC:613	APOE	apolipoprotein E	348	P02649	rs769450	A	G	A	G	0.39818	NA	19	45410444	-0.010868	0.001886	8.52001e-09	0.0378737	0.017288	0.0284702	FALSE	7.00497e-05	33.2058
White blood cell count || id:GCST90002374	multiple sclerosis || id:ieu-b-18	ENSG00000115414	HGNC:3778	FN1	fibronectin 1	2335	P02751	rs11897252	T	C	T	C	0.23425	NA	2	216250263	-0.014349	0.002172	4.04017e-11	-0.0132123	0.0190606	0.4882	FALSE	9.20671e-05	43.6437
White blood cell count || id:GCST90002374	multiple sclerosis || id:ieu-b-18	ENSG00000096717	HGNC:14929	SIRT1	sirtuin 1	23411	Q96EB6	rs2273773	C	T	C	T	0.065291	NA	10	69666598	-0.020914	0.00373	2.10999e-08	0.00320513	0.0326081	0.9217	FALSE	6.63206e-05	31.438
White blood cell count || id:GCST90002374	multiple sclerosis || id:ieu-b-18	ENSG00000131759	HGNC:9864	RARA	retinoic acid receptor alpha	5914	P10276	rs2715554	G	A	G	A	0.148017	NA	17	38489170	0.047205	0.002623	2.27982e-72	-0.0492662	0.0290814	0.0902506	FALSE	0.000682816	323.875
White blood cell count || id:GCST90002374	multiple sclerosis || id:ieu-b-18	ENSG00000105810	HGNC:1777	CDK6	cyclin dependent kinase 6	1021	Q00534	rs2282986	C	T	C	T	0.018529	NA	7	92299545	-0.124348	0.006855	1.80011e-73	-0.0586462	0.0557243	0.2926	FALSE	0.000693717	329.049
White blood cell count || id:GCST90002374	multiple sclerosis || id:ieu-b-18	ENSG00000081237	HGNC:9666	PTPRC	protein tyrosine phosphatase receptor type C	5788	P08575	rs2230606	C	A	C	A	0.01893	NA	1	198676063	-0.039899	0.00675	3.50002e-09	-0.253324	0.0674904	0.000174401	FALSE	7.37064e-05	34.9393
White blood cell count || id:GCST90002374	multiple sclerosis || id:ieu-b-18	ENSG00000165025	HGNC:11491	SYK	spleen associated tyrosine kinase	6850	P43405	rs1333633	A	G	A	G	0.557337	NA	9	93567572	0.011208	0.001852	1.49001e-09	-0.036664	0.016335	0.0247999	FALSE	7.72612e-05	36.6246
White blood cell count || id:GCST90002374	multiple sclerosis || id:ieu-b-18	ENSG00000163739	HGNC:4602	CXCL1	C-X-C motif chemokine ligand 1	2919	P09341	rs2071425	G	A	G	A	0.199822	NA	4	74735244	0.020952	0.00233	2.54976e-19	0.0216323	0.0216497	0.3177	FALSE	0.000170563	80.8607
White blood cell count || id:GCST90002374	multiple sclerosis || id:ieu-b-18	ENSG00000142208	HGNC:391	AKT1	AKT serine/threonine kinase 1	207	P31749	rs2494748	T	C	T	C	0.615632	NA	14	105258892	0.013067	0.001996	6.08976e-11	0.0100503	0.0175877	0.5677	FALSE	9.04091e-05	42.8577
White blood cell count || id:GCST90002374	multiple sclerosis || id:ieu-b-18	ENSG00000090339	HGNC:5344	ICAM1	intercellular adhesion molecule 1	3383	P05362	rs5498	G	A	G	A	0.426383	NA	19	10395683	-0.023313	0.001943	3.98016e-33	0.0235757	0.0165501	0.1543	FALSE	0.000303626	143.962
White blood cell count || id:GCST90002374	multiple sclerosis || id:ieu-b-18	ENSG00000101049	HGNC:13900	SGK2	serum/glucocorticoid regulated kinase 2	10110	Q9HBY8	rs6073134	A	C	A	C	0.783438	NA	20	42214525	0.0138	0.002246	8.24005e-10	-0.0145047	0.0200718	0.4699	FALSE	7.96388e-05	37.7517
White blood cell count || id:GCST90002374	multiple sclerosis || id:ieu-b-18	ENSG00000180871	HGNC:6027	CXCR2	C-X-C motif chemokine receptor 2	3579	P25025	rs2230054	T	C	T	C	0.483261	NA	2	219000310	-0.010664	0.001836	6.42999e-09	0.0140989	0.0163324	0.388	FALSE	7.1168e-05	33.736
White blood cell count || id:GCST90002374	multiple sclerosis || id:ieu-b-18	ENSG00000102524	HGNC:11929	TNFSF13B	TNF superfamily member 13b	10673	Q9Y275	rs9520836	G	A	G	A	0.236172	NA	13	108957063	-0.015369	0.002203	3.12033e-12	0.0153167	0.0198397	0.4401	FALSE	0.000102669	48.6699
White blood cell count || id:GCST90002374	multiple sclerosis || id:ieu-b-18	ENSG00000197405	HGNC:1338	C5AR1	complement C5a receptor 1	728	P21730	rs8110056	C	T	C	T	0.262063	NA	19	47797721	0.012296	0.002096	4.54004e-09	0.0167393	0.0181317	0.3559	FALSE	7.25996e-05	34.4146
White blood cell count || id:GCST90002374	multiple sclerosis || id:ieu-b-18	ENSG00000226979	HGNC:6709	LTA	lymphotoxin alpha	4049	P01374	rs2229094	C	T	C	T	0.256981	NA	6	31540556	0.05427	0.002106	2.22844e-146	0.00964638	0.0185117	0.6023	FALSE	0.00139899	664.05
White blood cell count || id:GCST90002374	multiple sclerosis || id:ieu-b-18	ENSG00000111537	HGNC:5438	IFNG	interferon gamma	3458	P01579	rs1861493	A	G	A	G	0.704303	NA	12	68551196	0.013331	0.002016	3.90032e-11	0.00578324	0.0177024	0.743901	FALSE	9.22412e-05	43.7263
White blood cell count || id:GCST90002374	multiple sclerosis || id:ieu-b-18	ENSG00000081041	HGNC:4603	CXCL2	C-X-C motif chemokine ligand 2	2920	P19875	rs9131	T	C	T	C	0.599884	NA	4	74963049	-0.062023	0.001883	1e-200	-0.00389241	0.0164724	0.8132	FALSE	0.00228367	1084.93
White blood cell count || id:GCST90002374	multiple sclerosis || id:ieu-b-18	ENSG00000108576	HGNC:11050	SLC6A4	solute carrier family 6 member 4	6532	P31645	rs4325622	C	T	C	T	0.444702	NA	17	28526475	0.020883	0.001851	1.71989e-29	0.0438474	0.0162936	0.00712197	FALSE	0.000268458	127.283
White blood cell count || id:GCST90002374	multiple sclerosis || id:ieu-b-18	ENSG00000119535	HGNC:2439	CSF3R	colony stimulating factor 3 receptor	1441	Q99062	rs3917981	G	A	G	A	0.548032	NA	1	36937059	-0.029694	0.001857	1.59001e-57	-0.0270629	0.0167471	0.1061	FALSE	0.000539138	255.689
White blood cell count || id:GCST90002374	multiple sclerosis || id:ieu-b-18	ENSG00000169919	HGNC:4696	GUSB	glucuronidase beta	2990	P08236	rs1061361	A	G	A	G	0.099289	NA	7	65429359	0.019273	0.003211	2e-09	-0.0180364	0.0269037	0.502599	FALSE	7.59986e-05	36.026
White blood cell count || id:GCST90002374	multiple sclerosis || id:ieu-b-18	ENSG00000213694	HGNC:3167	S1PR3	sphingosine-1-phosphate receptor 3	1903	Q99500	rs62551536	C	A	C	A	0.053449	NA	9	91607378	-0.033672	0.004136	4.10015e-16	-0.00119928	0.0370822	0.9742	FALSE	0.00013981	66.2788
White blood cell count || id:GCST90002374	multiple sclerosis || id:ieu-b-18	ENSG00000151623	HGNC:7979	NR3C2	nuclear receptor subfamily 3 group C member 2	4306	P08235	rs7668604	C	A	C	A	0.171612	NA	4	149015877	0.014213	0.002573	3.40001e-08	-0.000499875	0.0205569	0.9806	FALSE	6.43702e-05	30.5134
White blood cell count || id:GCST90002374	multiple sclerosis || id:ieu-b-18	ENSG00000119772	HGNC:2978	DNMT3A	DNA methyltransferase 3 alpha	1788	Q9Y6K1	rs34145995	C	T	C	T	0.584297	NA	2	25458067	-0.013486	0.001977	9.39074e-12	-0.026344	0.0169302	0.1197	FALSE	9.81592e-05	46.5319
White blood cell count || id:GCST90002374	multiple sclerosis || id:ieu-b-18	ENSG00000113520	HGNC:6014	IL4	interleukin 4	3565	P05112	rs2227284	G	T	G	T	0.750346	NA	5	132012725	-0.014792	0.002172	1.00995e-11	0.0106432	0.0241407	0.6593	FALSE	9.78391e-05	46.3802
White blood cell count || id:GCST90002374	multiple sclerosis || id:ieu-b-18	ENSG00000169896	HGNC:6149	ITGAM	integrin subunit alpha M	3684	P11215	rs9925985	C	A	C	A	0.269481	NA	16	31305593	-0.014131	0.002078	1.08993e-11	0.0460439	0.018639	0.0134999	FALSE	9.75513e-05	46.2437
White blood cell count || id:GCST90002374	multiple sclerosis || id:ieu-b-18	ENSG00000267534	HGNC:3169	S1PR2	sphingosine-1-phosphate receptor 2	9294	O95136	rs2116942	G	T	G	T	0.603559	NA	19	10334663	-0.021327	0.002121	9.41022e-24	0.012275	0.0177533	0.4893	FALSE	0.000213258	101.106
White blood cell count || id:GCST90002374	multiple sclerosis || id:ieu-b-18	ENSG00000136244	HGNC:6018	IL6	interleukin 6	3569	P05231	rs2069845	A	G	A	G	0.553643	NA	7	22770149	-0.01619	0.001849	2.1301e-18	-0.0218367	0.0168314	0.1945	FALSE	0.000161722	76.6687
White blood cell count || id:GCST90002374	multiple sclerosis || id:ieu-b-18	ENSG00000171132	HGNC:9401	PRKCE	protein kinase C epsilon	5581	Q02156	rs935655	G	T	G	T	0.761993	NA	2	46067445	0.014783	0.002161	8.10961e-12	0.0172504	0.0190824	0.366	FALSE	9.87173e-05	46.7965
White blood cell count || id:GCST90002374	multiple sclerosis || id:ieu-b-18	ENSG00000157404	HGNC:6342	KIT	KIT proto-oncogene, receptor tyrosine kinase	3815	P10721	rs12503461	T	C	T	C	0.450869	NA	4	55539264	-0.01845	0.001862	4.18023e-23	-0.0212236	0.016491	0.1981	FALSE	0.000207092	98.1819
White blood cell count || id:GCST90002374	multiple sclerosis || id:ieu-b-18	ENSG00000144230	HGNC:4471	GPR17	G protein-coupled receptor 17	2840	Q13304	rs13021001	G	A	G	A	0.122323	NA	2	128409419	0.020748	0.002887	6.9199e-13	-0.0214679	0.025255	0.3953	FALSE	0.000108951	51.6484
White blood cell count || id:GCST90002374	multiple sclerosis || id:ieu-b-18	ENSG00000122025	HGNC:3765	FLT3	fms related receptor tyrosine kinase 3	2322	P36888	rs1933437	A	G	A	G	0.622821	NA	13	28624294	0.022285	0.001901	1.08993e-31	-0.0158246	0.016571	0.3396	FALSE	0.000289838	137.423
White blood cell count || id:GCST90002374	multiple sclerosis || id:ieu-b-18	ENSG00000067182	HGNC:11916	TNFRSF1A	TNF receptor superfamily member 1A	7132	P19438	rs1800692	G	A	G	A	0.589817	NA	12	6442346	-0.016066	0.00189	1.97015e-17	0.0612832	0.0177916	0.000572097	FALSE	0.000152422	72.2587
White blood cell count || id:GCST90002374	multiple sclerosis || id:ieu-b-18	ENSG00000134460	HGNC:6008	IL2RA	interleukin 2 receptor subunit alpha	3559	P01589	rs3118471	G	A	G	A	0.299975	NA	10	6102757	0.013417	0.002005	2.26986e-11	0.114738	0.0175117	5.67545e-11	FALSE	9.4463e-05	44.7796
White blood cell count || id:GCST90002374	multiple sclerosis || id:ieu-b-18	ENSG00000171791	HGNC:990	BCL2	BCL2 apoptosis regulator	596	P10415	rs12961976	T	C	T	C	0.184439	NA	18	60917177	0.014507	0.002383	1.17001e-09	0.00280393	0.021164	0.8946	FALSE	7.81797e-05	37.06
White blood cell count || id:GCST90002374	multiple sclerosis || id:ieu-b-18	ENSG00000170989	HGNC:3165	S1PR1	sphingosine-1-phosphate receptor 1	1901	P21453	rs3737577	T	G	T	G	0.359174	NA	1	101704532	0.011732	0.001998	4.41998e-09	0.12266	0.0276971	9.48397e-06	FALSE	7.27348e-05	34.4787
White blood cell count || id:GCST90002374	multiple sclerosis || id:ieu-b-18	ENSG00000065989	HGNC:8780	PDE4A	phosphodiesterase 4A	5141	P27815	rs118115488	T	C	T	C	0.076161	NA	19	10556897	0.01956	0.003482	1.98002e-08	0.0591133	0.0335005	0.0776408	FALSE	6.6569e-05	31.5557
White blood cell count || id:GCST90002374	multiple sclerosis || id:ieu-b-18	ENSG00000124762	HGNC:1784	CDKN1A	cyclin dependent kinase inhibitor 1A	1026	P38936	rs2395655	G	A	G	A	0.386593	NA	6	36645696	-0.01432	0.001906	6.12068e-14	-0.0197946	0.0171639	0.2488	FALSE	0.000119072	56.4467
White blood cell count || id:GCST90002374	multiple sclerosis || id:ieu-b-18	ENSG00000164362	HGNC:11730	TERT	telomerase reverse transcriptase	7015	O14746	rs2736098	T	C	T	C	0.279476	NA	5	1294086	0.018463	0.002195	4.21988e-17	-0.0137056	0.0418679	0.743401	FALSE	0.000149242	70.7512
White blood cell count || id:GCST90002374	multiple sclerosis || id:ieu-b-18	ENSG00000171608	HGNC:8977	PIK3CD	phosphatidylinositol-4,5-bisphosphate 3-kinase catalytic subunit delta	5293	O00329	rs6540991	C	T	C	T	0.313031	NA	1	9718087	-0.014062	0.002028	4.25011e-12	-0.0153811	0.0186728	0.4101	FALSE	0.000101423	48.0791
White blood cell count || id:GCST90002374	multiple sclerosis || id:ieu-b-18	ENSG00000079999	HGNC:23177	KEAP1	kelch like ECH associated protein 1	9817	Q14145	rs11085735	C	A	C	A	0.922542	NA	19	10602180	-0.02133	0.003573	2.45002e-09	-0.0591133	0.0335005	0.0776408	FALSE	7.51803e-05	35.638
White blood cell count || id:GCST90002374	multiple sclerosis || id:ieu-b-18	ENSG00000164733	HGNC:2527	CTSB	cathepsin B	1508	P07858	rs1293311	T	G	T	G	0.311435	NA	8	11725388	-0.01253	0.002032	7.21008e-10	0.0123763	0.0186789	0.5076	FALSE	8.02122e-05	38.0236
White blood cell count || id:GCST90002374	multiple sclerosis || id:ieu-b-18	ENSG00000177663	HGNC:5985	IL17RA	interleukin 17 receptor A	23765	Q96F46	rs879577	T	C	T	C	0.24495	NA	22	17589209	0.019001	0.002178	2.84971e-18	0.00591747	0.0188122	0.753101	FALSE	0.000160542	76.1089
White blood cell count || id:GCST90002374	multiple sclerosis || id:ieu-b-18	ENSG00000141510	HGNC:11998	TP53	tumor protein p53	7157	P04637	rs35850753	T	C	T	C	0.019663	NA	17	7578671	0.040524	0.006757	2.06001e-09	0.0969515	0.0835349	0.2458	FALSE	7.5876e-05	35.9679
White blood cell count || id:GCST90002374	multiple sclerosis || id:ieu-b-18	ENSG00000158859	HGNC:220	ADAMTS4	ADAM metallopeptidase with thrombospondin type 1 motif 4	9507	O75173	rs34448954	T	C	T	C	0.105692	NA	1	161168189	-0.02438	0.002981	3.0297e-16	-0.0296559	0.0277377	0.285	FALSE	0.000141092	66.887
White blood cell count || id:GCST90002374	multiple sclerosis || id:ieu-b-18	ENSG00000104783	HGNC:6293	KCNN4	potassium calcium-activated channel subfamily N member 4	3783	O15554	rs347519	C	T	C	T	0.22262	NA	19	44273516	0.014891	0.002251	3.82032e-11	-0.00806737	0.0219243	0.712901	FALSE	9.23161e-05	43.7618
White blood cell count || id:GCST90002374	multiple sclerosis || id:ieu-b-18	ENSG00000112062	HGNC:6876	MAPK14	mitogen-activated protein kinase 14	1432	Q16539	rs2815805	T	C	T	C	0.984012	NA	6	36068041	0.056338	0.007404	2.89001e-14	0.0566638	0.071987	0.4312	FALSE	0.000122134	57.8986
White blood cell count || id:GCST90002374	multiple sclerosis || id:ieu-b-18	ENSG00000131747	HGNC:11989	TOP2A	DNA topoisomerase II alpha	7153	P11388	rs17680289	C	A	C	A	0.023498	NA	17	38546274	-0.050416	0.00619	4.00959e-16	-0.0329511	0.073699	0.6548	FALSE	0.000139931	66.3367
White blood cell count || id:GCST90002374	multiple sclerosis || id:ieu-b-18	ENSG00000136160	HGNC:3180	EDNRB	endothelin receptor type B	1910	P24530	rs3818416	C	A	C	A	0.764677	NA	13	78474468	-0.011891	0.002178	4.90998e-08	-0.0164343	0.0191666	0.3912	FALSE	6.28803e-05	29.8071
White blood cell count || id:GCST90002374	multiple sclerosis || id:ieu-b-18	ENSG00000180739	HGNC:14299	S1PR5	sphingosine-1-phosphate receptor 5	53637	Q9H228	rs10418435	C	A	C	A	0.94311	NA	19	10628041	-0.026089	0.004169	4.02004e-10	-0.109257	0.0410567	0.00778807	FALSE	8.26106e-05	39.1606
White blood cell count || id:GCST90002374	multiple sclerosis || id:ieu-b-18	ENSG00000059377	HGNC:11609	TBXAS1	thromboxane A synthase 1	6916	P24557	rs757835	C	T	C	T	0.189327	NA	7	139717178	-0.015548	0.002385	7.29962e-11	-0.0130852	0.0205061	0.5234	FALSE	8.96508e-05	42.4982
White blood cell count || id:GCST90002374	multiple sclerosis || id:ieu-b-18	ENSG00000173327	HGNC:6850	MAP3K11	mitogen-activated protein kinase kinase kinase 11	4296	Q16584	rs10791821	A	G	A	G	0.259876	NA	11	65368323	-0.012464	0.002137	5.57006e-09	-0.0366212	0.0207385	0.0774194	FALSE	7.17621e-05	34.0176
White blood cell count || id:GCST90002374	multiple sclerosis || id:ieu-b-18	ENSG00000160801	HGNC:9608	PTH1R	parathyroid hormone 1 receptor	5745	Q03431	rs1138518	C	T	C	T	0.620725	NA	3	46944274	0.019319	0.001933	1.72982e-23	0.0552455	0.017985	0.00212799	FALSE	0.000210686	99.8858
White blood cell count || id:GCST90002374	multiple sclerosis || id:ieu-b-18	ENSG00000143226	HGNC:3616	FCGR2A	Fc gamma receptor IIa	2212	P12318	rs11810143	G	A	G	A	0.119536	NA	1	161480649	-0.019986	0.002844	2.18978e-12	-0.026155	0.0245446	0.2866	FALSE	0.000104176	49.3845
White blood cell count || id:GCST90002374	multiple sclerosis || id:ieu-b-18	ENSG00000258839	HGNC:6929	MC1R	melanocortin 1 receptor	4157	Q01726	rs1805008	T	C	T	C	0.086208	NA	16	89986144	-0.020218	0.00344	4.27996e-09	0.0347985	0.0361394	0.3356	FALSE	7.287e-05	34.5428
White blood cell count || id:GCST90002374	multiple sclerosis || id:ieu-b-18	ENSG00000196262	HGNC:9253	PPIA	peptidylprolyl isomerase A	5478	P62937	rs10275962	C	T	C	T	0.428349	NA	7	44848740	-0.011864	0.00186	1.84999e-10	0.0302382	0.0170949	0.0769201	FALSE	8.58262e-05	40.685
White blood cell count || id:GCST90002374	multiple sclerosis || id:ieu-b-18	ENSG00000005844	HGNC:6148	ITGAL	integrin subunit alpha L	3683	P20701	rs7197010	C	T	C	T	0.547515	NA	16	30495657	0.035479	0.001853	1.26009e-81	-0.00349389	0.0169933	0.8371	FALSE	0.000772817	366.598
White blood cell count || id:GCST90002374	multiple sclerosis || id:ieu-b-18	ENSG00000136689	HGNC:6000	IL1RN	interleukin 1 receptor antagonist	3557	P18510	rs315952	C	T	C	T	0.285902	NA	2	113890304	-0.011763	0.002131	3.49004e-08	-0.0370067	0.017991	0.0396899	FALSE	6.4278e-05	30.4696
White blood cell count || id:GCST90002374	multiple sclerosis || id:ieu-b-18	ENSG00000125538	HGNC:5992	IL1B	interleukin 1 beta	3553	P01584	rs1143629	A	G	A	G	0.666199	NA	2	113593518	0.020123	0.002041	6.60998e-23	0.0160278	0.0173682	0.3561	FALSE	0.000205036	97.207
White blood cell count || id:GCST90002374	multiple sclerosis || id:ieu-b-18	ENSG00000125571	HGNC:15563	IL37	interleukin 37	27178	Q9NZH6	rs3811047	G	A	G	A	0.703148	NA	2	113671410	-0.018869	0.002105	3.31971e-19	0.00925702	0.0176623	0.6002	FALSE	0.000169489	80.3511
White blood cell count || id:GCST90002374	multiple sclerosis || id:ieu-b-18	ENSG00000072694	HGNC:3618	FCGR2B	Fc gamma receptor IIb	2213	P31994	rs3843301	G	T	G	T	0.365752	NA	1	161614401	-0.01989	0.001988	1.58016e-23	0.062301	0.03681	0.0905503	FALSE	0.000211138	100.1
White blood cell count || id:GCST90002374	multiple sclerosis || id:ieu-b-18	ENSG00000136238	HGNC:9801	RAC1	Rac family small GTPase 1	5879	P63000	rs35222054	A	G	A	G	0.033527	NA	7	6416050	0.034168	0.005166	3.86011e-11	-0.0442083	0.0443812	0.3192	FALSE	9.22807e-05	43.745
White blood cell count || id:GCST90002374	multiple sclerosis || id:ieu-b-18	ENSG00000232810	HGNC:11892	TNF	tumor necrosis factor	7124	P01375	rs3093662	G	A	G	A	0.076115	NA	6	31544189	0.047932	0.003465	1.80011e-43	-0.121067	0.0333723	0.000285897	FALSE	0.000403543	191.356
White blood cell count || id:GCST90002374	multiple sclerosis || id:ieu-b-18	ENSG00000134058	HGNC:1778	CDK7	cyclin dependent kinase 7	1022	P50613	rs2972388	T	C	T	C	0.530541	NA	5	68531253	-0.016874	0.001843	5.72005e-20	-0.0171521	0.0162907	0.2924	FALSE	0.000176819	83.8269
White blood cell count || id:GCST90002374	multiple sclerosis || id:ieu-b-18	ENSG00000196735	HGNC:4942	HLA-DQA1	major histocompatibility complex, class II, DQ alpha 1	3117	P01909	rs568289532	C	T	C	T	0.261348	NA	6	32609224	-0.061081	0.002202	2.69153e-169	-0.278465	0.0849113	0.00103999	FALSE	0.00162067	769.442
White blood cell count || id:GCST90002374	multiple sclerosis || id:ieu-b-18	ENSG00000204256	HGNC:1103	BRD2	bromodomain containing 2	6046	P25440	rs206778	A	G	A	G	0.294534	NA	6	32946964	0.02093	0.002018	3.59005e-25	-0.169236	0.0182464	1.77501e-20	FALSE	0.000226892	107.571
White blood cell count || id:GCST90002374	multiple sclerosis || id:ieu-b-18	ENSG00000174059	HGNC:1662	CD34	CD34 molecule	947	P28906	rs1009897	A	G	A	G	0.291029	NA	1	208063505	-0.019978	0.002033	9.0803e-23	0.0243952	0.017903	0.173	FALSE	0.000203686	96.5667
White blood cell count || id:GCST90002374	multiple sclerosis || id:ieu-b-18	ENSG00000111319	HGNC:10599	SCNN1A	sodium channel epithelial 1 subunit alpha	6337	P37088	rs2228576	C	T	C	T	0.654562	NA	12	6457062	-0.015	0.002078	5.45004e-13	0.0560967	0.0193146	0.00368002	FALSE	0.000109917	52.1062
White blood cell count || id:GCST90002374	multiple sclerosis || id:ieu-b-18	ENSG00000169252	HGNC:286	ADRB2	adrenoceptor beta 2	154	P07550	rs1801704	T	C	T	C	0.554539	NA	5	148206375	-0.017211	0.001849	1.38007e-20	-0.0178585	0.0164279	0.277	FALSE	0.000182759	86.6436
White blood cell count || id:GCST90002374	multiple sclerosis || id:ieu-b-18	ENSG00000125735	HGNC:11930	TNFSF14	TNF superfamily member 14	8740	O43557	rs2291668	A	G	A	G	0.167483	NA	19	6669934	-0.016629	0.002494	2.71019e-11	-0.166107	0.0234964	1.55489e-12	FALSE	9.3782e-05	44.4567
White blood cell count || id:GCST90002374	multiple sclerosis || id:ieu-b-18	ENSG00000126934	HGNC:6842	MAP2K2	mitogen-activated protein kinase kinase 2	5605	P36507	rs350897	T	C	T	C	0.421971	NA	19	4112895	-0.01203	0.002001	1.89998e-09	0.036664	0.0175381	0.0365704	FALSE	7.62473e-05	36.1439
White blood cell count || id:GCST90002374	multiple sclerosis || id:ieu-b-18	ENSG00000063176	HGNC:18859	SPHK2	sphingosine kinase 2	56848	Q9NRA0	rs386243	T	C	T	C	0.252694	NA	19	49127490	-0.01516	0.002197	5.36043e-12	0.00581689	0.0199937	0.771101	FALSE	0.000100442	47.6142
White blood cell count || id:GCST90002374	multiple sclerosis || id:ieu-b-18	ENSG00000179295	HGNC:9644	PTPN11	protein tyrosine phosphatase non-receptor type 11	5781	Q06124	rs11066309	A	G	A	G	0.411716	NA	12	112883476	0.055974	0.001876	1.64816e-195	0.0573251	0.0173783	0.000971494	FALSE	0.00187462	890.236
White blood cell count || id:GCST90002374	multiple sclerosis || id:ieu-b-18	ENSG00000188404	HGNC:10720	SELL	selectin L	6402	P14151	rs4987320	G	A	G	A	0.093041	NA	1	169671413	0.017543	0.003153	2.68999e-08	-0.0154183	0.0270932	0.5693	FALSE	6.53059e-05	30.9569
White blood cell count || id:GCST90002374	multiple sclerosis || id:ieu-b-18	ENSG00000104938	HGNC:13523	CLEC4M	C-type lectin domain family 4 member M	10332	Q9H2X3	rs868878	A	G	A	G	0.125806	NA	19	7831047	-0.030809	0.002799	3.78966e-28	0.00130085	0.0251201	0.9587	FALSE	0.00025554	121.157
White blood cell count || id:GCST90002374	multiple sclerosis || id:ieu-b-18	ENSG00000007908	HGNC:10718	SELE	selectin E	6401	P16581	rs10489182	G	A	G	A	0.193163	NA	1	169710669	0.014763	0.002321	2.07e-10	-0.0354199	0.0200196	0.0768493	FALSE	8.53459e-05	40.4573
White blood cell count || id:GCST90002374	multiple sclerosis || id:ieu-b-18	ENSG00000157540	HGNC:3091	DYRK1A	dual specificity tyrosine phosphorylation regulated kinase 1A	1859	Q13627	rs2835742	G	A	G	A	0.11507	NA	21	38813979	-0.025927	0.002886	2.75994e-19	0.0545618	0.0255704	0.0328602	FALSE	0.000170239	80.7068
White blood cell count || id:GCST90002374	multiple sclerosis || id:ieu-b-18	ENSG00000164270	HGNC:5299	HTR4	5-hydroxytryptamine receptor 4	3360	Q13639	rs7713927	G	T	G	T	0.282289	NA	5	147832428	-0.013977	0.002049	9.25977e-12	0.00742752	0.0182795	0.684499	FALSE	9.81572e-05	46.531
White blood cell count || id:GCST90002374	multiple sclerosis || id:ieu-b-18	ENSG00000107317	HGNC:9592	PTGDS	prostaglandin D2 synthase	5730	P41222	rs56030643	A	C	A	C	0.258123	NA	9	139873088	-0.015922	0.00233	8.56052e-12	-0.0451646	0.0192925	0.01923	FALSE	9.85057e-05	46.6962
White blood cell count || id:GCST90002374	multiple sclerosis || id:ieu-b-18	ENSG00000120088	HGNC:2357	CRHR1	corticotropin releasing hormone receptor 1	1394	P34998	rs16940674	T	C	T	C	0.22566	NA	17	43910507	0.012658	0.002208	1.01e-08	-0.0537173	0.0199574	0.00711099	FALSE	6.93302e-05	32.8647
White blood cell count || id:GCST90002374	multiple sclerosis || id:ieu-b-18	ENSG00000164400	HGNC:2434	CSF2	colony stimulating factor 2	1437	P04141	rs743564	C	T	C	T	0.401113	NA	5	131410879	-0.019392	0.001885	8.56052e-25	-0.0552455	0.0167475	0.000971203	FALSE	0.000223227	105.833
White blood cell count || id:GCST90002374	multiple sclerosis || id:ieu-b-18	ENSG00000115590	HGNC:5994	IL1R2	interleukin 1 receptor type 2	7850	P27930	rs13408303	C	T	C	T	0.133799	NA	2	102623005	0.016742	0.002712	6.92995e-10	-0.027226	0.0245587	0.2676	FALSE	8.03935e-05	38.1095
White blood cell count || id:GCST90002374	multiple sclerosis || id:ieu-b-18	ENSG00000168685	HGNC:6024	IL7R	interleukin 7 receptor	3575	P16871	rs3194051	G	A	G	A	0.261274	NA	5	35876274	0.020199	0.002091	4.67951e-22	-0.0144944	0.0182512	0.4271	FALSE	0.000196828	93.3147
White blood cell count || id:GCST90002374	multiple sclerosis || id:ieu-b-18	ENSG00000115232	HGNC:6140	ITGA4	integrin subunit alpha 4	3676	P13612	rs1375493	A	G	A	G	0.554905	NA	2	182323766	0.035717	0.001859	3.1798e-82	0.0102473	0.016449	0.533301	FALSE	0.000778169	369.138
White blood cell count || id:GCST90002374	multiple sclerosis || id:ieu-b-18	ENSG00000198121	HGNC:3166	LPAR1	lysophosphatidic acid receptor 1	1902	Q92633	rs1536435	G	A	G	A	0.546302	NA	9	113648839	0.010782	0.00188	9.94993e-09	0.0281987	0.016712	0.0915398	FALSE	6.93863e-05	32.8913
White blood cell count || id:GCST90002374	multiple sclerosis || id:ieu-b-18	ENSG00000184588	HGNC:8781	PDE4B	phosphodiesterase 4B	5142	Q07343	rs6681523	T	C	T	C	0.695971	NA	1	66314692	-0.023623	0.002082	8.37915e-30	-0.00985132	0.0180299	0.5848	FALSE	0.000271526	128.738
White blood cell count || id:GCST90002374	multiple sclerosis || id:ieu-b-18	ENSG00000162711	HGNC:16400	NLRP3	NLR family pyrin domain containing 3	114548	Q96P20	rs34298354	T	C	T	C	0.123549	NA	1	247588053	-0.024205	0.002801	5.90065e-18	-0.0241071	0.0256396	0.3471	FALSE	0.00015752	74.6762
White blood cell count || id:GCST90002374	multiple sclerosis || id:ieu-b-18	ENSG00000100906	HGNC:7797	NFKBIA	NFKB inhibitor alpha	4792	P25963	rs696	T	C	T	C	0.36576	NA	14	35871093	0.015003	0.001912	4.53002e-15	0.0332466	0.0169547	0.0498896	FALSE	0.000129881	61.5713
White blood cell count || id:GCST90002374	multiple sclerosis || id:ieu-b-18	ENSG00000086205	HGNC:3788	FOLH1	folate hydrolase 1	2346	Q04609	rs202676	G	A	G	A	0.235612	NA	11	49227620	-0.017065	0.002168	3.69999e-15	0.0565704	0.0192236	0.00325297	FALSE	0.000130695	61.9573
White blood cell count || id:GCST90002374	multiple sclerosis || id:ieu-b-18	ENSG00000074800	HGNC:3350	ENO1	enolase 1	2023	P06733	rs2781066	T	C	T	C	0.177883	NA	1	8926329	-0.01442	0.002451	4.10998e-09	-0.0286846	0.0218919	0.1901	FALSE	7.30185e-05	34.6132
White blood cell count || id:GCST90002374	multiple sclerosis || id:ieu-b-18	ENSG00000131981	HGNC:6563	LGALS3	galectin 3	3958	P17931	rs55710823	T	G	T	G	0.328913	NA	14	55597371	0.011106	0.001963	1.55998e-08	0.0139975	0.0173277	0.4192	FALSE	6.75252e-05	32.0091
White blood cell count || id:GCST90002374	multiple sclerosis || id:ieu-b-18	ENSG00000184588	HGNC:8781	PDE4B	phosphodiesterase 4B	5142	Q07343	rs10889584	T	C	T	C	0.188982	NA	1	66273290	-0.020144	0.002456	2.48028e-16	0.00598207	0.0206729	0.7723	FALSE	0.000141904	67.2718
White blood cell count || id:GCST90002374	multiple sclerosis || id:ieu-b-18	ENSG00000079999	HGNC:23177	KEAP1	kelch like ECH associated protein 1	9817	Q14145	rs62131891	A	G	A	G	0.063928	NA	19	10598104	-0.022757	0.004028	1.63999e-08	0.134332	0.0714731	0.0601797	FALSE	6.73353e-05	31.919
White blood cell count || id:GCST90002374	multiple sclerosis || id:ieu-b-18	ENSG00000124493	HGNC:4596	GRM4	glutamate metabotropic receptor 4	2914	Q14833	rs73412885	A	G	A	G	0.057214	NA	6	34075379	-0.031741	0.004135	1.71002e-14	-0.0243999	0.0377275	0.5178	FALSE	0.000124296	58.9235
White blood cell count || id:GCST90002374	multiple sclerosis || id:ieu-b-18	ENSG00000107738	HGNC:30085	VSIR	V-set immunoregulatory receptor	64115	Q9H7M9	rs3747869	C	A	C	A	0.900449	NA	10	73520632	0.038842	0.00322	1.79019e-33	-0.0152152	0.0265916	0.5672	FALSE	0.000306887	145.509
White blood cell count || id:GCST90002374	multiple sclerosis || id:ieu-b-18	ENSG00000078098	HGNC:3590	FAP	fibroblast activation protein alpha	2191	Q12884	rs2075302	C	T	C	T	0.450799	NA	2	163076146	-0.017123	0.001875	7.03072e-20	-0.0199987	0.016995	0.2393	FALSE	0.000175914	83.3979
White blood cell count || id:GCST90002374	multiple sclerosis || id:ieu-b-18	ENSG00000082701	HGNC:4617	GSK3B	glycogen synthase kinase 3 beta	2932	P49841	rs12630592	T	G	T	G	0.3731	NA	3	119768246	-0.012328	0.001992	6.27004e-10	-0.0115666	0.0167442	0.4897	FALSE	8.07964e-05	38.3005
White blood cell count || id:GCST90002374	multiple sclerosis || id:ieu-b-18	ENSG00000145850	HGNC:25132	TIMD4	T cell immunoglobulin and mucin domain containing 4	91937	Q96H15	rs4704825	G	A	G	A	0.632762	NA	5	156382308	-0.014971	0.001879	1.71002e-15	-0.0313875	0.0172907	0.06948	FALSE	0.000133909	63.4814
White blood cell count || id:GCST90002374	multiple sclerosis || id:ieu-b-18	ENSG00000037280	HGNC:3767	FLT4	fms related receptor tyrosine kinase 4	2324	P35916	rs4700745	G	A	G	A	0.53655	NA	5	180065455	0.01178	0.001921	8.86993e-10	0.0135083	0.017251	0.4336	FALSE	7.93272e-05	37.604
White blood cell count || id:GCST90002374	multiple sclerosis || id:ieu-b-18	ENSG00000204231	HGNC:10478	RXRB	retinoid X receptor beta	6257	P28702	rs6531	A	G	A	G	0.711443	NA	6	33163451	0.014496	0.002038	1.17004e-12	-0.0436385	0.0182189	0.01661	FALSE	0.000106724	50.5925
White blood cell count || id:GCST90002374	multiple sclerosis || id:ieu-b-18	ENSG00000162692	HGNC:12663	VCAM1	vascular cell adhesion molecule 1	7412	P19320	rs3176860	G	A	G	A	0.385824	NA	1	101187219	-0.013928	0.001927	5.15941e-13	0.00601807	0.0168327	0.720701	FALSE	0.000110201	52.2411
White blood cell count || id:GCST90002374	multiple sclerosis || id:ieu-b-18	ENSG00000064989	HGNC:16709	CALCRL	calcitonin receptor like receptor	10203	Q16602	rs62172372	G	A	G	A	0.199427	NA	2	188242369	-0.020033	0.002338	1.10994e-17	0.0396768	0.022402	0.0765403	FALSE	0.000154866	73.4178
White blood cell count || id:GCST90002374	multiple sclerosis || id:ieu-b-18	ENSG00000129167	HGNC:12008	TPH1	tryptophan hydroxylase 1	7166	P17752	rs211104	A	G	A	G	0.261776	NA	11	18054284	0.013899	0.002093	3.22998e-11	-0.0148091	0.0186031	0.426	FALSE	9.3027e-05	44.0988
White blood cell count || id:GCST90002374	multiple sclerosis || id:ieu-b-18	ENSG00000096968	HGNC:6192	JAK2	Janus kinase 2	3717	O60674	rs2230722	T	C	T	C	0.295844	NA	9	5050706	0.011383	0.002029	2.09002e-08	0.0629398	0.018013	0.000475598	FALSE	6.63959e-05	31.4737
White blood cell count || id:GCST90002374	multiple sclerosis || id:ieu-b-18	ENSG00000135077	HGNC:18437	HAVCR2	hepatitis A virus cellular receptor 2	84868	Q8TDQ0	rs1036199	A	C	A	C	0.817024	NA	5	156531736	-0.014515	0.002334	5.16e-10	-0.0501361	0.0209816	0.0168702	FALSE	8.15864e-05	38.675
White blood cell count || id:GCST90002374	multiple sclerosis || id:ieu-b-18	ENSG00000170425	HGNC:264	ADORA2B	adenosine A2b receptor	136	P29275	rs2015353	C	T	C	T	0.531039	NA	17	15873275	-0.022538	0.001853	5.19039e-34	-0.00269636	0.0167485	0.8721	FALSE	0.000312008	147.937
White blood cell count || id:GCST90002374	multiple sclerosis || id:ieu-b-18	ENSG00000164399	HGNC:6011	IL3	interleukin 3	3562	P08700	rs40401	T	C	T	C	0.220839	NA	5	131396478	0.017579	0.002219	2.41991e-15	0.0646452	0.0193096	0.000814498	FALSE	0.000132384	62.7584
White blood cell count || id:GCST90002374	multiple sclerosis || id:ieu-b-18	ENSG00000128271	HGNC:263	ADORA2A	adenosine A2a receptor	135	P29274	rs34999116	T	C	T	C	0.261935	NA	22	24814625	-0.017888	0.002136	5.88031e-17	-0.00742752	0.0187625	0.692201	FALSE	0.000147937	70.1325
White blood cell count || id:GCST90002374	multiple sclerosis || id:ieu-b-18	ENSG00000105810	HGNC:1777	CDK6	cyclin dependent kinase 6	1021	Q00534	rs3731332	T	C	T	C	0.023234	NA	7	92300568	-0.121199	0.00624	5.52968e-84	0.0467772	0.098192	0.6338	FALSE	0.000795251	377.248
White blood cell count || id:GCST90002374	multiple sclerosis || id:ieu-b-18	ENSG00000139219	HGNC:2200	COL2A1	collagen type II alpha 1 chain	1280	P02458	rs10875716	T	C	T	C	0.367985	NA	12	48389023	-0.010851	0.001909	1.34999e-08	0.0281937	0.0168093	0.093491	FALSE	6.81583e-05	32.3092
White blood cell count || id:GCST90002374	multiple sclerosis || id:ieu-b-18	ENSG00000132170	HGNC:9236	PPARG	peroxisome proliferator activated receptor gamma	5468	P37231	rs7620165	G	A	G	A	0.325184	NA	3	12344441	-0.020115	0.001974	2.30994e-24	-0.0136933	0.017803	0.4418	FALSE	0.000219014	103.835
White blood cell count || id:GCST90002374	multiple sclerosis || id:ieu-b-18	ENSG00000101425	HGNC:1095	BPI	bactericidal permeability increasing protein	671	P17213	rs13040437	G	A	G	A	0.144284	NA	20	36894349	0.017878	0.002646	1.46016e-11	0.00280393	0.0245584	0.9091	FALSE	9.63024e-05	45.6516
White blood cell count || id:GCST90002374	multiple sclerosis || id:ieu-b-18	ENSG00000085563	HGNC:40	ABCB1	ATP binding cassette subfamily B member 1	5243	P08183	rs10276499	C	T	C	T	0.065148	NA	7	87261736	0.023313	0.003731	4.26e-10	0.0473013	0.0322859	0.1429	FALSE	8.23627e-05	39.0431
White blood cell count || id:GCST90002374	multiple sclerosis || id:ieu-b-18	ENSG00000106804	HGNC:1331	C5	complement C5	727	P01031	rs2075049	T	C	T	C	0.558547	NA	9	123715496	0.013359	0.001862	7.57007e-13	-0.00240288	0.0165267	0.8844	FALSE	0.000108583	51.4739
White blood cell count || id:GCST90002374	multiple sclerosis || id:ieu-b-18	ENSG00000112033	HGNC:9235	PPARD	peroxisome proliferator activated receptor delta	5467	Q03181	rs2076167	T	C	T	C	0.767513	NA	6	35391787	0.018628	0.002181	1.38995e-17	-0.00279609	0.0199432	0.8885	FALSE	0.000153877	72.949
White blood cell count || id:GCST90002374	multiple sclerosis || id:ieu-b-18	ENSG00000183765	HGNC:16627	CHEK2	checkpoint kinase 2	11200	O96017	rs17883639	A	G	A	G	0.029248	NA	22	29085401	-0.030998	0.005488	1.66001e-08	-0.131028	0.0571393	0.0218399	FALSE	6.73024e-05	31.9034
White blood cell count || id:GCST90002374	multiple sclerosis || id:ieu-b-18	ENSG00000169194	HGNC:5973	IL13	interleukin 13	3596	P35225	rs20541	G	A	G	A	0.815779	NA	5	131995964	-0.018862	0.002379	2.33024e-15	0.00329457	0.0241526	0.8915	FALSE	0.000132602	62.8615
White blood cell count || id:GCST90002374	multiple sclerosis || id:ieu-b-18	ENSG00000176170	HGNC:11240	SPHK1	sphingosine kinase 1	8877	Q9NYA1	rs2247856	A	G	A	G	0.457821	NA	17	74381555	-0.01668	0.001893	1.33015e-18	-0.0351741	0.0172566	0.0415203	FALSE	0.000163772	77.6406
White blood cell count || id:GCST90002374	multiple sclerosis || id:ieu-b-18	ENSG00000151067	HGNC:1390	CACNA1C	calcium voltage-gated channel subunit alpha1 C	775	Q13936	rs61907807	A	G	A	G	0.100814	NA	12	2508296	-0.017453	0.00305	1.07999e-08	-0.0263498	0.0267663	0.3249	FALSE	6.90766e-05	32.7445
White blood cell count || id:GCST90002374	multiple sclerosis || id:ieu-b-18	ENSG00000179921	HGNC:19680	GPBAR1	G protein-coupled bile acid receptor 1	151306	Q8TDU6	rs11554825	T	C	T	C	0.559882	NA	2	219125809	0.017488	0.001863	6.60998e-21	-0.00491204	0.0162684	0.7627	FALSE	0.000185864	88.1156
White blood cell count || id:GCST90002374	multiple sclerosis || id:ieu-b-18	ENSG00000263528	HGNC:14552	IKBKE	inhibitor of nuclear factor kappa B kinase subunit epsilon	9641	Q14164	rs3748022	T	C	T	C	0.220679	NA	1	206669465	-0.013036	0.002234	5.49997e-09	-0.0168571	0.0196515	0.391	FALSE	7.1831e-05	34.0503
White blood cell count || id:GCST90002374	multiple sclerosis || id:ieu-b-18	ENSG00000111321	HGNC:6718	LTBR	lymphotoxin beta receptor	4055	P36941	rs2286599	A	G	A	G	0.141477	NA	12	6499533	0.03864	0.00279	1.42988e-43	0.0851223	0.0253353	0.000779902	FALSE	0.000404493	191.807
White blood cell count || id:GCST90002374	multiple sclerosis || id:ieu-b-18	ENSG00000204681	HGNC:4070	GABBR1	gamma-aminobutyric acid type B receptor subunit 1	2550	Q9UBS5	rs17184409	G	T	G	T	0.994991	NA	6	29589416	-0.095985	0.013156	3.0903e-13	0.777994	0.321732	0.0155998	FALSE	0.000112287	53.2301
White blood cell count || id:GCST90002374	multiple sclerosis || id:ieu-b-18	ENSG00000149451	HGNC:15478	ADAM33	ADAM metallopeptidase domain 33	80332	Q9BZ11	rs554743	T	C	T	C	0.696486	NA	20	3662142	-0.014312	0.002089	7.65949e-12	0.00439035	0.0183493	0.8109	FALSE	9.90151e-05	46.9377
White blood cell count || id:GCST90002374	multiple sclerosis || id:ieu-b-18	ENSG00000117394	HGNC:11005	SLC2A1	solute carrier family 2 member 1	6513	P11166	rs900835	T	C	T	C	0.174387	NA	1	43412455	-0.019965	0.002469	6.5298e-16	-0.0624113	0.0212139	0.00326099	FALSE	0.00013793	65.3875
White blood cell count || id:GCST90002374	multiple sclerosis || id:ieu-b-18	ENSG00000064012	HGNC:1509	CASP8	caspase 8	841	Q14790	rs3769823	G	A	G	A	0.713879	NA	2	202122995	0.013414	0.002028	3.8699e-11	-0.042197	0.0173308	0.0149001	FALSE	9.22914e-05	43.7501
White blood cell count || id:GCST90002374	multiple sclerosis || id:ieu-b-18	ENSG00000162924	HGNC:9954	REL	REL proto-oncogene, NF-kB subunit	5966	Q04864	rs842645	C	A	C	A	0.713792	NA	2	61120132	-0.015004	0.002038	1.9002e-13	0.0785339	0.018885	3.20302e-05	FALSE	0.000114334	54.2006
White blood cell count || id:GCST90002374	multiple sclerosis || id:ieu-b-18	ENSG00000005381	HGNC:7218	MPO	myeloperoxidase	4353	P05164	rs56378716	G	A	G	A	0.01278	NA	17	56356502	0.107631	0.008291	1.69981e-38	-0.0654131	0.0692262	0.3447	FALSE	0.000355408	168.523
White blood cell count || id:GCST90002374	multiple sclerosis || id:ieu-b-18	ENSG00000143195	HGNC:18131	ILDR2	immunoglobulin like domain containing receptor 2	387597	Q71H61	rs61815130	C	T	C	T	0.196517	NA	1	166910465	-0.018822	0.002302	3.05985e-16	-0.0106432	0.0205661	0.6048	FALSE	0.00014102	66.8527
White blood cell count || id:GCST90002374	multiple sclerosis || id:ieu-b-18	ENSG00000196396	HGNC:9642	PTPN1	protein tyrosine phosphatase non-receptor type 1	5770	P18031	rs2904270	A	G	A	G	0.517092	NA	20	49185272	-0.015318	0.001844	1.02991e-16	-0.0311811	0.016243	0.0548997	FALSE	0.000145559	69.005
White blood cell count || id:GCST90002374	multiple sclerosis || id:ieu-b-18	ENSG00000137693	HGNC:16262	YAP1	Yes1 associated transcriptional regulator	10413	P46937	rs11225163	T	C	T	C	0.351245	NA	11	102070843	-0.012946	0.001935	2.33024e-11	0.0318003	0.0169705	0.0609495	FALSE	9.44254e-05	44.7618
White blood cell count || id:GCST90002374	multiple sclerosis || id:ieu-b-18	ENSG00000169429	HGNC:6025	CXCL8	C-X-C motif chemokine ligand 8	3576	P10145	rs2227306	T	C	T	C	0.421841	NA	4	74607055	0.033381	0.001869	2.52988e-71	-0.0108587	0.0168988	0.5205	FALSE	0.000672525	318.991
White blood cell count || id:GCST90002374	multiple sclerosis || id:ieu-b-18	ENSG00000162747	HGNC:3620	FCGR3B	Fc gamma receptor IIIb	2215	O75015	rs448740	C	T	C	T	0.631253	NA	1	161599693	-0.014193	0.002078	8.81049e-12	-0.0684994	0.0985252	0.4869	FALSE	9.84091e-05	46.6504
White blood cell count || id:GCST90002374	multiple sclerosis || id:ieu-b-18	ENSG00000196230	HGNC:20778	TUBB	tubulin beta class I	203068	P07437	rs3132584	T	G	T	G	0.221372	NA	6	30688427	-0.042536	0.002224	1.65006e-81	0.0681258	0.0203145	0.000797793	FALSE	0.000771133	365.798
White blood cell count || id:GCST90002374	multiple sclerosis || id:ieu-b-18	ENSG00000069702	HGNC:11774	TGFBR3	transforming growth factor beta receptor 3	7049	Q03167	rs11466597	C	T	C	T	0.01288	NA	1	92185351	0.04901	0.008499	8.28991e-09	-0.212204	0.192056	0.2692	FALSE	7.01494e-05	33.2531
White blood cell count || id:GCST90002374	multiple sclerosis || id:ieu-b-18	ENSG00000196126	HGNC:4948	HLA-DRB1	major histocompatibility complex, class II, DR beta 1	3123	P01911	rs17879995	G	T	G	T	0.162145	NA	6	32552072	0.066125	0.003088	1.23027e-101	-0.693747	0.0797838	3.4578e-18	FALSE	0.000966446	458.538
White blood cell count || id:GCST90002374	multiple sclerosis || id:ieu-b-18	ENSG00000156273	HGNC:935	BACH1	BTB domain and CNC homolog 1	571	O14867	rs2832258	G	A	G	A	0.786158	NA	21	30582732	-0.01385	0.002251	7.90005e-10	0.0264472	0.0196667	0.1787	FALSE	7.9861e-05	37.857
White blood cell count || id:GCST90002374	multiple sclerosis || id:ieu-b-18	ENSG00000162434	HGNC:6190	JAK1	Janus kinase 1	3716	P23458	rs7546535	C	T	C	T	0.785364	NA	1	65423920	-0.014589	0.002337	4.47003e-10	-0.00020002	0.018557	0.9914	FALSE	8.22089e-05	38.9701
White blood cell count || id:GCST90002374	multiple sclerosis || id:ieu-b-18	ENSG00000197635	HGNC:3009	DPP4	dipeptidyl peptidase 4	1803	P27487	rs2389643	T	C	T	C	0.109993	NA	2	162866992	-0.021794	0.003019	5.49035e-13	0.00934352	0.0336078	0.781	FALSE	0.000109931	52.113
White blood cell count || id:GCST90002374	multiple sclerosis || id:ieu-b-18	ENSG00000071054	HGNC:6866	MAP4K4	mitogen-activated protein kinase kinase kinase kinase 4	9448	O95819	rs6543094	C	T	C	T	0.772338	NA	2	102372131	0.018697	0.002198	1.85994e-17	-0.043534	0.019476	0.0253998	FALSE	0.000152631	72.358
White blood cell count || id:GCST90002374	multiple sclerosis || id:ieu-b-18	ENSG00000184371	HGNC:2432	CSF1	colony stimulating factor 1	1435	P09603	rs333947	A	G	A	G	0.15039	NA	1	110470764	0.024008	0.002599	2.71019e-20	0.0280042	0.0227332	0.218	FALSE	0.000179987	85.3292
White blood cell count || id:GCST90002374	multiple sclerosis || id:ieu-b-18	ENSG00000242950	HGNC:13525	ERVW-1	endogenous retrovirus group W member 1, envelope	30816	Q9UQF0	rs10266695	T	C	T	C	0.177019	NA	7	92098776	0.018484	0.002421	2.38013e-14	-0.0119286	0.0211415	0.5726	FALSE	0.000122962	58.2909
White blood cell count || id:GCST90002374	multiple sclerosis || id:ieu-b-18	ENSG00000254087	HGNC:6735	LYN	LYN proto-oncogene, Src family tyrosine kinase	4067	P07948	rs7816785	T	C	T	C	0.605139	NA	8	56797418	-0.020943	0.001972	2.54976e-26	0.0138043	0.0167585	0.4101	FALSE	0.000237893	112.788
White blood cell count || id:GCST90002374	multiple sclerosis || id:ieu-b-18	ENSG00000081985	HGNC:5972	IL12RB2	interleukin 12 receptor subunit beta 2	3595	Q99665	rs56194793	C	T	C	T	0.168857	NA	1	67790598	-0.015711	0.002576	1.09001e-09	0.0293258	0.0218726	0.18	FALSE	7.84698e-05	37.1975
White blood cell count || id:GCST90002374	multiple sclerosis || id:ieu-b-18	ENSG00000138735	HGNC:8784	PDE5A	phosphodiesterase 5A	8654	O76074	rs11947234	G	A	G	A	0.297413	NA	4	120474859	-0.013483	0.002015	2.26986e-11	0.00722605	0.0178975	0.6864	FALSE	9.44502e-05	44.7735
White blood cell count || id:GCST90002374	multiple sclerosis || id:ieu-b-18	ENSG00000204681	HGNC:4070	GABBR1	gamma-aminobutyric acid type B receptor subunit 1	2550	Q9UBS5	rs1233385	C	T	C	T	0.119805	NA	6	29559238	-0.084727	0.002836	4.42588e-196	0.122395	0.0272093	6.85094e-06	FALSE	0.00187947	892.543
White blood cell count || id:GCST90002374	multiple sclerosis || id:ieu-b-18	ENSG00000105397	HGNC:12440	TYK2	tyrosine kinase 2	7297	P29597	rs2304256	A	C	A	C	0.283692	NA	19	10475652	0.019499	0.002092	1.22999e-20	-0.0660686	0.018797	0.000439997	FALSE	0.000183249	86.8759
White blood cell count || id:GCST90002374	multiple sclerosis || id:ieu-b-18	ENSG00000128052	HGNC:6307	KDR	kinase insert domain receptor	3791	P35968	rs12502008	T	G	T	G	0.361382	NA	4	55991042	0.011097	0.001947	1.24e-08	-0.0104453	0.0185754	0.5739	FALSE	6.85283e-05	32.4846
White blood cell count || id:GCST90002374	multiple sclerosis || id:ieu-b-18	ENSG00000203747	HGNC:3619	FCGR3A	Fc gamma receptor IIIa	2214	P08637	rs143732238	T	G	T	G	0.3496	NA	1	161583970	-0.019506	0.002136	7.06968e-20	0.062301	0.03681	0.0905503	FALSE	0.000175905	83.3935
White blood cell count || id:GCST90002374	multiple sclerosis || id:ieu-b-18	ENSG00000204305	HGNC:320	AGER	advanced glycosylation end-product specific receptor	177	Q15109	rs2070600	T	C	T	C	0.060783	NA	6	32151443	0.075831	0.003859	6.70039e-86	-0.647103	0.0479039	1.39605e-41	FALSE	0.000813975	386.138
White blood cell count || id:GCST90002374	multiple sclerosis || id:ieu-b-18	ENSG00000203710	HGNC:2334	CR1	complement C3b/C4b receptor 1 (Knops blood group)	1378	P17927	rs2296160	G	A	G	A	0.817545	NA	1	207795320	0.017273	0.00237	3.26964e-13	-0.0776373	0.020543	0.0001573	FALSE	0.00011205	53.1174
White blood cell count || id:GCST90002374	Ulcerative colitis || id:ebi-a-GCST004133	ENSG00000082898	HGNC:12825	XPO1	exportin 1	7514	O14980	rs2421200	T	G	T	G	0.487243	NA	2	61711815	-0.021916	0.001836	8.46058e-33	0.0652	0.0159	3.97796e-05	FALSE	0.000300516	142.487
White blood cell count || id:GCST90002374	Ulcerative colitis || id:ebi-a-GCST004133	ENSG00000139219	HGNC:2200	COL2A1	collagen type II alpha 1 chain	1280	P02458	rs10875716	T	C	T	C	0.367985	NA	12	48389023	-0.010851	0.001909	1.34999e-08	0.0052	0.0163	0.7511	FALSE	6.81583e-05	32.3092
White blood cell count || id:GCST90002374	Ulcerative colitis || id:ebi-a-GCST004133	ENSG00000242950	HGNC:13525	ERVW-1	endogenous retrovirus group W member 1, envelope	30816	Q9UQF0	rs10266695	T	C	T	C	0.177019	NA	7	92098776	0.018484	0.002421	2.38013e-14	-0.0212	0.0208	0.3086	FALSE	0.000122962	58.2909
White blood cell count || id:GCST90002374	Ulcerative colitis || id:ebi-a-GCST004133	ENSG00000124493	HGNC:4596	GRM4	glutamate metabotropic receptor 4	2914	Q14833	rs73412885	A	G	A	G	0.057214	NA	6	34075379	-0.031741	0.004135	1.71002e-14	0.0316	0.0352	0.3697	FALSE	0.000124296	58.9235
White blood cell count || id:GCST90002374	Ulcerative colitis || id:ebi-a-GCST004133	ENSG00000204681	HGNC:4070	GABBR1	gamma-aminobutyric acid type B receptor subunit 1	2550	Q9UBS5	rs73404753	G	A	G	A	0.993581	NA	6	29597551	-0.071245	0.011759	1.41e-09	-0.0404	0.1009	0.6887	FALSE	7.74382e-05	36.7085
White blood cell count || id:GCST90002374	Ulcerative colitis || id:ebi-a-GCST004133	ENSG00000188404	HGNC:10720	SELL	selectin L	6402	P14151	rs4987320	G	A	G	A	0.093041	NA	1	169671413	0.017543	0.003153	2.68999e-08	0.0373	0.0263	0.1571	FALSE	6.53059e-05	30.9569
White blood cell count || id:GCST90002374	Ulcerative colitis || id:ebi-a-GCST004133	ENSG00000158859	HGNC:220	ADAMTS4	ADAM metallopeptidase with thrombospondin type 1 motif 4	9507	O75173	rs34448954	T	C	T	C	0.105692	NA	1	161168189	-0.02438	0.002981	3.0297e-16	-0.0657	0.0265	0.0131701	FALSE	0.000141092	66.887
White blood cell count || id:GCST90002374	Ulcerative colitis || id:ebi-a-GCST004133	ENSG00000254087	HGNC:6735	LYN	LYN proto-oncogene, Src family tyrosine kinase	4067	P07948	rs7816785	T	C	T	C	0.605139	NA	8	56797418	-0.020943	0.001972	2.54976e-26	-0.0036	0.0162	0.8257	FALSE	0.000237893	112.788
White blood cell count || id:GCST90002374	Ulcerative colitis || id:ebi-a-GCST004133	ENSG00000086205	HGNC:3788	FOLH1	folate hydrolase 1	2346	Q04609	rs202676	G	A	G	A	0.235612	NA	11	49227620	-0.017065	0.002168	3.69999e-15	-0.0243	0.0188	0.1963	FALSE	0.000130695	61.9573
White blood cell count || id:GCST90002374	Ulcerative colitis || id:ebi-a-GCST004133	ENSG00000132170	HGNC:9236	PPARG	peroxisome proliferator activated receptor gamma	5468	P37231	rs7620165	G	A	G	A	0.325184	NA	3	12344441	-0.020115	0.001974	2.30994e-24	0.0048	0.0169	0.774599	FALSE	0.000219014	103.835
White blood cell count || id:GCST90002374	Ulcerative colitis || id:ebi-a-GCST004133	ENSG00000157540	HGNC:3091	DYRK1A	dual specificity tyrosine phosphorylation regulated kinase 1A	1859	Q13627	rs2835742	G	A	G	A	0.11507	NA	21	38813979	-0.025927	0.002886	2.75994e-19	0.0261	0.0253	0.3028	FALSE	0.000170239	80.7068
White blood cell count || id:GCST90002374	Ulcerative colitis || id:ebi-a-GCST004133	ENSG00000204256	HGNC:1103	BRD2	bromodomain containing 2	6046	P25440	rs206778	A	G	A	G	0.294534	NA	6	32946964	0.02093	0.002018	3.59005e-25	-0.0084	0.0185	0.647301	FALSE	0.000226892	107.571
White blood cell count || id:GCST90002374	Ulcerative colitis || id:ebi-a-GCST004133	ENSG00000203747	HGNC:3619	FCGR3A	Fc gamma receptor IIIa	2214	P08637	rs755339	A	C	A	C	0.14053	NA	1	161582678	-0.028964	0.002671	2.28981e-27	-0.0074	0.0254	0.7715	FALSE	0.000248017	117.589
White blood cell count || id:GCST90002374	Ulcerative colitis || id:ebi-a-GCST004133	ENSG00000261371	HGNC:8823	PECAM1	platelet and endothelial cell adhesion molecule 1	5175	P16284	rs12452448	C	T	C	T	0.518943	NA	17	62402599	0.010483	0.001867	2.01002e-08	-0.0004	0.0158	0.9799	FALSE	6.65081e-05	31.5269
White blood cell count || id:GCST90002374	Ulcerative colitis || id:ebi-a-GCST004133	ENSG00000119535	HGNC:2439	CSF3R	colony stimulating factor 3 receptor	1441	Q99062	rs148916169	G	A	G	A	0.006569	NA	1	36932463	0.11374	0.011435	2.80027e-23	0.0432	0.1028	0.6743	FALSE	0.000208682	98.9355
White blood cell count || id:GCST90002374	Ulcerative colitis || id:ebi-a-GCST004133	ENSG00000115590	HGNC:5994	IL1R2	interleukin 1 receptor type 2	7850	P27930	rs13408303	C	T	C	T	0.133799	NA	2	102623005	0.016742	0.002712	6.92995e-10	-0.0333	0.0237	0.1589	FALSE	8.03935e-05	38.1095
White blood cell count || id:GCST90002374	Ulcerative colitis || id:ebi-a-GCST004133	ENSG00000081985	HGNC:5972	IL12RB2	interleukin 12 receptor subunit beta 2	3595	Q99665	rs56194793	C	T	C	T	0.168857	NA	1	67790598	-0.015711	0.002576	1.09001e-09	-0.0727	0.0214	0.000685804	FALSE	7.84698e-05	37.1975
White blood cell count || id:GCST90002374	Ulcerative colitis || id:ebi-a-GCST004133	ENSG00000213694	HGNC:3167	S1PR3	sphingosine-1-phosphate receptor 3	1903	Q99500	rs62551536	C	A	C	A	0.053449	NA	9	91607378	-0.033672	0.004136	4.10015e-16	0.0634	0.035	0.0697108	FALSE	0.00013981	66.2788
White blood cell count || id:GCST90002374	Ulcerative colitis || id:ebi-a-GCST004133	ENSG00000134460	HGNC:6008	IL2RA	interleukin 2 receptor subunit alpha	3559	P01589	rs3118471	G	A	G	A	0.299975	NA	10	6102757	0.013417	0.002005	2.26986e-11	0.0483	0.0171	0.00478895	FALSE	9.4463e-05	44.7796
White blood cell count || id:GCST90002374	Ulcerative colitis || id:ebi-a-GCST004133	ENSG00000131759	HGNC:9864	RARA	retinoic acid receptor alpha	5914	P10276	rs139421379	C	T	C	T	0.99156	NA	17	38506186	-0.066115	0.0107	6.64003e-10	0.0155	0.1022	0.8795	FALSE	8.05412e-05	38.1795
White blood cell count || id:GCST90002374	Ulcerative colitis || id:ebi-a-GCST004133	ENSG00000064012	HGNC:1509	CASP8	caspase 8	841	Q14790	rs3769823	G	A	G	A	0.713879	NA	2	202122995	0.013414	0.002028	3.8699e-11	0.0047	0.0173	0.786001	FALSE	9.22914e-05	43.7501
White blood cell count || id:GCST90002374	Ulcerative colitis || id:ebi-a-GCST004133	ENSG00000179921	HGNC:19680	GPBAR1	G protein-coupled bile acid receptor 1	151306	Q8TDU6	rs11554825	T	C	T	C	0.559882	NA	2	219125809	0.017488	0.001863	6.60998e-21	-0.0615	0.0159	0.000105099	FALSE	0.000185864	88.1156
White blood cell count || id:GCST90002374	Ulcerative colitis || id:ebi-a-GCST004133	ENSG00000081237	HGNC:9666	PTPRC	protein tyrosine phosphatase receptor type C	5788	P08575	rs2230606	C	A	C	A	0.01893	NA	1	198676063	-0.039899	0.00675	3.50002e-09	-0.094	0.0618	0.1281	FALSE	7.37064e-05	34.9393
White blood cell count || id:GCST90002374	Ulcerative colitis || id:ebi-a-GCST004133	ENSG00000162692	HGNC:12663	VCAM1	vascular cell adhesion molecule 1	7412	P19320	rs3176860	G	A	G	A	0.385824	NA	1	101187219	-0.013928	0.001927	5.15941e-13	-0.0054	0.0164	0.743201	FALSE	0.000110201	52.2411
White blood cell count || id:GCST90002374	Ulcerative colitis || id:ebi-a-GCST004133	ENSG00000102524	HGNC:11929	TNFSF13B	TNF superfamily member 13b	10673	Q9Y275	rs9520836	G	A	G	A	0.236172	NA	13	108957063	-0.015369	0.002203	3.12033e-12	-0.0322	0.0183	0.0796398	FALSE	0.000102669	48.6699
White blood cell count || id:GCST90002374	Ulcerative colitis || id:ebi-a-GCST004133	ENSG00000177663	HGNC:5985	IL17RA	interleukin 17 receptor A	23765	Q96F46	rs879577	T	C	T	C	0.24495	NA	22	17589209	0.019001	0.002178	2.84971e-18	-0.0151	0.0188	0.4222	FALSE	0.000160542	76.1089
White blood cell count || id:GCST90002374	Ulcerative colitis || id:ebi-a-GCST004133	ENSG00000125538	HGNC:5992	IL1B	interleukin 1 beta	3553	P01584	rs1143629	A	G	A	G	0.666199	NA	2	113593518	0.020123	0.002041	6.60998e-23	0.0071	0.0167	0.6709	FALSE	0.000205036	97.207
White blood cell count || id:GCST90002374	Ulcerative colitis || id:ebi-a-GCST004133	ENSG00000171132	HGNC:9401	PRKCE	protein kinase C epsilon	5581	Q02156	rs935655	G	T	G	T	0.761993	NA	2	46067445	0.014783	0.002161	8.10961e-12	-0.0199	0.0186	0.2834	FALSE	9.87173e-05	46.7965
White blood cell count || id:GCST90002374	Ulcerative colitis || id:ebi-a-GCST004133	ENSG00000125735	HGNC:11930	TNFSF14	TNF superfamily member 14	8740	O43557	rs2291668	A	G	A	G	0.167483	NA	19	6669934	-0.016629	0.002494	2.71019e-11	-0.0088	0.022	0.687	FALSE	9.3782e-05	44.4567
White blood cell count || id:GCST90002374	Ulcerative colitis || id:ebi-a-GCST004133	ENSG00000171608	HGNC:8977	PIK3CD	phosphatidylinositol-4,5-bisphosphate 3-kinase catalytic subunit delta	5293	O00329	rs6540991	C	T	C	T	0.313031	NA	1	9718087	-0.014062	0.002028	4.25011e-12	-0.0064	0.0175	0.7165	FALSE	0.000101423	48.0791
White blood cell count || id:GCST90002374	Ulcerative colitis || id:ebi-a-GCST004133	ENSG00000143226	HGNC:3616	FCGR2A	Fc gamma receptor IIa	2212	P12318	rs11810143	G	A	G	A	0.119536	NA	1	161480649	-0.019986	0.002844	2.18978e-12	0.0316	0.0236	0.1799	FALSE	0.000104176	49.3845
White blood cell count || id:GCST90002374	Ulcerative colitis || id:ebi-a-GCST004133	ENSG00000125571	HGNC:15563	IL37	interleukin 37	27178	Q9NZH6	rs3811047	G	A	G	A	0.703148	NA	2	113671410	-0.018869	0.002105	3.31971e-19	-0.0183	0.0171	0.2869	FALSE	0.000169489	80.3511
White blood cell count || id:GCST90002374	Ulcerative colitis || id:ebi-a-GCST004133	ENSG00000007908	HGNC:10718	SELE	selectin E	6401	P16581	rs10489182	G	A	G	A	0.193163	NA	1	169710669	0.014763	0.002321	2.07e-10	0.0618	0.0194	0.00145201	FALSE	8.53459e-05	40.4573
White blood cell count || id:GCST90002374	Ulcerative colitis || id:ebi-a-GCST004133	ENSG00000139515	HGNC:6107	PDX1	pancreatic and duodenal homeobox 1	3651	P52945	rs76603681	A	G	A	G	0.031728	NA	13	28496468	0.046979	0.005353	1.77992e-18	0.0198	0.0562	0.724101	FALSE	0.000162466	77.0214
White blood cell count || id:GCST90002374	Ulcerative colitis || id:ebi-a-GCST004133	ENSG00000149451	HGNC:15478	ADAM33	ADAM metallopeptidase domain 33	80332	Q9BZ11	rs554743	T	C	T	C	0.696486	NA	20	3662142	-0.014312	0.002089	7.65949e-12	0.0185	0.0185	0.318	FALSE	9.90151e-05	46.9377
White blood cell count || id:GCST90002374	Ulcerative colitis || id:ebi-a-GCST004133	ENSG00000120088	HGNC:2357	CRHR1	corticotropin releasing hormone receptor 1	1394	P34998	rs16940674	T	C	T	C	0.22566	NA	17	43910507	0.012658	0.002208	1.01e-08	-0.0316	0.0193	0.1013	FALSE	6.93302e-05	32.8647
White blood cell count || id:GCST90002374	Ulcerative colitis || id:ebi-a-GCST004133	ENSG00000164270	HGNC:5299	HTR4	5-hydroxytryptamine receptor 4	3360	Q13639	rs980062	C	A	C	A	0.381698	NA	5	147967499	-0.01308	0.001912	8.07049e-12	0.0205	0.0166	0.2167	FALSE	9.87228e-05	46.7991
White blood cell count || id:GCST90002374	Ulcerative colitis || id:ebi-a-GCST004133	ENSG00000113525	HGNC:6016	IL5	interleukin 5	3567	P05113	rs2069812	G	A	G	A	0.699092	NA	5	131879916	0.018049	0.002014	3.44033e-19	-0.0241	0.0175	0.1679	FALSE	0.000169408	80.3129
White blood cell count || id:GCST90002374	Ulcerative colitis || id:ebi-a-GCST004133	ENSG00000122025	HGNC:3765	FLT3	fms related receptor tyrosine kinase 3	2322	P36888	rs1933437	A	G	A	G	0.622821	NA	13	28624294	0.022285	0.001901	1.08993e-31	-0.0069	0.0162	0.671901	FALSE	0.000289838	137.423
White blood cell count || id:GCST90002374	Ulcerative colitis || id:ebi-a-GCST004133	ENSG00000263528	HGNC:14552	IKBKE	inhibitor of nuclear factor kappa B kinase subunit epsilon	9641	Q14164	rs3748022	T	C	T	C	0.220679	NA	1	206669465	-0.013036	0.002234	5.49997e-09	-0.0453	0.0193	0.0188599	FALSE	7.1831e-05	34.0503
White blood cell count || id:GCST90002374	Ulcerative colitis || id:ebi-a-GCST004133	ENSG00000128271	HGNC:263	ADORA2A	adenosine A2a receptor	135	P29274	rs34999116	T	C	T	C	0.261935	NA	22	24814625	-0.017888	0.002136	5.88031e-17	-0.0295	0.018	0.1018	FALSE	0.000147937	70.1325
White blood cell count || id:GCST90002374	Ulcerative colitis || id:ebi-a-GCST004133	ENSG00000196396	HGNC:9642	PTPN1	protein tyrosine phosphatase non-receptor type 1	5770	P18031	rs2904270	A	G	A	G	0.517092	NA	20	49185272	-0.015318	0.001844	1.02991e-16	0.0043	0.0158	0.7833	FALSE	0.000145559	69.005
White blood cell count || id:GCST90002374	Ulcerative colitis || id:ebi-a-GCST004133	ENSG00000115232	HGNC:6140	ITGA4	integrin subunit alpha 4	3676	P13612	rs1375493	A	G	A	G	0.554905	NA	2	182323766	0.035717	0.001859	3.1798e-82	-0.0718	0.0159	6.65994e-06	FALSE	0.000778169	369.138
White blood cell count || id:GCST90002374	Ulcerative colitis || id:ebi-a-GCST004133	ENSG00000170425	HGNC:264	ADORA2B	adenosine A2b receptor	136	P29275	rs2015353	C	T	C	T	0.531039	NA	17	15873275	-0.022538	0.001853	5.19039e-34	0.0017	0.0158	0.9129	FALSE	0.000312008	147.937
White blood cell count || id:GCST90002374	Ulcerative colitis || id:ebi-a-GCST004133	ENSG00000240505	HGNC:18153	TNFRSF13B	TNF receptor superfamily member 13B	23495	O14836	rs72553883	T	G	T	G	0.006417	NA	17	16843729	-0.091495	0.013648	2.09991e-11	-0.0636	0.1143	0.577801	FALSE	9.48061e-05	44.9423
White blood cell count || id:GCST90002374	Ulcerative colitis || id:ebi-a-GCST004133	ENSG00000183765	HGNC:16627	CHEK2	checkpoint kinase 2	11200	O96017	rs186430430	C	T	C	T	0.002699	NA	22	29103598	0.22422	0.02125	5.37032e-26	0.2211	0.1516	0.1446	FALSE	0.000234828	111.334
White blood cell count || id:GCST90002374	Ulcerative colitis || id:ebi-a-GCST004133	ENSG00000085563	HGNC:40	ABCB1	ATP binding cassette subfamily B member 1	5243	P08183	rs10276499	C	T	C	T	0.065148	NA	7	87261736	0.023313	0.003731	4.26e-10	0.0263	0.0318	0.4076	FALSE	8.23627e-05	39.0431
White blood cell count || id:GCST90002374	Ulcerative colitis || id:ebi-a-GCST004133	ENSG00000037280	HGNC:3767	FLT4	fms related receptor tyrosine kinase 4	2324	P35916	rs4700745	G	A	G	A	0.53655	NA	5	180065455	0.01178	0.001921	8.86993e-10	0.0048	0.0165	0.7701	FALSE	7.93272e-05	37.604
White blood cell count || id:GCST90002374	Ulcerative colitis || id:ebi-a-GCST004133	ENSG00000131759	HGNC:9864	RARA	retinoic acid receptor alpha	5914	P10276	rs2715554	G	A	G	A	0.148017	NA	17	38489170	0.047205	0.002623	2.27982e-72	-0.0012	0.0237	0.958	FALSE	0.000682816	323.875
White blood cell count || id:GCST90002374	Ulcerative colitis || id:ebi-a-GCST004133	ENSG00000102539	HGNC:4495	MLNR	motilin receptor	2862	O43193	rs2075610	A	G	A	G	0.688213	NA	13	49795705	-0.011617	0.001993	5.73997e-09	0.0187	0.017	0.273	FALSE	7.16742e-05	33.9759
White blood cell count || id:GCST90002374	Ulcerative colitis || id:ebi-a-GCST004133	ENSG00000079999	HGNC:23177	KEAP1	kelch like ECH associated protein 1	9817	Q14145	rs62131891	A	G	A	G	0.063928	NA	19	10598104	-0.022757	0.004028	1.63999e-08	0.0771	0.0356	0.0300497	FALSE	6.73353e-05	31.919
White blood cell count || id:GCST90002374	Ulcerative colitis || id:ebi-a-GCST004133	ENSG00000138735	HGNC:8784	PDE5A	phosphodiesterase 5A	8654	O76074	rs11947234	G	A	G	A	0.297413	NA	4	120474859	-0.013483	0.002015	2.26986e-11	0.0204	0.0173	0.2395	FALSE	9.44502e-05	44.7735
