## Supplemental Tables for "Integrative Mendelian Randomization approaches for therapeutic target prioritisation in immune-mediated diseases" (part 10 of 25)

### Sheet: ST16 (continued)
exposure	outcome	Instrumented gene	HGNC.ID	Approved.symbol	Approved.name	NCBI.Gene.ID	UniProt	SNP	effect_allele.exposure	other_allele.exposure	effect_allele.outcome	other_allele.outcome	eaf.exposure	eaf.outcome	chr.exposure	pos.exposure	beta.exposure	se.exposure	pval.exposure	beta.outcome	se.outcome	pval.outcome	palindromic	R2	F-statistic
White blood cell count || id:GCST90002374	Ulcerative colitis || id:ebi-a-GCST004133	ENSG00000106804	HGNC:1331	C5	complement C5	727	P01031	rs2075049	T	C	T	C	0.558547	NA	9	123715496	0.013359	0.001862	7.57007e-13	-0.0094	0.0161	0.5577	FALSE	0.000108583	51.4739
White blood cell count || id:GCST90002374	Ulcerative colitis || id:ebi-a-GCST004133	ENSG00000130816	HGNC:2976	DNMT1	DNA methyltransferase 1	1786	P26358	rs4804496	G	A	G	A	0.806991	NA	19	10338764	-0.030095	0.002457	1.81009e-34	0.0311	0.0202	0.1244	FALSE	0.000316418	150.029
White blood cell count || id:GCST90002374	Ulcerative colitis || id:ebi-a-GCST004133	ENSG00000113520	HGNC:6014	IL4	interleukin 4	3565	P05112	rs2227284	G	T	G	T	0.750346	NA	5	132012725	-0.014792	0.002172	1.00995e-11	0.0474	0.0187	0.0111599	FALSE	9.78391e-05	46.3802
White blood cell count || id:GCST90002374	Ulcerative colitis || id:ebi-a-GCST004133	ENSG00000267534	HGNC:3169	S1PR2	sphingosine-1-phosphate receptor 2	9294	O95136	rs2116942	G	T	G	T	0.603559	NA	19	10334663	-0.021327	0.002121	9.41022e-24	-0.0096	0.0167	0.566301	FALSE	0.000213258	101.106
White blood cell count || id:GCST90002374	Ulcerative colitis || id:ebi-a-GCST004133	ENSG00000100906	HGNC:7797	NFKBIA	NFKB inhibitor alpha	4792	P25963	rs1022714	G	A	G	A	0.792148	NA	14	35871407	0.012924	0.002295	1.83e-08	0.0396	0.0199	0.0468997	FALSE	6.68991e-05	31.7122
White blood cell count || id:GCST90002374	Ulcerative colitis || id:ebi-a-GCST004133	ENSG00000105810	HGNC:1777	CDK6	cyclin dependent kinase 6	1021	Q00534	rs445	T	C	T	C	0.099063	NA	7	92408370	-0.094532	0.00309	1e-200	-0.0108	0.0271	0.689	FALSE	0.00197063	935.92
White blood cell count || id:GCST90002374	Ulcerative colitis || id:ebi-a-GCST004133	ENSG00000204681	HGNC:4070	GABBR1	gamma-aminobutyric acid type B receptor subunit 1	2550	Q9UBS5	rs142136058	A	C	A	C	0.995033	NA	6	29558895	-0.095757	0.013199	4.19952e-13	0.4113	0.1578	0.009122	FALSE	0.000111028	52.6329
White blood cell count || id:GCST90002374	Ulcerative colitis || id:ebi-a-GCST004133	ENSG00000071054	HGNC:6866	MAP4K4	mitogen-activated protein kinase kinase kinase kinase 4	9448	O95819	rs6543094	C	T	C	T	0.772338	NA	2	102372131	0.018697	0.002198	1.85994e-17	-0.0387	0.0186	0.0369803	FALSE	0.000152631	72.358
White blood cell count || id:GCST90002374	Ulcerative colitis || id:ebi-a-GCST004133	ENSG00000204231	HGNC:10478	RXRB	retinoid X receptor beta	6257	P28702	rs6531	A	G	A	G	0.711443	NA	6	33163451	0.014496	0.002038	1.17004e-12	-0.0744	0.0174	1.87301e-05	FALSE	0.000106724	50.5925
White blood cell count || id:GCST90002374	Ulcerative colitis || id:ebi-a-GCST004133	ENSG00000005381	HGNC:7218	MPO	myeloperoxidase	4353	P05164	rs56378716	G	A	G	A	0.01278	NA	17	56356502	0.107631	0.008291	1.69981e-38	0.0076	0.066	0.9083	FALSE	0.000355408	168.523
White blood cell count || id:GCST90002374	Ulcerative colitis || id:ebi-a-GCST004133	ENSG00000112033	HGNC:9235	PPARD	peroxisome proliferator activated receptor delta	5467	Q03181	rs2076167	T	C	T	C	0.767513	NA	6	35391787	0.018628	0.002181	1.38995e-17	0.0035	0.0186	0.8493	FALSE	0.000153877	72.949
White blood cell count || id:GCST90002374	Ulcerative colitis || id:ebi-a-GCST004133	ENSG00000196735	HGNC:4942	HLA-DQA1	major histocompatibility complex, class II, DQ alpha 1	3117	P01909	rs707952	T	C	T	C	0.240312	NA	6	32609806	-0.060192	0.002174	1.30017e-168	0.0415	0.0194	0.03249	FALSE	0.00161465	766.579
White blood cell count || id:GCST90002374	Ulcerative colitis || id:ebi-a-GCST004133	ENSG00000108576	HGNC:11050	SLC6A4	solute carrier family 6 member 4	6532	P31645	rs4325622	C	T	C	T	0.444702	NA	17	28526475	0.020883	0.001851	1.71989e-29	-0.0326	0.0158	0.0391697	FALSE	0.000268458	127.283
White blood cell count || id:GCST90002374	Ulcerative colitis || id:ebi-a-GCST004133	ENSG00000101049	HGNC:13900	SGK2	serum/glucocorticoid regulated kinase 2	10110	Q9HBY8	rs6073134	A	C	A	C	0.783438	NA	20	42214525	0.0138	0.002246	8.24005e-10	0.0163	0.0193	0.3989	FALSE	7.96388e-05	37.7517
White blood cell count || id:GCST90002374	Ulcerative colitis || id:ebi-a-GCST004133	ENSG00000128052	HGNC:6307	KDR	kinase insert domain receptor	3791	P35968	rs12502008	T	G	T	G	0.361382	NA	4	55991042	0.011097	0.001947	1.24e-08	0.0079	0.0172	0.6462	FALSE	6.85283e-05	32.4846
White blood cell count || id:GCST90002374	Ulcerative colitis || id:ebi-a-GCST004133	ENSG00000173327	HGNC:6850	MAP3K11	mitogen-activated protein kinase kinase kinase 11	4296	Q16584	rs10791821	A	G	A	G	0.259876	NA	11	65368323	-0.012464	0.002137	5.57006e-09	0.0064	0.0183	0.724201	FALSE	7.17621e-05	34.0176
White blood cell count || id:GCST90002374	Ulcerative colitis || id:ebi-a-GCST004133	ENSG00000232810	HGNC:11892	TNF	tumor necrosis factor	7124	P01375	rs3093662	G	A	G	A	0.076115	NA	6	31544189	0.047932	0.003465	1.80011e-43	-0.1515	0.0308	8.44909e-07	FALSE	0.000403543	191.356
White blood cell count || id:GCST90002374	Ulcerative colitis || id:ebi-a-GCST004133	ENSG00000151067	HGNC:1390	CACNA1C	calcium voltage-gated channel subunit alpha1 C	775	Q13936	rs61907807	A	G	A	G	0.100814	NA	12	2508296	-0.017453	0.00305	1.07999e-08	-0.0094	0.0261	0.7193	FALSE	6.90766e-05	32.7445
White blood cell count || id:GCST90002374	Ulcerative colitis || id:ebi-a-GCST004133	ENSG00000101425	HGNC:1095	BPI	bactericidal permeability increasing protein	671	P17213	rs13040437	G	A	G	A	0.144284	NA	20	36894349	0.017878	0.002646	1.46016e-11	-0.0651	0.0235	0.00550795	FALSE	9.63024e-05	45.6516
White blood cell count || id:GCST90002374	Ulcerative colitis || id:ebi-a-GCST004133	ENSG00000143195	HGNC:18131	ILDR2	immunoglobulin like domain containing receptor 2	387597	Q71H61	rs61815130	C	T	C	T	0.196517	NA	1	166910465	-0.018822	0.002302	3.05985e-16	-0.0424	0.0198	0.03234	FALSE	0.00014102	66.8527
White blood cell count || id:GCST90002374	Ulcerative colitis || id:ebi-a-GCST004133	ENSG00000183765	HGNC:16627	CHEK2	checkpoint kinase 2	11200	O96017	rs17883639	A	G	A	G	0.029248	NA	22	29085401	-0.030998	0.005488	1.66001e-08	-0.0048	0.0477	0.9206	FALSE	6.73024e-05	31.9034
White blood cell count || id:GCST90002374	Ulcerative colitis || id:ebi-a-GCST004133	ENSG00000123146	HGNC:1711	ADGRE5	adhesion G protein-coupled receptor E5	976	P48960	rs139113505	T	C	T	C	0.01745	NA	19	14499616	0.06892	0.007779	8.45084e-19	0.0148	0.075	0.8439	FALSE	0.000165574	78.4948
White blood cell count || id:GCST90002374	Ulcerative colitis || id:ebi-a-GCST004133	ENSG00000205268	HGNC:8791	PDE7A	phosphodiesterase 7A	5150	Q13946	rs117577254	A	G	A	G	0.022347	NA	8	66712417	-0.034659	0.006277	3.42997e-08	0.0013	0.0551	0.981	FALSE	6.43162e-05	30.4878
White blood cell count || id:GCST90002374	Ulcerative colitis || id:ebi-a-GCST004133	ENSG00000184588	HGNC:8781	PDE4B	phosphodiesterase 4B	5142	Q07343	rs6681523	T	C	T	C	0.695971	NA	1	66314692	-0.023623	0.002082	8.37915e-30	0.0181	0.0172	0.2924	FALSE	0.000271526	128.738
White blood cell count || id:GCST90002374	Ulcerative colitis || id:ebi-a-GCST004133	ENSG00000226979	HGNC:6709	LTA	lymphotoxin alpha	4049	P01374	rs2229094	C	T	C	T	0.256981	NA	6	31540556	0.05427	0.002106	2.22844e-146	-0.0223	0.0179	0.2133	FALSE	0.00139899	664.05
White blood cell count || id:GCST90002374	Ulcerative colitis || id:ebi-a-GCST004133	ENSG00000111321	HGNC:6718	LTBR	lymphotoxin beta receptor	4055	P36941	rs2286599	A	G	A	G	0.141477	NA	12	6499533	0.03864	0.00279	1.42988e-43	-0.0238	0.0257	0.3539	FALSE	0.000404493	191.807
White blood cell count || id:GCST90002374	Ulcerative colitis || id:ebi-a-GCST004133	ENSG00000177663	HGNC:5985	IL17RA	interleukin 17 receptor A	23765	Q96F46	rs140221307	T	C	T	C	0.994665	NA	22	17586757	0.172154	0.012952	2.81968e-40	0.032	0.118	0.786401	FALSE	0.00037258	176.668
White blood cell count || id:GCST90002374	Ulcerative colitis || id:ebi-a-GCST004133	ENSG00000105810	HGNC:1777	CDK6	cyclin dependent kinase 6	1021	Q00534	rs10225965	T	C	T	C	0.193804	NA	7	92273578	-0.013383	0.002336	1.03001e-08	0.0207	0.0201	0.3016	FALSE	6.92392e-05	32.8216
White blood cell count || id:GCST90002374	Ulcerative colitis || id:ebi-a-GCST004133	ENSG00000204681	HGNC:4070	GABBR1	gamma-aminobutyric acid type B receptor subunit 1	2550	Q9UBS5	rs1233385	C	T	C	T	0.119805	NA	6	29559238	-0.084727	0.002836	4.42588e-196	-0.0148	0.0265	0.5764	FALSE	0.00187947	892.543
White blood cell count || id:GCST90002374	Ulcerative colitis || id:ebi-a-GCST004133	ENSG00000179295	HGNC:9644	PTPN11	protein tyrosine phosphatase non-receptor type 11	5781	Q06124	rs11066309	A	G	A	G	0.411716	NA	12	112883476	0.055974	0.001876	1.64816e-195	0.0776	0.0165	2.72101e-06	FALSE	0.00187462	890.236
White blood cell count || id:GCST90002374	Ulcerative colitis || id:ebi-a-GCST004133	ENSG00000104432	HGNC:6023	IL7	interleukin 7	3574	P13232	rs1026920	A	G	A	G	0.747358	NA	8	79632010	-0.020047	0.002122	3.74024e-21	0.007	0.0178	0.6947	FALSE	0.000188255	89.2496
White blood cell count || id:GCST90002374	Ulcerative colitis || id:ebi-a-GCST004133	ENSG00000059377	HGNC:11609	TBXAS1	thromboxane A synthase 1	6916	P24557	rs757835	C	T	C	T	0.189327	NA	7	139717178	-0.015548	0.002385	7.29962e-11	-0.0127	0.0205	0.535499	FALSE	8.96508e-05	42.4982
White blood cell count || id:GCST90002374	Ulcerative colitis || id:ebi-a-GCST004133	ENSG00000203710	HGNC:2334	CR1	complement C3b/C4b receptor 1 (Knops blood group)	1378	P17927	rs2296160	G	A	G	A	0.817545	NA	1	207795320	0.017273	0.00237	3.26964e-13	0.0078	0.0202	0.7012	FALSE	0.00011205	53.1174
White blood cell count || id:GCST90002374	Ulcerative colitis || id:ebi-a-GCST004133	ENSG00000096968	HGNC:6192	JAK2	Janus kinase 2	3717	O60674	rs2230722	T	C	T	C	0.295844	NA	9	5050706	0.011383	0.002029	2.09002e-08	0.1229	0.0171	6.28637e-13	FALSE	6.63959e-05	31.4737
White blood cell count || id:GCST90002374	Ulcerative colitis || id:ebi-a-GCST004133	ENSG00000105397	HGNC:12440	TYK2	tyrosine kinase 2	7297	P29597	rs2304256	A	C	A	C	0.283692	NA	19	10475652	0.019499	0.002092	1.22999e-20	0.0159	0.0178	0.3736	FALSE	0.000183249	86.8759
White blood cell count || id:GCST90002374	Ulcerative colitis || id:ebi-a-GCST004133	ENSG00000072694	HGNC:3618	FCGR2B	Fc gamma receptor IIb	2213	P31994	rs182968886	A	G	A	G	0.115013	NA	1	161642985	0.0252	0.003154	1.40994e-15	0.1497	0.0266	1.91999e-08	FALSE	0.00013466	63.8375
White blood cell count || id:GCST90002374	Ulcerative colitis || id:ebi-a-GCST004133	ENSG00000104938	HGNC:13523	CLEC4M	C-type lectin domain family 4 member M	10332	Q9H2X3	rs868878	A	G	A	G	0.125806	NA	19	7831047	-0.030809	0.002799	3.78966e-28	-0.0217	0.0239	0.3628	FALSE	0.00025554	121.157
White blood cell count || id:GCST90002374	Ulcerative colitis || id:ebi-a-GCST004133	ENSG00000126934	HGNC:6842	MAP2K2	mitogen-activated protein kinase kinase 2	5605	P36507	rs350897	T	C	T	C	0.421971	NA	19	4112895	-0.01203	0.002001	1.89998e-09	-0.0355	0.0172	0.0384096	FALSE	7.62473e-05	36.1439
White blood cell count || id:GCST90002374	Ulcerative colitis || id:ebi-a-GCST004133	ENSG00000164362	HGNC:11730	TERT	telomerase reverse transcriptase	7015	O14746	rs7705526	A	C	A	C	0.327218	NA	5	1285974	0.029089	0.00212	8.30042e-43	0.0256	0.0186	0.1685	FALSE	0.00039704	188.271
White blood cell count || id:GCST90002374	Ulcerative colitis || id:ebi-a-GCST004133	ENSG00000136160	HGNC:3180	EDNRB	endothelin receptor type B	1910	P24530	rs3818416	C	A	C	A	0.764677	NA	13	78474468	-0.011891	0.002178	4.90998e-08	0.0007	0.0187	0.9695	FALSE	6.28803e-05	29.8071
White blood cell count || id:GCST90002374	Ulcerative colitis || id:ebi-a-GCST004133	ENSG00000169919	HGNC:4696	GUSB	glucuronidase beta	2990	P08236	rs1061361	A	G	A	G	0.099289	NA	7	65429359	0.019273	0.003211	2e-09	0.0725	0.0257	0.00478696	FALSE	7.59986e-05	36.026
White blood cell count || id:GCST90002374	Ulcerative colitis || id:ebi-a-GCST004133	ENSG00000079999	HGNC:23177	KEAP1	kelch like ECH associated protein 1	9817	Q14145	rs11085735	C	A	C	A	0.922542	NA	19	10602180	-0.02133	0.003573	2.45002e-09	-0.1598	0.0314	3.65098e-07	FALSE	7.51803e-05	35.638
White blood cell count || id:GCST90002374	Ulcerative colitis || id:ebi-a-GCST004133	ENSG00000136238	HGNC:9801	RAC1	Rac family small GTPase 1	5879	P63000	rs35222054	A	G	A	G	0.033527	NA	7	6416050	0.034168	0.005166	3.86011e-11	0.0813	0.0401	0.04246	FALSE	9.22807e-05	43.745
White blood cell count || id:GCST90002374	Ulcerative colitis || id:ebi-a-GCST004133	ENSG00000131981	HGNC:6563	LGALS3	galectin 3	3958	P17931	rs55710823	T	G	T	G	0.328913	NA	14	55597371	0.011106	0.001963	1.55998e-08	-0.0194	0.0169	0.2506	FALSE	6.75252e-05	32.0091
White blood cell count || id:GCST90002374	Ulcerative colitis || id:ebi-a-GCST004133	ENSG00000134058	HGNC:1778	CDK7	cyclin dependent kinase 7	1022	P50613	rs2972388	T	C	T	C	0.530541	NA	5	68531253	-0.016874	0.001843	5.72005e-20	0.0002	0.0157	0.9916	FALSE	0.000176819	83.8269
White blood cell count || id:GCST90002374	Ulcerative colitis || id:ebi-a-GCST004133	ENSG00000064989	HGNC:16709	CALCRL	calcitonin receptor like receptor	10203	Q16602	rs62172372	G	A	G	A	0.199427	NA	2	188242369	-0.020033	0.002338	1.10994e-17	0.0192	0.0199	0.3341	FALSE	0.000154866	73.4178
White blood cell count || id:GCST90002374	Ulcerative colitis || id:ebi-a-GCST004133	ENSG00000078098	HGNC:3590	FAP	fibroblast activation protein alpha	2191	Q12884	rs2075302	C	T	C	T	0.450799	NA	2	163076146	-0.017123	0.001875	7.03072e-20	-0.0652	0.0175	0.000187499	FALSE	0.000175914	83.3979
White blood cell count || id:GCST90002374	Ulcerative colitis || id:ebi-a-GCST004133	ENSG00000144230	HGNC:4471	GPR17	G protein-coupled receptor 17	2840	Q13304	rs13021001	G	A	G	A	0.122323	NA	2	128409419	0.020748	0.002887	6.9199e-13	-0.0141	0.0245	0.5647	FALSE	0.000108951	51.6484
White blood cell count || id:GCST90002374	Ulcerative colitis || id:ebi-a-GCST004133	ENSG00000196230	HGNC:20778	TUBB	tubulin beta class I	203068	P07437	rs3132584	T	G	T	G	0.221372	NA	6	30688427	-0.042536	0.002224	1.65006e-81	-0.0207	0.0217	0.3418	FALSE	0.000771133	365.798
White blood cell count || id:GCST90002374	Ulcerative colitis || id:ebi-a-GCST004133	ENSG00000171791	HGNC:990	BCL2	BCL2 apoptosis regulator	596	P10415	rs17758695	T	C	T	C	0.028609	NA	18	60920854	-0.055946	0.005728	1.66994e-22	-0.0816	0.0665	0.2199	FALSE	0.000201217	95.396
White blood cell count || id:GCST90002374	Ulcerative colitis || id:ebi-a-GCST004133	ENSG00000131747	HGNC:11989	TOP2A	DNA topoisomerase II alpha	7153	P11388	rs17680289	C	A	C	A	0.023498	NA	17	38546274	-0.050416	0.00619	4.00959e-16	0.1029	0.0543	0.0583499	FALSE	0.000139931	66.3367
White blood cell count || id:GCST90002374	Ulcerative colitis || id:ebi-a-GCST004133	ENSG00000104783	HGNC:6293	KCNN4	potassium calcium-activated channel subfamily N member 4	3783	O15554	rs347519	C	T	C	T	0.22262	NA	19	44273516	0.014891	0.002251	3.82032e-11	0.0173	0.0192	0.3682	FALSE	9.23161e-05	43.7618
White blood cell count || id:GCST90002374	Ulcerative colitis || id:ebi-a-GCST004133	ENSG00000145850	HGNC:25132	TIMD4	T cell immunoglobulin and mucin domain containing 4	91937	Q96H15	rs4704825	G	A	G	A	0.632762	NA	5	156382308	-0.014971	0.001879	1.71002e-15	-0.0267	0.0163	0.1019	FALSE	0.000133909	63.4814
White blood cell count || id:GCST90002374	Ulcerative colitis || id:ebi-a-GCST004133	ENSG00000169896	HGNC:6149	ITGAM	integrin subunit alpha M	3684	P11215	rs9925985	C	A	C	A	0.269481	NA	16	31305593	-0.014131	0.002078	1.08993e-11	-0.0288	0.0178	0.1064	FALSE	9.75513e-05	46.2437
White blood cell count || id:GCST90002374	Ulcerative colitis || id:ebi-a-GCST004133	ENSG00000162924	HGNC:9954	REL	REL proto-oncogene, NF-kB subunit	5966	Q04864	rs842645	C	A	C	A	0.713792	NA	2	61120132	-0.015004	0.002038	1.9002e-13	0.1193	0.0181	4.92947e-11	FALSE	0.000114334	54.2006
White blood cell count || id:GCST90002374	Ulcerative colitis || id:ebi-a-GCST004133	ENSG00000067560	HGNC:667	RHOA	ras homolog family member A	387	P61586	rs114287800	A	C	A	C	0.020811	NA	3	49450137	0.03795	0.006664	1.26999e-08	0.0085	0.0661	0.8974	FALSE	6.84139e-05	32.4304
White blood cell count || id:GCST90002374	Ulcerative colitis || id:ebi-a-GCST004133	ENSG00000184451	HGNC:4474	CCR10	C-C motif chemokine receptor 10	2826	P46092	rs3760384	C	A	C	A	0.564802	NA	17	40835451	0.01311	0.00186	1.89017e-12	0.0303	0.0161	0.0595306	FALSE	0.000104798	49.6796
White blood cell count || id:GCST90002374	Ulcerative colitis || id:ebi-a-GCST004133	ENSG00000183765	HGNC:16627	CHEK2	checkpoint kinase 2	11200	O96017	rs182075939	G	A	G	A	0.00435	NA	22	29098376	0.095479	0.016609	9.23996e-09	-0.2041	0.1782	0.2522	FALSE	6.97139e-05	33.0466
White blood cell count || id:GCST90002374	Ulcerative colitis || id:ebi-a-GCST004133	ENSG00000129167	HGNC:12008	TPH1	tryptophan hydroxylase 1	7166	P17752	rs211104	A	G	A	G	0.261776	NA	11	18054284	0.013899	0.002093	3.22998e-11	-0.0087	0.0181	0.6307	FALSE	9.3027e-05	44.0988
White blood cell count || id:GCST90002374	Ulcerative colitis || id:ebi-a-GCST004133	ENSG00000096717	HGNC:14929	SIRT1	sirtuin 1	23411	Q96EB6	rs2273773	C	T	C	T	0.065291	NA	10	69666598	-0.020914	0.00373	2.10999e-08	-0.0023	0.0324	0.9429	FALSE	6.63206e-05	31.438
White blood cell count || id:GCST90002374	Ulcerative colitis || id:ebi-a-GCST004133	ENSG00000141510	HGNC:11998	TP53	tumor protein p53	7157	P04637	rs78378222	G	T	G	T	0.012197	NA	17	7571752	0.055271	0.008613	1.43999e-10	0.0006	0.0753	0.9931	FALSE	8.68698e-05	41.1798
White blood cell count || id:GCST90002374	Ulcerative colitis || id:ebi-a-GCST004133	ENSG00000196126	HGNC:4948	HLA-DRB1	major histocompatibility complex, class II, DR beta 1	3123	P01911	rs17879995	G	T	G	T	0.162145	NA	6	32552072	0.066125	0.003088	1.23027e-101	-0.3274	0.0227	2.45527e-47	FALSE	0.000966446	458.538
White blood cell count || id:GCST90002374	Ulcerative colitis || id:ebi-a-GCST004133	ENSG00000115414	HGNC:3778	FN1	fibronectin 1	2335	P02751	rs11897252	T	C	T	C	0.23425	NA	2	216250263	-0.014349	0.002172	4.04017e-11	0.0431	0.0185	0.0200498	FALSE	9.20671e-05	43.6437
White blood cell count || id:GCST90002374	Ulcerative colitis || id:ebi-a-GCST004133	ENSG00000169429	HGNC:6025	CXCL8	C-X-C motif chemokine ligand 8	3576	P10145	rs2227306	T	C	T	C	0.421841	NA	4	74607055	0.033381	0.001869	2.52988e-71	-0.0254	0.0161	0.1137	FALSE	0.000672525	318.991
White blood cell count || id:GCST90002374	Ulcerative colitis || id:ebi-a-GCST004133	ENSG00000184371	HGNC:2432	CSF1	colony stimulating factor 1	1435	P09603	rs333947	A	G	A	G	0.15039	NA	1	110470764	0.024008	0.002599	2.71019e-20	0.011	0.023	0.6317	FALSE	0.000179987	85.3292
White blood cell count || id:GCST90002374	Ulcerative colitis || id:ebi-a-GCST004133	ENSG00000136244	HGNC:6018	IL6	interleukin 6	3569	P05231	rs2069845	A	G	A	G	0.553643	NA	7	22770149	-0.01619	0.001849	2.1301e-18	-0.0373	0.0159	0.0193099	FALSE	0.000161722	76.6687
White blood cell count || id:GCST90002374	Ulcerative colitis || id:ebi-a-GCST004133	ENSG00000081041	HGNC:4603	CXCL2	C-X-C motif chemokine ligand 2	2920	P19875	rs186397980	T	C	T	C	0.025746	NA	4	74964830	0.043843	0.006101	6.92947e-13	-0.0443	0.057	0.4371	FALSE	0.000108936	51.6412
White blood cell count || id:GCST90002374	Ulcerative colitis || id:ebi-a-GCST004133	ENSG00000154229	HGNC:9393	PRKCA	protein kinase C alpha	5578	P17252	rs78357146	G	A	G	A	0.030184	NA	17	64305051	0.029755	0.005429	4.34e-08	-0.0036	0.0505	0.9438	FALSE	6.33685e-05	30.0385
White blood cell count || id:GCST90002374	Ulcerative colitis || id:ebi-a-GCST004133	ENSG00000198121	HGNC:3166	LPAR1	lysophosphatidic acid receptor 1	1902	Q92633	rs1536435	G	A	G	A	0.546302	NA	9	113648839	0.010782	0.00188	9.94993e-09	-0.0001	0.0162	0.9943	FALSE	6.93863e-05	32.8913
White blood cell count || id:GCST90002374	Ulcerative colitis || id:ebi-a-GCST004133	ENSG00000164399	HGNC:6011	IL3	interleukin 3	3562	P08700	rs40401	T	C	T	C	0.220839	NA	5	131396478	0.017579	0.002219	2.41991e-15	-0.0046	0.0189	0.8084	FALSE	0.000132384	62.7584
White blood cell count || id:GCST90002374	Ulcerative colitis || id:ebi-a-GCST004133	ENSG00000204305	HGNC:320	AGER	advanced glycosylation end-product specific receptor	177	Q15109	rs2070600	T	C	T	C	0.060783	NA	6	32151443	0.075831	0.003859	6.70039e-86	-0.1831	0.0371	7.95097e-07	FALSE	0.000813975	386.138
White blood cell count || id:GCST90002374	Ulcerative colitis || id:ebi-a-GCST004133	ENSG00000107317	HGNC:9592	PTGDS	prostaglandin D2 synthase	5730	P41222	rs56030643	A	C	A	C	0.258123	NA	9	139873088	-0.015922	0.00233	8.56052e-12	0.004	0.0181	0.8268	FALSE	9.85057e-05	46.6962
White blood cell count || id:GCST90002374	Ulcerative colitis || id:ebi-a-GCST004133	ENSG00000162747	HGNC:3620	FCGR3B	Fc gamma receptor IIIb	2215	O75015	rs448740	C	T	C	T	0.631253	NA	1	161599693	-0.014193	0.002078	8.81049e-12	0.0439	0.0192	0.02256	FALSE	9.84091e-05	46.6504
White blood cell count || id:GCST90002374	Ulcerative colitis || id:ebi-a-GCST004133	ENSG00000168685	HGNC:6024	IL7R	interleukin 7 receptor	3575	P16871	rs3194051	G	A	G	A	0.261274	NA	5	35876274	0.020199	0.002091	4.67951e-22	0.0553	0.0177	0.00177902	FALSE	0.000196828	93.3147
White blood cell count || id:GCST90002374	Ulcerative colitis || id:ebi-a-GCST004133	ENSG00000107738	HGNC:30085	VSIR	V-set immunoregulatory receptor	64115	Q9H7M9	rs3747869	C	A	C	A	0.900449	NA	10	73520632	0.038842	0.00322	1.79019e-33	-0.0317	0.0261	0.2261	FALSE	0.000306887	145.509
White blood cell count || id:GCST90002374	Ulcerative colitis || id:ebi-a-GCST004133	ENSG00000169194	HGNC:5973	IL13	interleukin 13	3596	P35225	rs20541	G	A	G	A	0.815779	NA	5	131995964	-0.018862	0.002379	2.33024e-15	0.0142	0.0203	0.4838	FALSE	0.000132602	62.8615
White blood cell count || id:GCST90002374	Ulcerative colitis || id:ebi-a-GCST004133	ENSG00000125910	HGNC:3170	S1PR4	sphingosine-1-phosphate receptor 4	8698	O95977	rs3746072	G	T	G	T	0.992992	NA	19	3179884	0.277329	0.01196	6.98232e-119	0.0179	0.13	0.8904	FALSE	0.00113307	537.683
White blood cell count || id:GCST90002374	Ulcerative colitis || id:ebi-a-GCST004133	ENSG00000065989	HGNC:8780	PDE4A	phosphodiesterase 4A	5141	P27815	rs118115488	T	C	T	C	0.076161	NA	19	10556897	0.01956	0.003482	1.98002e-08	0.1746	0.0309	1.588e-08	FALSE	6.6569e-05	31.5557
White blood cell count || id:GCST90002374	Ulcerative colitis || id:ebi-a-GCST004133	ENSG00000161955	HGNC:11928	TNFSF13	TNF superfamily member 13	8741	O75888	rs143094271	A	G	A	G	0.021059	NA	17	7463102	0.036447	0.006441	1.55998e-08	-0.0506	0.0557	0.3638	FALSE	6.75474e-05	32.0195
White blood cell count || id:GCST90002374	Ulcerative colitis || id:ebi-a-GCST004133	ENSG00000164509	HGNC:18969	IL31RA	interleukin 31 receptor A	133396	Q8NI17	rs1144496	T	C	T	C	0.559798	NA	5	55210985	-0.010159	0.001858	4.64997e-08	-0.0117	0.016	0.4634	FALSE	6.30672e-05	29.8957
White blood cell count || id:GCST90002374	Ulcerative colitis || id:ebi-a-GCST004133	ENSG00000197405	HGNC:1338	C5AR1	complement C5a receptor 1	728	P21730	rs8110056	C	T	C	T	0.262063	NA	19	47797721	0.012296	0.002096	4.54004e-09	0.0319	0.018	0.0766902	FALSE	7.25996e-05	34.4146
White blood cell count || id:GCST90002374	Ulcerative colitis || id:ebi-a-GCST004133	ENSG00000082701	HGNC:4617	GSK3B	glycogen synthase kinase 3 beta	2932	P49841	rs12630592	T	G	T	G	0.3731	NA	3	119768246	-0.012328	0.001992	6.27004e-10	-0.0089	0.0162	0.5833	FALSE	8.07964e-05	38.3005
White blood cell count || id:GCST90002374	Ulcerative colitis || id:ebi-a-GCST004133	ENSG00000116678	HGNC:6554	LEPR	leptin receptor	3953	P48357	rs1137100	G	A	G	A	0.268816	NA	1	66036441	-0.031423	0.002169	1.66994e-47	-0.0063	0.0179	0.724001	FALSE	0.000442593	209.882
White blood cell count || id:GCST90002374	Ulcerative colitis || id:ebi-a-GCST004133	ENSG00000135077	HGNC:18437	HAVCR2	hepatitis A virus cellular receptor 2	84868	Q8TDQ0	rs1036199	A	C	A	C	0.817024	NA	5	156531736	-0.014515	0.002334	5.16e-10	-0.0075	0.0202	0.708699	FALSE	8.15864e-05	38.675
White blood cell count || id:GCST90002374	Ulcerative colitis || id:ebi-a-GCST004133	ENSG00000067182	HGNC:11916	TNFRSF1A	TNF receptor superfamily member 1A	7132	P19438	rs1800692	G	A	G	A	0.589817	NA	12	6442346	-0.016066	0.00189	1.97015e-17	-0.0348	0.0168	0.0380496	FALSE	0.000152422	72.2587
White blood cell count || id:GCST90002374	Ulcerative colitis || id:ebi-a-GCST004133	ENSG00000184588	HGNC:8781	PDE4B	phosphodiesterase 4B	5142	Q07343	rs10889584	T	C	T	C	0.188982	NA	1	66273290	-0.020144	0.002456	2.48028e-16	0.0054	0.0203	0.7907	FALSE	0.000141904	67.2718
White blood cell count || id:GCST90002374	Ulcerative colitis || id:ebi-a-GCST004133	ENSG00000172572	HGNC:8778	PDE3A	phosphodiesterase 3A	5139	Q14432	rs7488772	C	A	C	A	0.210978	NA	12	20579575	-0.015901	0.002264	2.22998e-12	-0.0093	0.0197	0.6383	FALSE	0.000104057	49.3281
White blood cell count || id:GCST90002374	Ulcerative colitis || id:ebi-a-GCST004133	ENSG00000180739	HGNC:14299	S1PR5	sphingosine-1-phosphate receptor 5	53637	Q9H228	rs10418435	C	A	C	A	0.94311	NA	19	10628041	-0.026089	0.004169	4.02004e-10	-0.1722	0.0367	2.63099e-06	FALSE	8.26106e-05	39.1606
White blood cell count || id:GCST90002374	Ulcerative colitis || id:ebi-a-GCST004133	ENSG00000119535	HGNC:2439	CSF3R	colony stimulating factor 3 receptor	1441	Q99062	rs3918018	T	C	T	C	0.030414	NA	1	36937878	0.053192	0.005544	8.97016e-22	0.085	0.053	0.1091	FALSE	0.00019417	92.0544
White blood cell count || id:GCST90002374	Ulcerative colitis || id:ebi-a-GCST004133	ENSG00000204305	HGNC:320	AGER	advanced glycosylation end-product specific receptor	177	Q15109	rs80096349	G	A	G	A	0.994566	NA	6	32151458	-0.14057	0.012603	7.45075e-29	-0.0309	0.1188	0.7948	FALSE	0.000262388	124.404
White blood cell count || id:GCST90002374	Ulcerative colitis || id:ebi-a-GCST004133	ENSG00000090339	HGNC:5344	ICAM1	intercellular adhesion molecule 1	3383	P05362	rs5498	G	A	G	A	0.426383	NA	19	10395683	-0.023313	0.001943	3.98016e-33	0.0201	0.0161	0.2116	FALSE	0.000303626	143.962
White blood cell count || id:GCST90002374	Ulcerative colitis || id:ebi-a-GCST004133	ENSG00000240505	HGNC:18153	TNFRSF13B	TNF receptor superfamily member 13B	23495	O14836	rs34557412	A	G	A	G	0.993267	NA	17	16852187	0.124797	0.01154	3.19007e-27	0.2777	0.1144	0.0151799	FALSE	0.000246667	116.949
White blood cell count || id:GCST90002374	Ulcerative colitis || id:ebi-a-GCST004133	ENSG00000198851	HGNC:1674	CD3E	CD3 epsilon subunit of T-cell receptor complex	916	P07766	rs3782041	C	T	C	T	0.686051	NA	11	118184092	0.011034	0.001984	2.74998e-08	-0.0357	0.017	0.03597	FALSE	6.52492e-05	30.9301
White blood cell count || id:GCST90002374	Ulcerative colitis || id:ebi-a-GCST004133	ENSG00000197635	HGNC:3009	DPP4	dipeptidyl peptidase 4	1803	P27487	rs2389643	T	C	T	C	0.109993	NA	2	162866992	-0.021794	0.003019	5.49035e-13	-0.0423	0.0261	0.1052	FALSE	0.000109931	52.113
White blood cell count || id:GCST90002374	Ulcerative colitis || id:ebi-a-GCST004133	ENSG00000151623	HGNC:7979	NR3C2	nuclear receptor subfamily 3 group C member 2	4306	P08235	rs7668604	C	A	C	A	0.171612	NA	4	149015877	0.014213	0.002573	3.40001e-08	0.03	0.0205	0.1443	FALSE	6.43702e-05	30.5134
White blood cell count || id:GCST90002374	Ulcerative colitis || id:ebi-a-GCST004133	ENSG00000112062	HGNC:6876	MAPK14	mitogen-activated protein kinase 14	1432	Q16539	rs2815805	T	C	T	C	0.984012	NA	6	36068041	0.056338	0.007404	2.89001e-14	0.0542	0.0644	0.4	FALSE	0.000122134	57.8986
White blood cell count || id:GCST90002374	Ulcerative colitis || id:ebi-a-GCST004133	ENSG00000165025	HGNC:11491	SYK	spleen associated tyrosine kinase	6850	P43405	rs1333633	A	G	A	G	0.557337	NA	9	93567572	0.011208	0.001852	1.49001e-09	-0.0009	0.0159	0.9535	FALSE	7.72612e-05	36.6246
White blood cell count || id:GCST90002374	Ulcerative colitis || id:ebi-a-GCST004133	ENSG00000164733	HGNC:2527	CTSB	cathepsin B	1508	P07858	rs1293311	T	G	T	G	0.311435	NA	8	11725388	-0.01253	0.002032	7.21008e-10	-0.0376	0.0174	0.0308603	FALSE	8.02122e-05	38.0236
White blood cell count || id:GCST90002374	Ulcerative colitis || id:ebi-a-GCST004133	ENSG00000149485	HGNC:3574	FADS1	fatty acid desaturase 1	3992	O60427	rs174549	A	G	A	G	0.306491	NA	11	61571382	-0.024825	0.001993	1.44012e-35	0.0215	0.0171	0.2098	FALSE	0.000327222	155.154
White blood cell count || id:GCST90002374	Ulcerative colitis || id:ebi-a-GCST004133	ENSG00000180871	HGNC:6027	CXCR2	C-X-C motif chemokine receptor 2	3579	P25025	rs55799208	G	A	G	A	0.997151	NA	2	218999982	0.398729	0.01771	3.45939e-112	0.1576	0.2216	0.4769	FALSE	0.00106826	506.893
White blood cell count || id:GCST90002374	Ulcerative colitis || id:ebi-a-GCST004133	ENSG00000162711	HGNC:16400	NLRP3	NLR family pyrin domain containing 3	114548	Q96P20	rs34298354	T	C	T	C	0.123549	NA	1	247588053	-0.024205	0.002801	5.90065e-18	0.0134	0.0241	0.579201	FALSE	0.00015752	74.6762
White blood cell count || id:GCST90002374	Ulcerative colitis || id:ebi-a-GCST004133	ENSG00000160255	HGNC:6155	ITGB2	integrin subunit beta 2	3689	P05107	rs2230531	T	C	T	C	0.007379	NA	21	46308800	-0.063691	0.011439	2.63998e-08	0.2043	0.1118	0.0675896	FALSE	6.53992e-05	31.0012
White blood cell count || id:GCST90002374	Ulcerative colitis || id:ebi-a-GCST004133	ENSG00000102882	HGNC:6877	MAPK3	mitogen-activated protein kinase 3	5595	P27361	rs11865086	A	C	A	C	0.324771	NA	16	30130493	0.015139	0.002348	1.17001e-10	-0.0456	0.0168	0.00670795	FALSE	8.76962e-05	41.5716
White blood cell count || id:GCST90002374	Ulcerative colitis || id:ebi-a-GCST004133	ENSG00000162434	HGNC:6190	JAK1	Janus kinase 1	3716	P23458	rs7546535	C	T	C	T	0.785364	NA	1	65423920	-0.014589	0.002337	4.47003e-10	-0.0199	0.0192	0.2985	FALSE	8.22089e-05	38.9701
White blood cell count || id:GCST90002374	Ulcerative colitis || id:ebi-a-GCST004133	ENSG00000258839	HGNC:6929	MC1R	melanocortin 1 receptor	4157	Q01726	rs1805008	T	C	T	C	0.086208	NA	16	89986144	-0.020218	0.00344	4.27996e-09	-0.0109	0.0295	0.7115	FALSE	7.287e-05	34.5428
White blood cell count || id:GCST90002374	Ulcerative colitis || id:ebi-a-GCST004133	ENSG00000169252	HGNC:286	ADRB2	adrenoceptor beta 2	154	P07550	rs1801704	T	C	T	C	0.554539	NA	5	148206375	-0.017211	0.001849	1.38007e-20	-0.0134	0.0161	0.4059	FALSE	0.000182759	86.6436
White blood cell count || id:GCST90002374	Ulcerative colitis || id:ebi-a-GCST004133	ENSG00000160801	HGNC:9608	PTH1R	parathyroid hormone 1 receptor	5745	Q03431	rs1138518	C	T	C	T	0.620725	NA	3	46944274	0.019319	0.001933	1.72982e-23	0.0249	0.0163	0.1262	FALSE	0.000210686	99.8858
White blood cell count || id:GCST90002374	Ulcerative colitis || id:ebi-a-GCST004133	ENSG00000111537	HGNC:5438	IFNG	interferon gamma	3458	P01579	rs1861493	A	G	A	G	0.704303	NA	12	68551196	0.013331	0.002016	3.90032e-11	-0.0113	0.0172	0.5109	FALSE	9.22412e-05	43.7263
White blood cell count || id:GCST90002374	Ulcerative colitis || id:ebi-a-GCST004133	ENSG00000119772	HGNC:2978	DNMT3A	DNA methyltransferase 3 alpha	1788	Q9Y6K1	rs34145995	C	T	C	T	0.584297	NA	2	25458067	-0.013486	0.001977	9.39074e-12	-0.0285	0.0162	0.0793305	FALSE	9.81592e-05	46.5319
White blood cell count || id:GCST90002374	Ulcerative colitis || id:ebi-a-GCST004133	ENSG00000156273	HGNC:935	BACH1	BTB domain and CNC homolog 1	571	O14867	rs2832258	G	A	G	A	0.786158	NA	21	30582732	-0.01385	0.002251	7.90005e-10	-0.0518	0.019	0.00645803	FALSE	7.9861e-05	37.857
White blood cell count || id:GCST90002374	Ulcerative colitis || id:ebi-a-GCST004133	ENSG00000124762	HGNC:1784	CDKN1A	cyclin dependent kinase inhibitor 1A	1026	P38936	rs2395655	G	A	G	A	0.386593	NA	6	36645696	-0.01432	0.001906	6.12068e-14	-0.0308	0.0165	0.06186	FALSE	0.000119072	56.4467
White blood cell count || id:GCST90002374	Ulcerative colitis || id:ebi-a-GCST004133	ENSG00000136689	HGNC:6000	IL1RN	interleukin 1 receptor antagonist	3557	P18510	rs315952	C	T	C	T	0.285902	NA	2	113890304	-0.011763	0.002131	3.49004e-08	-0.0096	0.0173	0.5779	FALSE	6.4278e-05	30.4696
White blood cell count || id:GCST90002374	Ulcerative colitis || id:ebi-a-GCST004133	ENSG00000163739	HGNC:4602	CXCL1	C-X-C motif chemokine ligand 1	2919	P09341	rs2071425	G	A	G	A	0.199822	NA	4	74735244	0.020952	0.00233	2.54976e-19	0.0311	0.0201	0.1223	FALSE	0.000170563	80.8607
White blood cell count || id:GCST90002374	Ulcerative colitis || id:ebi-a-GCST004133	ENSG00000130203	HGNC:613	APOE	apolipoprotein E	348	P02649	rs769450	A	G	A	G	0.39818	NA	19	45410444	-0.010868	0.001886	8.52001e-09	-0.0057	0.0165	0.728501	FALSE	7.00497e-05	33.2058
White blood cell count || id:GCST90002374	Ulcerative colitis || id:ebi-a-GCST004133	ENSG00000174059	HGNC:1662	CD34	CD34 molecule	947	P28906	rs1009897	A	G	A	G	0.291029	NA	1	208063505	-0.019978	0.002033	9.0803e-23	-0.0038	0.0176	0.8272	FALSE	0.000203686	96.5667
White blood cell count || id:GCST90002374	Ulcerative colitis || id:ebi-a-GCST004133	ENSG00000164400	HGNC:2434	CSF2	colony stimulating factor 2	1437	P04141	rs743564	C	T	C	T	0.401113	NA	5	131410879	-0.019392	0.001885	8.56052e-25	0.0584	0.0161	0.000283302	FALSE	0.000223227	105.833
White blood cell count || id:GCST90002374	Ulcerative colitis || id:ebi-a-GCST004133	ENSG00000142208	HGNC:391	AKT1	AKT serine/threonine kinase 1	207	P31749	rs2494748	T	C	T	C	0.615632	NA	14	105258892	0.013067	0.001996	6.08976e-11	0.0336	0.0176	0.0560996	FALSE	9.04091e-05	42.8577
White blood cell count || id:GCST90002374	Ulcerative colitis || id:ebi-a-GCST004133	ENSG00000176170	HGNC:11240	SPHK1	sphingosine kinase 1	8877	Q9NYA1	rs2247856	A	G	A	G	0.457821	NA	17	74381555	-0.01668	0.001893	1.33015e-18	0.004	0.0163	0.8075	FALSE	0.000163772	77.6406
White blood cell count || id:GCST90002374	Ulcerative colitis || id:ebi-a-GCST004133	ENSG00000069702	HGNC:11774	TGFBR3	transforming growth factor beta receptor 3	7049	Q03167	rs17575497	T	C	T	C	0.013315	NA	1	92315896	0.064845	0.008909	3.50994e-13	-0.1202	0.0848	0.1562	FALSE	0.000111755	52.9777
White blood cell count || id:GCST90002374	Ulcerative colitis || id:ebi-a-GCST004133	ENSG00000111319	HGNC:10599	SCNN1A	sodium channel epithelial 1 subunit alpha	6337	P37088	rs2228576	C	T	C	T	0.654562	NA	12	6457062	-0.015	0.002078	5.45004e-13	-0.0301	0.018	0.0945606	FALSE	0.000109917	52.1062
White blood cell count || id:GCST90002374	Ulcerative colitis || id:ebi-a-GCST004133	ENSG00000063176	HGNC:18859	SPHK2	sphingosine kinase 2	56848	Q9NRA0	rs386243	T	C	T	C	0.252694	NA	19	49127490	-0.01516	0.002197	5.36043e-12	-0.0105	0.0191	0.5833	FALSE	0.000100442	47.6142
White blood cell count || id:GCST90002374	Ulcerative colitis || id:ebi-a-GCST004133	ENSG00000157404	HGNC:6342	KIT	KIT proto-oncogene, receptor tyrosine kinase	3815	P10721	rs12503461	T	C	T	C	0.450869	NA	4	55539264	-0.01845	0.001862	4.18023e-23	0.0003	0.016	0.9851	FALSE	0.000207092	98.1819
White blood cell count || id:GCST90002374	Ulcerative colitis || id:ebi-a-GCST004133	ENSG00000005844	HGNC:6148	ITGAL	integrin subunit alpha L	3683	P20701	rs7197010	C	T	C	T	0.547515	NA	16	30495657	0.035479	0.001853	1.26009e-81	-0.0783	0.016	1.01e-06	FALSE	0.000772817	366.598
White blood cell count || id:GCST90002374	Ulcerative colitis || id:ebi-a-GCST004133	ENSG00000117394	HGNC:11005	SLC2A1	solute carrier family 2 member 1	6513	P11166	rs900835	T	C	T	C	0.174387	NA	1	43412455	-0.019965	0.002469	6.5298e-16	0.0202	0.0208	0.3316	FALSE	0.00013793	65.3875
White blood cell count || id:GCST90002374	Ulcerative colitis || id:ebi-a-GCST004133	ENSG00000137693	HGNC:16262	YAP1	Yes1 associated transcriptional regulator	10413	P46937	rs11225163	T	C	T	C	0.351245	NA	11	102070843	-0.012946	0.001935	2.33024e-11	0.0102	0.0165	0.537	FALSE	9.44254e-05	44.7618
White blood cell count || id:GCST90002374	Ulcerative colitis || id:ebi-a-GCST004133	ENSG00000196262	HGNC:9253	PPIA	peptidylprolyl isomerase A	5478	P62937	rs10275962	C	T	C	T	0.428349	NA	7	44848740	-0.011864	0.00186	1.84999e-10	0.0288	0.0159	0.0699407	FALSE	8.58262e-05	40.685
White blood cell count || id:GCST90002374	Ulcerative colitis || id:ebi-a-GCST004133	ENSG00000109320	HGNC:7794	NFKB1	nuclear factor kappa B subunit 1	4790	P19838	rs113473633	G	A	G	A	0.025546	NA	4	103449131	-0.050832	0.006222	3.23966e-16	-0.1737	0.0681	0.0108101	FALSE	0.000140791	66.744
Basophil count || id:GCST90002292	Eczema || id:GCST90244787	ENSG00000196230	HGNC:20778	TUBB	tubulin beta class I	203068	P07437	rs3132583	C	G	C	G	0.145444	0.11255	6	30688575	-0.02816	0.00291	4.05976e-22	-0.0210132	0.0152883	0.169275	TRUE	0.000197521	93.6435
Basophil count || id:GCST90002292	Eczema || id:GCST90244787	ENSG00000203747	HGNC:3619	FCGR3A	Fc gamma receptor IIIa	2214	P08637	rs422670	T	A	T	A	0.763654	0.757904	1	161569148	-0.01771	0.002612	1.23994e-11	0.00821219	0.0201605	0.683773	TRUE	9.69771e-05	45.9715
Basophil count || id:GCST90002292	Eczema || id:GCST90244787	ENSG00000103257	HGNC:11063	SLC7A5	solute carrier family 7 member 5	8140	Q01650	rs61584523	C	G	C	G	0.03993	0.038813	16	87899585	0.033024	0.005399	9.85009e-10	-0.0215127	0.0185621	0.246444	TRUE	7.89258e-05	37.4137
Basophil count || id:GCST90002292	Eczema || id:GCST90244787	ENSG00000162747	HGNC:3620	FCGR3B	Fc gamma receptor IIIb	2215	O75015	rs200688856	C	G	C	G	0.318411	0.044738	1	161599779	-0.020103	0.002294	1.97015e-18	-0.1193	0.243523	0.624233	TRUE	0.000161989	76.795
Basophil count || id:GCST90002292	Eczema || id:GCST90244787	ENSG00000012223	HGNC:6720	LTF	lactotransferrin	4057	P02788	rs7621641	C	G	C	G	0.756713	0.768895	3	46479108	-0.022395	0.002391	7.9506e-21	-0.000487119	0.00890127	0.956299	TRUE	0.000185048	87.7286
Basophil count || id:GCST90002292	Eczema || id:GCST90244787	ENSG00000196735	HGNC:4942	HLA-DQA1	major histocompatibility complex, class II, DQ alpha 1	3117	P01909	rs10093	G	C	G	C	0.376349	0.378229	6	32609173	0.022459	0.002193	1.36994e-24	-0.0182424	0.0112917	0.106187	TRUE	0.000221222	104.882
Basophil count || id:GCST90002292	Eczema || id:GCST90244787	ENSG00000065989	HGNC:8780	PDE4A	phosphodiesterase 4A	5141	P27815	rs74453701	C	G	C	G	0.049335	0.046318	19	10565651	0.029577	0.004757	5.21003e-10	-0.014936	0.0153136	0.329382	TRUE	8.15506e-05	38.6581
Basophil percentage of granulocytes || id:ebi-a-GCST004634	Eczema || id:GCST90244787	ENSG00000162747	HGNC:3620	FCGR3B	Fc gamma receptor IIIb	2215	O75015	rs200688856	C	G	C	G	0.3268	0.044738	1	161599779	-0.0274959	0.00406471	1.3369e-11	-0.1193	0.243523	0.624233	TRUE	0.000268746	45.7585
Basophil percentage of granulocytes || id:ebi-a-GCST004634	Eczema || id:GCST90244787	ENSG00000072694	HGNC:3618	FCGR2B	Fc gamma receptor IIb	2213	P31994	rs200688856	C	G	C	G	0.3268	0.044738	1	161599779	-0.0274959	0.00406471	1.3369e-11	-0.1193	0.243523	0.624233	TRUE	0.000268746	45.7585
Basophil percentage of granulocytes || id:ebi-a-GCST004634	Eczema || id:GCST90244787	ENSG00000203747	HGNC:3619	FCGR3A	Fc gamma receptor IIIa	2214	P08637	rs200688856	C	G	C	G	0.3268	0.044738	1	161599779	-0.0274959	0.00406471	1.3369e-11	-0.1193	0.243523	0.624233	TRUE	0.000268746	45.7585
Eosinophil count || id:GCST90002298	Asthma || id:ebi-a-GCST90014325	ENSG00000100368	HGNC:2436	CSF2RB	colony stimulating factor 2 receptor subunit beta	1439	P32927	rs16845	C	G	C	G	0.057365	0.0563119	22	37326443	-0.029318	0.004323	1.22011e-11	0.00133717	0.0141886	0.924916	TRUE	9.70235e-05	45.9935
Eosinophil count || id:GCST90002298	Asthma || id:ebi-a-GCST90014325	ENSG00000067560	HGNC:667	RHOA	ras homolog family member A	387	P61586	rs9854297	T	A	T	A	0.778563	0.777632	3	49417896	0.02643	0.002482	1.93999e-26	0.00519254	0.00784199	0.507878	TRUE	0.000239171	113.394
Eosinophil count || id:GCST90002298	Asthma || id:ebi-a-GCST90014325	ENSG00000010310	HGNC:4271	GIPR	gastric inhibitory polypeptide receptor	2696	P48546	rs9749225	A	T	A	T	0.731788	0.73024	19	46175445	-0.014271	0.002255	2.53998e-10	0.0152671	0.0073817	0.0386171	TRUE	8.44889e-05	40.051
Eosinophil count || id:GCST90002298	Asthma || id:ebi-a-GCST90014325	ENSG00000178562	HGNC:1653	CD28	CD28 molecule	940	P10747	rs4675360	T	A	T	A	0.037206	0.036032	2	204584456	-0.047611	0.005223	8.29087e-20	-0.0311944	0.0174818	0.0743601	TRUE	0.000175275	83.0946
Eosinophil count || id:GCST90002298	Asthma || id:ebi-a-GCST90014325	ENSG00000113525	HGNC:6016	IL5	interleukin 5	3567	P05113	rs554259549	C	G	C	G	0.998592	0.9986	5	131892393	-0.406675	0.031899	3.46019e-37	-0.199315	0.10255	0.0519434	TRUE	0.000342778	162.532
Eosinophil count || id:GCST90002298	Asthma || id:ebi-a-GCST90014325	ENSG00000026103	HGNC:11920	FAS	Fas cell surface death receptor	355	P25445	rs12359362	C	G	C	G	0.359972	0.358399	10	90753145	0.011568	0.002063	2.10999e-08	-0.000617412	0.00679907	0.927645	TRUE	6.633e-05	31.4424
Eosinophil count || id:GCST90002298	Asthma || id:ebi-a-GCST90014325	ENSG00000179295	HGNC:9644	PTPN11	protein tyrosine phosphatase non-receptor type 11	5781	Q06124	rs147209593	T	A	T	A	0.997463	0.997413	12	112861424	0.126859	0.021027	1.66001e-09	0.0423723	0.0675606	0.530545	TRUE	7.67848e-05	36.3987
Eosinophil count || id:GCST90002298	Asthma || id:ebi-a-GCST90014325	ENSG00000159958	HGNC:17755	TNFRSF13C	TNF receptor superfamily member 13C	115650	Q96RJ3	rs77874543	C	G	C	G	0.080698	0.0810961	22	42322716	-0.020928	0.003657	1.07999e-08	-0.0200076	0.0119602	0.0943561	TRUE	6.9087e-05	32.7494
Eosinophil count || id:GCST90002298	Asthma || id:ebi-a-GCST90014325	ENSG00000134460	HGNC:6008	IL2RA	interleukin 2 receptor subunit alpha	3559	P01589	rs12722547	G	C	G	C	0.982586	0.982113	10	6072093	0.076394	0.007704	3.78007e-23	0.200625	0.0252553	1.95975e-15	TRUE	0.000207404	98.3296
Eosinophil count || id:GCST90002298	Asthma || id:ebi-a-GCST90014325	ENSG00000196230	HGNC:20778	TUBB	tubulin beta class I	203068	P07437	rs3132582	A	T	A	T	0.15446	0.15889	6	30689001	-0.057562	0.002746	1.72982e-97	-0.00142472	0.0183704	0.938182	TRUE	0.000926166	439.409
Eosinophil count || id:GCST90002298	Asthma || id:ebi-a-GCST90014325	ENSG00000175445	HGNC:6677	LPL	lipoprotein lipase	4023	P06858	rs328	G	C	G	C	0.100756	0.10136	8	19819724	0.021069	0.003295	1.66001e-10	-0.00441453	0.0108099	0.682996	TRUE	8.62502e-05	40.8861
Eosinophil count || id:GCST90002298	Asthma || id:ebi-a-GCST90014325	ENSG00000105810	HGNC:1777	CDK6	cyclin dependent kinase 6	1021	Q00534	rs34257565	T	A	T	A	0.986926	0.987088	7	92355033	-0.07713	0.008967	8.31955e-18	-0.0040784	0.0294776	0.889959	TRUE	0.000156065	73.9862
Eosinophil count || id:GCST90002298	Asthma || id:ebi-a-GCST90014325	ENSG00000103522	HGNC:6006	IL21R	interleukin 21 receptor	50615	Q9HBE5	rs6498022	C	G	C	G	0.045691	0.0460102	16	27414840	0.029462	0.004794	8.24005e-10	0.0806087	0.0156408	2.55323e-07	TRUE	7.96736e-05	37.7682
Eosinophil count || id:GCST90002298	Asthma || id:ebi-a-GCST90014325	ENSG00000197249	HGNC:8941	SERPINA1	serpin family A member 1	5265	P01009	rs17580	A	T	A	T	0.047876	0.0487339	14	94847262	0.03391	0.004679	4.40961e-13	0.0150642	0.0151413	0.319782	TRUE	0.000110795	52.5228
Eosinophil count || id:GCST90002298	Asthma || id:ebi-a-GCST90014325	ENSG00000149485	HGNC:3574	FADS1	fatty acid desaturase 1	3992	O60427	rs174548	G	C	G	C	0.313571	0.314496	11	61571348	-0.023058	0.002137	4.08037e-27	-0.0449846	0.00702245	1.49562e-10	TRUE	0.000245555	116.421
Eosinophil count || id:GCST90002298	Asthma || id:ebi-a-GCST90014325	ENSG00000115607	HGNC:5989	IL18RAP	interleukin 18 receptor accessory protein	8807	O95256	rs55783351	T	A	T	A	0.004544	0.00445809	2	103067438	-0.102969	0.015939	1.07999e-10	-0.245306	0.0528834	3.50736e-06	TRUE	8.80386e-05	41.7339
Eosinophil count || id:GCST90002298	Asthma || id:ebi-a-GCST90014325	ENSG00000113851	HGNC:30185	CRBN	cereblon	51185	Q96SW2	rs711611	C	G	C	G	0.790494	0.790644	3	3220634	-0.019366	0.002445	2.48028e-15	0.00157289	0.00803175	0.84474	TRUE	0.000132338	62.7365
Eosinophil count || id:GCST90002298	Asthma || id:ebi-a-GCST90014325	ENSG00000079385	HGNC:1814	CEACAM1	CEA cell adhesion molecule 1	634	P13688	rs75281511	C	G	C	G	0.028433	0.0290696	19	43059040	-0.042616	0.00606	2.11009e-12	-0.0573657	0.0196207	0.0034586	TRUE	0.000104322	49.4536
Eosinophil count || id:GCST90002298	Asthma || id:ebi-a-GCST90014325	ENSG00000181634	HGNC:11931	TNFSF15	TNF superfamily member 15	9966	O95150	rs10120258	A	T	A	T	0.017614	0.0172134	9	117559963	-0.04876	0.007555	1.13e-10	-0.0688889	0.0251247	0.00610872	TRUE	8.78701e-05	41.654
Eosinophil count || id:GCST90002298	Eczema || id:GCST90244787	ENSG00000181634	HGNC:11931	TNFSF15	TNF superfamily member 15	9966	O95150	rs10120258	A	T	A	T	0.017614	0.017211	9	117559963	-0.04876	0.007555	1.13e-10	-0.0426612	0.028752	0.137857	TRUE	8.78701e-05	41.654
Eosinophil count || id:GCST90002298	Eczema || id:GCST90244787	ENSG00000010310	HGNC:4271	GIPR	gastric inhibitory polypeptide receptor	2696	P48546	rs9749225	A	T	A	T	0.731788	0.748701	19	46175445	-0.014271	0.002255	2.53998e-10	0.00984438	0.00788613	0.211909	TRUE	8.44889e-05	40.051
Eosinophil count || id:GCST90002298	Eczema || id:GCST90244787	ENSG00000079385	HGNC:1814	CEACAM1	CEA cell adhesion molecule 1	634	P13688	rs75281511	C	G	C	G	0.028433	0.027755	19	43059040	-0.042616	0.00606	2.11009e-12	-0.0718194	0.0218542	0.00102101	TRUE	0.000104322	49.4536
Eosinophil count || id:GCST90002298	Eczema || id:GCST90244787	ENSG00000159958	HGNC:17755	TNFRSF13C	TNF receptor superfamily member 13C	115650	Q96RJ3	rs77874543	C	G	C	G	0.080698	0.084498	22	42322716	-0.020928	0.003657	1.07999e-08	-0.000182017	0.0115031	0.987359	TRUE	6.9087e-05	32.7494
Eosinophil count || id:GCST90002298	Eczema || id:GCST90244787	ENSG00000026103	HGNC:11920	FAS	Fas cell surface death receptor	355	P25445	rs12359362	C	G	C	G	0.359972	0.364004	10	90753145	0.011568	0.002063	2.10999e-08	0.0040468	0.00670541	0.546215	TRUE	6.633e-05	31.4424
Eosinophil count || id:GCST90002298	Eczema || id:GCST90244787	ENSG00000113851	HGNC:30185	CRBN	cereblon	51185	Q96SW2	rs711611	C	G	C	G	0.790494	0.785825	3	3220634	-0.019366	0.002445	2.48028e-15	0.0215922	0.00884351	0.014644	TRUE	0.000132338	62.7365
Eosinophil count || id:GCST90002298	Eczema || id:GCST90244787	ENSG00000067560	HGNC:667	RHOA	ras homolog family member A	387	P61586	rs9854297	T	A	T	A	0.778563	0.77291	3	49417896	0.02643	0.002482	1.93999e-26	0.00623751	0.00878781	0.477822	TRUE	0.000239171	113.394
Eosinophil count || id:GCST90002298	Eczema || id:GCST90244787	ENSG00000100368	HGNC:2436	CSF2RB	colony stimulating factor 2 receptor subunit beta	1439	P32927	rs16845	C	G	C	G	0.057365	0.043434	22	37326443	-0.029318	0.004323	1.22011e-11	-0.02418	0.0189745	0.202528	TRUE	9.70235e-05	45.9935
Eosinophil count || id:GCST90002298	Eczema || id:GCST90244787	ENSG00000103522	HGNC:6006	IL21R	interleukin 21 receptor	50615	Q9HBE5	rs6498022	C	G	C	G	0.045691	0.039713	16	27414840	0.029462	0.004794	8.24005e-10	0.0172474	0.0175363	0.325325	TRUE	7.96736e-05	37.7682
Eosinophil count || id:GCST90002298	Eczema || id:GCST90244787	ENSG00000175445	HGNC:6677	LPL	lipoprotein lipase	4023	P06858	rs328	G	C	G	C	0.100756	0.093631	8	19819724	0.021069	0.003295	1.66001e-10	-0.00288014	0.0112016	0.797074	TRUE	8.62502e-05	40.8861
Eosinophil count || id:GCST90002298	Eczema || id:GCST90244787	ENSG00000149485	HGNC:3574	FADS1	fatty acid desaturase 1	3992	O60427	rs174548	G	C	G	C	0.313571	0.313682	11	61571348	-0.023058	0.002137	4.08037e-27	0.0271725	0.00687604	7.82997e-05	TRUE	0.000245555	116.421
Eosinophil count || id:GCST90002298	Eczema || id:GCST90244787	ENSG00000113525	HGNC:6016	IL5	interleukin 5	3567	P05113	rs2706401	C	G	C	G	0.196831	0.204136	5	131881605	0.081844	0.002499	1e-200	0.0935641	0.00948914	6.62064e-23	TRUE	0.00225777	1072.6
Eosinophil count || id:GCST90002298	Eczema || id:GCST90244787	ENSG00000115607	HGNC:5989	IL18RAP	interleukin 18 receptor accessory protein	8807	O95256	rs55783351	T	A	T	A	0.004544	0.016627	2	103067438	-0.102969	0.015939	1.07999e-10	0.19999	0.213305	0.348455	TRUE	8.80386e-05	41.7339
Eosinophil count || id:GCST90002298	Eczema || id:GCST90244787	ENSG00000091181	HGNC:6017	IL5RA	interleukin 5 receptor subunit alpha	3568	Q01344	rs3806681	C	G	C	G	0.258866	0.238187	3	3152235	-0.013959	0.00229	1.12001e-09	0.000300955	0.0080164	0.970035	TRUE	7.83834e-05	37.1566
Eosinophil count || id:GCST90002298	Eczema || id:GCST90244787	ENSG00000134460	HGNC:6008	IL2RA	interleukin 2 receptor subunit alpha	3559	P01589	rs12722547	G	C	G	C	0.982586	0.983659	10	6072093	0.076394	0.007704	3.78007e-23	0.150336	0.035385	2.18002e-05	TRUE	0.000207404	98.3296
Eosinophil count || id:GCST90002298	Eczema || id:GCST90244787	ENSG00000196230	HGNC:20778	TUBB	tubulin beta class I	203068	P07437	rs3132582	A	T	A	T	0.15446	0.117369	6	30689001	-0.057562	0.002746	1.72982e-97	-0.0215373	0.0149495	0.149659	TRUE	0.000926166	439.409
Eosinophil count || id:GCST90002298	Eczema || id:GCST90244787	ENSG00000178562	HGNC:1653	CD28	CD28 molecule	940	P10747	rs4675360	T	A	T	A	0.037206	0.049244	2	204584456	-0.047611	0.005223	8.29087e-20	0.00608843	0.0164124	0.710703	TRUE	0.000175275	83.0946
Eosinophil count || id:GCST90002298	Eczema || id:GCST90244787	ENSG00000105810	HGNC:1777	CDK6	cyclin dependent kinase 6	1021	Q00534	rs34257565	T	A	T	A	0.986926	0.983916	7	92355033	-0.07713	0.008967	8.31955e-18	0.0270711	0.0319355	0.396619	TRUE	0.000156065	73.9862
Eosinophil count || id:GCST90002298	Eczema || id:GCST90244787	ENSG00000197249	HGNC:8941	SERPINA1	serpin family A member 1	5265	P01009	rs17580	A	T	A	T	0.047876	0.038273	14	94847262	0.03391	0.004679	4.40961e-13	-0.0151827	0.0200478	0.448873	TRUE	0.000110795	52.5228
Eosinophil count || id:GCST90002298	Eczema || id:L12_ATOPIC	ENSG00000105810	HGNC:1777	CDK6	cyclin dependent kinase 6	1021	Q00534	rs34257565	T	A	T	A	0.986926	0.993155	7	92355033	-0.07713	0.008967	8.31955e-18	0.0263281	0.0779317	0.735487	TRUE	0.000156065	73.9862
Eosinophil count || id:GCST90002298	Eczema || id:L12_ATOPIC	ENSG00000091181	HGNC:6017	IL5RA	interleukin 5 receptor subunit alpha	3568	Q01344	rs3806681	C	G	C	G	0.258866	0.193626	3	3152235	-0.013959	0.00229	1.12001e-09	-0.0025167	0.0160673	0.875533	TRUE	7.83834e-05	37.1566
Eosinophil count || id:GCST90002298	Eczema || id:L12_ATOPIC	ENSG00000079385	HGNC:1814	CEACAM1	CEA cell adhesion molecule 1	634	P13688	rs75281511	C	G	C	G	0.028433	0.0349361	19	43059040	-0.042616	0.00606	2.11009e-12	-0.118138	0.0353945	0.000844637	TRUE	0.000104322	49.4536
Eosinophil count || id:GCST90002298	Eczema || id:L12_ATOPIC	ENSG00000196230	HGNC:20778	TUBB	tubulin beta class I	203068	P07437	rs3132582	A	T	A	T	0.15446	0.0861935	6	30689001	-0.057562	0.002746	1.72982e-97	-0.00268959	0.0225993	0.905266	TRUE	0.000926166	439.409
Eosinophil count || id:GCST90002298	Eczema || id:L12_ATOPIC	ENSG00000179295	HGNC:9644	PTPN11	protein tyrosine phosphatase non-receptor type 11	5781	Q06124	rs147209593	T	A	T	A	0.997463	0.999338	12	112861424	0.126859	0.021027	1.66001e-09	0.341038	0.255825	0.182503	TRUE	7.67848e-05	36.3987
Eosinophil count || id:GCST90002298	Eczema || id:L12_ATOPIC	ENSG00000100368	HGNC:2436	CSF2RB	colony stimulating factor 2 receptor subunit beta	1439	P32927	rs16845	C	G	C	G	0.057365	0.0387247	22	37326443	-0.029318	0.004323	1.22011e-11	-0.0105434	0.0333153	0.751644	TRUE	9.70235e-05	45.9935
Eosinophil count || id:GCST90002298	Eczema || id:L12_ATOPIC	ENSG00000010310	HGNC:4271	GIPR	gastric inhibitory polypeptide receptor	2696	P48546	rs9749225	A	T	A	T	0.731788	0.763813	19	46175445	-0.014271	0.002255	2.53998e-10	-0.00260861	0.0148573	0.860626	TRUE	8.44889e-05	40.051
Eosinophil count || id:GCST90002298	Eczema || id:L12_ATOPIC	ENSG00000134460	HGNC:6008	IL2RA	interleukin 2 receptor subunit alpha	3559	P01589	rs12722547	G	C	G	C	0.982586	0.995702	10	6072093	0.076394	0.007704	3.78007e-23	0.0995982	0.0984636	0.311766	TRUE	0.000207404	98.3296
Eosinophil count || id:GCST90002298	Eczema || id:L12_ATOPIC	ENSG00000113851	HGNC:30185	CRBN	cereblon	51185	Q96SW2	rs711611	C	G	C	G	0.790494	0.725035	3	3220634	-0.019366	0.002445	2.48028e-15	-0.00174967	0.0141508	0.901597	TRUE	0.000132338	62.7365
Eosinophil count || id:GCST90002298	Eczema || id:L12_ATOPIC	ENSG00000115607	HGNC:5989	IL18RAP	interleukin 18 receptor accessory protein	8807	O95256	rs55783351	T	A	T	A	0.004544	0.00850122	2	103067438	-0.102969	0.015939	1.07999e-10	-0.0200578	0.0675809	0.766622	TRUE	8.80386e-05	41.7339
Eosinophil count || id:GCST90002298	Eczema || id:L12_ATOPIC	ENSG00000067560	HGNC:667	RHOA	ras homolog family member A	387	P61586	rs9854297	T	A	T	A	0.778563	0.81085	3	49417896	0.02643	0.002482	1.93999e-26	0.0149927	0.0162512	0.356237	TRUE	0.000239171	113.394
Eosinophil count || id:GCST90002298	Eczema || id:L12_ATOPIC	ENSG00000149485	HGNC:3574	FADS1	fatty acid desaturase 1	3992	O60427	rs174548	G	C	G	C	0.313571	0.388439	11	61571348	-0.023058	0.002137	4.08037e-27	0.0452045	0.0128726	0.000445297	TRUE	0.000245555	116.421
Eosinophil count || id:GCST90002298	Eczema || id:L12_ATOPIC	ENSG00000178562	HGNC:1653	CD28	CD28 molecule	940	P10747	rs4675360	T	A	T	A	0.037206	0.0548267	2	204584456	-0.047611	0.005223	8.29087e-20	-0.0510031	0.0275679	0.0643013	TRUE	0.000175275	83.0946
Eosinophil count || id:GCST90002298	Eczema || id:L12_ATOPIC	ENSG00000026103	HGNC:11920	FAS	Fas cell surface death receptor	355	P25445	rs12359362	C	G	C	G	0.359972	0.393609	10	90753145	0.011568	0.002063	2.10999e-08	-0.00461068	0.0129525	0.721863	TRUE	6.633e-05	31.4424
Eosinophil count || id:GCST90002298	Eczema || id:L12_ATOPIC	ENSG00000197249	HGNC:8941	SERPINA1	serpin family A member 1	5265	P01009	rs17580	A	T	A	T	0.047876	0.00933645	14	94847262	0.03391	0.004679	4.40961e-13	0.134737	0.0658859	0.0408545	TRUE	0.000110795	52.5228
Eosinophil count || id:GCST90002298	Eczema || id:L12_ATOPIC	ENSG00000159958	HGNC:17755	TNFRSF13C	TNF receptor superfamily member 13C	115650	Q96RJ3	rs77874543	C	G	C	G	0.080698	0.0878028	22	42322716	-0.020928	0.003657	1.07999e-08	0.00164556	0.0223937	0.941422	TRUE	6.9087e-05	32.7494
Eosinophil count || id:GCST90002298	Eczema || id:L12_ATOPIC	ENSG00000175445	HGNC:6677	LPL	lipoprotein lipase	4023	P06858	rs328	G	C	G	C	0.100756	0.0890057	8	19819724	0.021069	0.003295	1.66001e-10	-0.034291	0.0221541	0.12166	TRUE	8.62502e-05	40.8861
Eosinophil count || id:GCST90002298	Eczema || id:L12_ATOPIC	ENSG00000181634	HGNC:11931	TNFSF15	TNF superfamily member 15	9966	O95150	rs10120258	A	T	A	T	0.017614	0.0155735	9	117559963	-0.04876	0.007555	1.13e-10	-0.179923	0.0535596	0.000781376	TRUE	8.78701e-05	41.654
Eosinophil count || id:GCST90002298	Eczema || id:L12_ATOPIC	ENSG00000113525	HGNC:6016	IL5	interleukin 5	3567	P05113	rs554259549	C	G	C	G	0.998592	0.99956	5	131892393	-0.406675	0.031899	3.46019e-37	-0.142116	0.335838	0.672173	TRUE	0.000342778	162.532
Eosinophil count || id:GCST90002298	Eczema || id:L12_ATOPIC	ENSG00000103522	HGNC:6006	IL21R	interleukin 21 receptor	50615	Q9HBE5	rs6498022	C	G	C	G	0.045691	0.0249886	16	27414840	0.029462	0.004794	8.24005e-10	0.149144	0.0390413	0.000133361	TRUE	7.96736e-05	37.7682
Eosinophil count || id:GCST90002298	Sinusitis || id:J10_CHRONSINUSITIS	ENSG00000181634	HGNC:11931	TNFSF15	TNF superfamily member 15	9966	O95150	rs10120258	A	T	A	T	0.017614	0.0154655	9	117559963	-0.04876	0.007555	1.13e-10	-0.0660431	0.046457	0.155143	TRUE	8.78701e-05	41.654
Eosinophil count || id:GCST90002298	Sinusitis || id:J10_CHRONSINUSITIS	ENSG00000197249	HGNC:8941	SERPINA1	serpin family A member 1	5265	P01009	rs17580	A	T	A	T	0.047876	0.00929885	14	94847262	0.03391	0.004679	4.40961e-13	0.0204802	0.0593044	0.729839	TRUE	0.000110795	52.5228
Eosinophil count || id:GCST90002298	Sinusitis || id:J10_CHRONSINUSITIS	ENSG00000159958	HGNC:17755	TNFRSF13C	TNF receptor superfamily member 13C	115650	Q96RJ3	rs77874543	C	G	C	G	0.080698	0.0881403	22	42322716	-0.020928	0.003657	1.07999e-08	-0.000291534	0.0201413	0.988451	TRUE	6.9087e-05	32.7494
Eosinophil count || id:GCST90002298	Sinusitis || id:J10_CHRONSINUSITIS	ENSG00000105810	HGNC:1777	CDK6	cyclin dependent kinase 6	1021	Q00534	rs34257565	T	A	T	A	0.986926	0.99312	7	92355033	-0.07713	0.008967	8.31955e-18	-0.146898	0.0696603	0.0349631	TRUE	0.000156065	73.9862
Eosinophil count || id:GCST90002298	Sinusitis || id:J10_CHRONSINUSITIS	ENSG00000175445	HGNC:6677	LPL	lipoprotein lipase	4023	P06858	rs328	G	C	G	C	0.100756	0.0892618	8	19819724	0.021069	0.003295	1.66001e-10	-0.0175902	0.02002	0.379602	TRUE	8.62502e-05	40.8861
Eosinophil count || id:GCST90002298	Sinusitis || id:J10_CHRONSINUSITIS	ENSG00000091181	HGNC:6017	IL5RA	interleukin 5 receptor subunit alpha	3568	Q01344	rs3806681	C	G	C	G	0.258866	0.193511	3	3152235	-0.013959	0.00229	1.12001e-09	-0.00814955	0.0145622	0.575728	TRUE	7.83834e-05	37.1566
Eosinophil count || id:GCST90002298	Sinusitis || id:J10_CHRONSINUSITIS	ENSG00000178562	HGNC:1653	CD28	CD28 molecule	940	P10747	rs4675360	T	A	T	A	0.037206	0.054889	2	204584456	-0.047611	0.005223	8.29087e-20	0.00112605	0.0249219	0.963961	TRUE	0.000175275	83.0946
Eosinophil count || id:GCST90002298	Sinusitis || id:J10_CHRONSINUSITIS	ENSG00000113851	HGNC:30185	CRBN	cereblon	51185	Q96SW2	rs711611	C	G	C	G	0.790494	0.725053	3	3220634	-0.019366	0.002445	2.48028e-15	-0.00718137	0.0127864	0.57436	TRUE	0.000132338	62.7365
Eosinophil count || id:GCST90002298	Sinusitis || id:J10_CHRONSINUSITIS	ENSG00000179295	HGNC:9644	PTPN11	protein tyrosine phosphatase non-receptor type 11	5781	Q06124	rs147209593	T	A	T	A	0.997463	0.999347	12	112861424	0.126859	0.021027	1.66001e-09	0.0918271	0.232704	0.69313	TRUE	7.67848e-05	36.3987
Eosinophil count || id:GCST90002298	Sinusitis || id:J10_CHRONSINUSITIS	ENSG00000100368	HGNC:2436	CSF2RB	colony stimulating factor 2 receptor subunit beta	1439	P32927	rs16845	C	G	C	G	0.057365	0.0387116	22	37326443	-0.029318	0.004323	1.22011e-11	-0.0396618	0.0298439	0.183856	TRUE	9.70235e-05	45.9935
Eosinophil count || id:GCST90002298	Sinusitis || id:J10_CHRONSINUSITIS	ENSG00000113525	HGNC:6016	IL5	interleukin 5	3567	P05113	rs554259549	C	G	C	G	0.998592	0.999554	5	131892393	-0.406675	0.031899	3.46019e-37	0.272715	0.296761	0.35811	TRUE	0.000342778	162.532
Eosinophil count || id:GCST90002298	Sinusitis || id:J10_CHRONSINUSITIS	ENSG00000026103	HGNC:11920	FAS	Fas cell surface death receptor	355	P25445	rs12359362	C	G	C	G	0.359972	0.393355	10	90753145	0.011568	0.002063	2.10999e-08	0.0303	0.0116816	0.00949139	TRUE	6.633e-05	31.4424
Eosinophil count || id:GCST90002298	Sinusitis || id:J10_CHRONSINUSITIS	ENSG00000010310	HGNC:4271	GIPR	gastric inhibitory polypeptide receptor	2696	P48546	rs9749225	A	T	A	T	0.731788	0.763932	19	46175445	-0.014271	0.002255	2.53998e-10	-0.00845529	0.0134629	0.529973	TRUE	8.44889e-05	40.051
Eosinophil count || id:GCST90002298	Sinusitis || id:J10_CHRONSINUSITIS	ENSG00000067560	HGNC:667	RHOA	ras homolog family member A	387	P61586	rs9854297	T	A	T	A	0.778563	0.810914	3	49417896	0.02643	0.002482	1.93999e-26	-0.0260712	0.0146512	0.075164	TRUE	0.000239171	113.394
Eosinophil count || id:GCST90002298	Sinusitis || id:J10_CHRONSINUSITIS	ENSG00000103522	HGNC:6006	IL21R	interleukin 21 receptor	50615	Q9HBE5	rs6498022	C	G	C	G	0.045691	0.0251924	16	27414840	0.029462	0.004794	8.24005e-10	0.0524902	0.0365791	0.151293	TRUE	7.96736e-05	37.7682
Eosinophil count || id:GCST90002298	Sinusitis || id:J10_CHRONSINUSITIS	ENSG00000149485	HGNC:3574	FADS1	fatty acid desaturase 1	3992	O60427	rs174548	G	C	G	C	0.313571	0.388798	11	61571348	-0.023058	0.002137	4.08037e-27	-0.0492406	0.011723	2.6652e-05	TRUE	0.000245555	116.421
Eosinophil count || id:GCST90002298	Sinusitis || id:J10_CHRONSINUSITIS	ENSG00000196230	HGNC:20778	TUBB	tubulin beta class I	203068	P07437	rs3132582	A	T	A	T	0.15446	0.0867282	6	30689001	-0.057562	0.002746	1.72982e-97	0.0442323	0.0203584	0.0298044	TRUE	0.000926166	439.409
Eosinophil count || id:GCST90002298	Sinusitis || id:J10_CHRONSINUSITIS	ENSG00000134460	HGNC:6008	IL2RA	interleukin 2 receptor subunit alpha	3559	P01589	rs12722547	G	C	G	C	0.982586	0.995685	10	6072093	0.076394	0.007704	3.78007e-23	0.158873	0.087579	0.0696691	TRUE	0.000207404	98.3296
Eosinophil count || id:GCST90002298	Sinusitis || id:J10_CHRONSINUSITIS	ENSG00000115607	HGNC:5989	IL18RAP	interleukin 18 receptor accessory protein	8807	O95256	rs55783351	T	A	T	A	0.004544	0.00847334	2	103067438	-0.102969	0.015939	1.07999e-10	-0.051147	0.0612099	0.40338	TRUE	8.80386e-05	41.7339
Eosinophil count || id:GCST90002298	Sinusitis || id:J10_CHRONSINUSITIS	ENSG00000079385	HGNC:1814	CEACAM1	CEA cell adhesion molecule 1	634	P13688	rs75281511	C	G	C	G	0.028433	0.0350106	19	43059040	-0.042616	0.00606	2.11009e-12	0.0148086	0.0311488	0.634492	TRUE	0.000104322	49.4536
Eosinophil count || id:GCST90002298	Type 1 diabetes || id:ebi-a-GCST010681	ENSG00000178562	HGNC:1653	CD28	CD28 molecule	940	P10747	rs4675360	T	A	T	A	0.037206	0.0389	2	204584456	-0.047611	0.005223	8.29087e-20	-0.1067	0.0612	0.0812007	TRUE	0.000175275	83.0946
Eosinophil count || id:GCST90002298	Type 1 diabetes || id:ebi-a-GCST010681	ENSG00000159958	HGNC:17755	TNFRSF13C	TNF receptor superfamily member 13C	115650	Q96RJ3	rs77874543	C	G	C	G	0.080698	0.0804	22	42322716	-0.020928	0.003657	1.07999e-08	-0.0654	0.0439	0.1367	TRUE	6.9087e-05	32.7494
Eosinophil count || id:GCST90002298	Type 1 diabetes || id:ebi-a-GCST010681	ENSG00000134460	HGNC:6008	IL2RA	interleukin 2 receptor subunit alpha	3559	P01589	rs12722547	G	C	G	C	0.982586	0.9826	10	6072093	0.076394	0.007704	3.78007e-23	-0.1139	0.09	0.2058	TRUE	0.000207404	98.3296
Eosinophil count || id:GCST90002298	Type 1 diabetes || id:ebi-a-GCST010681	ENSG00000113851	HGNC:30185	CRBN	cereblon	51185	Q96SW2	rs711611	C	G	C	G	0.790494	0.7874	3	3220634	-0.019366	0.002445	2.48028e-15	0.0358	0.0291	0.2179	TRUE	0.000132338	62.7365
Eosinophil count || id:GCST90002298	Type 1 diabetes || id:ebi-a-GCST010681	ENSG00000010310	HGNC:4271	GIPR	gastric inhibitory polypeptide receptor	2696	P48546	rs9749225	A	T	A	T	0.731788	0.7381	19	46175445	-0.014271	0.002255	2.53998e-10	0.0216	0.0304	0.4764	TRUE	8.44889e-05	40.051
Eosinophil count || id:GCST90002298	Type 1 diabetes || id:ebi-a-GCST010681	ENSG00000115607	HGNC:5989	IL18RAP	interleukin 18 receptor accessory protein	8807	O95256	rs55783351	T	A	T	A	0.004544	0.0045	2	103067438	-0.102969	0.015939	1.07999e-10	0.184	0.1878	0.3273	TRUE	8.80386e-05	41.7339
Eosinophil count || id:GCST90002298	Type 1 diabetes || id:ebi-a-GCST010681	ENSG00000149485	HGNC:3574	FADS1	fatty acid desaturase 1	3992	O60427	rs174548	G	C	G	C	0.313571	0.3117	11	61571348	-0.023058	0.002137	4.08037e-27	-0.0742	0.0254	0.00352996	TRUE	0.000245555	116.421
Eosinophil count || id:GCST90002298	Type 1 diabetes || id:ebi-a-GCST010681	ENSG00000105810	HGNC:1777	CDK6	cyclin dependent kinase 6	1021	Q00534	rs34257565	T	A	T	A	0.986926	0.985	7	92355033	-0.07713	0.008967	8.31955e-18	0.037	0.1026	0.7186	TRUE	0.000156065	73.9862
Eosinophil count || id:GCST90002298	Type 1 diabetes || id:ebi-a-GCST010681	ENSG00000113525	HGNC:6016	IL5	interleukin 5	3567	P05113	rs554259549	C	G	C	G	0.998592	0.9987	5	131892393	-0.406675	0.031899	3.46019e-37	-0.2102	0.3651	0.5647	TRUE	0.000342778	162.532
Eosinophil count || id:GCST90002298	Type 1 diabetes || id:ebi-a-GCST010681	ENSG00000196126	HGNC:4948	HLA-DRB1	major histocompatibility complex, class II, DR beta 1	3123	P01911	rs17884945	T	A	T	A	0.323223	0.2869	6	32552029	0.032943	0.002484	4.12003e-40	0.0904	0.0346	0.00893408	TRUE	0.000370922	175.882
Eosinophil count || id:GCST90002298	Type 1 diabetes || id:ebi-a-GCST010681	ENSG00000197249	HGNC:8941	SERPINA1	serpin family A member 1	5265	P01009	rs17580	A	T	A	T	0.047876	0.0521	14	94847262	0.03391	0.004679	4.40961e-13	0.0878	0.0559	0.1165	TRUE	0.000110795	52.5228
Eosinophil count || id:GCST90002298	Type 1 diabetes || id:ebi-a-GCST010681	ENSG00000196230	HGNC:20778	TUBB	tubulin beta class I	203068	P07437	rs3132582	A	T	A	T	0.15446	0.1509	6	30689001	-0.057562	0.002746	1.72982e-97	0.5914	0.0347	5.81835e-65	TRUE	0.000926166	439.409
Eosinophil count || id:GCST90002298	Type 1 diabetes || id:ebi-a-GCST010681	ENSG00000026103	HGNC:11920	FAS	Fas cell surface death receptor	355	P25445	rs12359362	C	G	C	G	0.359972	0.3668	10	90753145	0.011568	0.002063	2.10999e-08	0.0002	0.0243	0.9935	TRUE	6.633e-05	31.4424
Eosinophil count || id:GCST90002298	Type 1 diabetes || id:ebi-a-GCST010681	ENSG00000175445	HGNC:6677	LPL	lipoprotein lipase	4023	P06858	rs328	G	C	G	C	0.100756	0.1033	8	19819724	0.021069	0.003295	1.66001e-10	0.0222	0.0383	0.5624	TRUE	8.62502e-05	40.8861
Eosinophil count || id:GCST90002298	Type 1 diabetes || id:ebi-a-GCST010681	ENSG00000100368	HGNC:2436	CSF2RB	colony stimulating factor 2 receptor subunit beta	1439	P32927	rs16845	C	G	C	G	0.057365	0.0598	22	37326443	-0.029318	0.004323	1.22011e-11	-0.0286	0.0545	0.6004	TRUE	9.70235e-05	45.9935
Eosinophil count || id:GCST90002298	Type 1 diabetes || id:ebi-a-GCST010681	ENSG00000181634	HGNC:11931	TNFSF15	TNF superfamily member 15	9966	O95150	rs10120258	A	T	A	T	0.017614	0.0179	9	117559963	-0.04876	0.007555	1.13e-10	0.0055	0.0901	0.9517	TRUE	8.78701e-05	41.654
Eosinophil count || id:GCST90002298	Type 1 diabetes || id:ebi-a-GCST010681	ENSG00000067560	HGNC:667	RHOA	ras homolog family member A	387	P61586	rs9854297	T	A	T	A	0.778563	0.7749	3	49417896	0.02643	0.002482	1.93999e-26	-0.0464	0.0278	0.0959489	TRUE	0.000239171	113.394
Eosinophil count || id:GCST90002298	Type 1 diabetes || id:ebi-a-GCST010681	ENSG00000103522	HGNC:6006	IL21R	interleukin 21 receptor	50615	Q9HBE5	rs6498022	C	G	C	G	0.045691	0.0473	16	27414840	0.029462	0.004794	8.24005e-10	0.0109	0.0594	0.8542	TRUE	7.96736e-05	37.7682
Eosinophil count || id:GCST90002298	Type 1 diabetes || id:ebi-a-GCST010681	ENSG00000079385	HGNC:1814	CEACAM1	CEA cell adhesion molecule 1	634	P13688	rs75281511	C	G	C	G	0.028433	0.0326	19	43059040	-0.042616	0.00606	2.11009e-12	0.0827	0.0718	0.2499	TRUE	0.000104322	49.4536
Eosinophil count || id:GCST90002298	Type 1 diabetes || id:ebi-a-GCST010681	ENSG00000179295	HGNC:9644	PTPN11	protein tyrosine phosphatase non-receptor type 11	5781	Q06124	rs147209593	T	A	T	A	0.997463	0.9971	12	112861424	0.126859	0.021027	1.66001e-09	0.123	0.2361	0.6024	TRUE	7.67848e-05	36.3987
Eosinophil percentage of granulocytes || id:ebi-a-GCST004617	Asthma || id:ebi-a-GCST90014325	ENSG00000131759	HGNC:9864	RARA	retinoic acid receptor alpha	5914	P10276	rs2586116	G	C	G	C	0.2603	0.260045	17	38505824	-0.0222651	0.00406466	4.30804e-08	0.0272935	0.00742129	0.00023531	TRUE	0.000175917	30.0051
Eosinophil percentage of granulocytes || id:ebi-a-GCST004617	Asthma || id:ebi-a-GCST90014325	ENSG00000196230	HGNC:20778	TUBB	tubulin beta class I	203068	P07437	rs3132582	A	T	A	T	0.1566	0.15889	6	30689001	-0.0379166	0.00492183	1.32099e-14	-0.00142472	0.0183704	0.938182	TRUE	0.000347887	59.3472
Eosinophil percentage of granulocytes || id:ebi-a-GCST004617	Asthma || id:ebi-a-GCST90014325	ENSG00000113851	HGNC:30185	CRBN	cereblon	51185	Q96SW2	rs711611	C	G	C	G	0.7893	0.790644	3	3220634	-0.0258818	0.00440733	4.29398e-09	0.00157289	0.00803175	0.84474	TRUE	0.000202178	34.4852
Eosinophil percentage of granulocytes || id:ebi-a-GCST004617	Asthma || id:ebi-a-GCST90014325	ENSG00000081237	HGNC:9666	PTPRC	protein tyrosine phosphatase receptor type C	5788	P08575	rs3767748	A	T	A	T	0.0232	0.0224051	1	198683455	0.0746189	0.0120446	5.82103e-10	-0.0274366	0.0221506	0.215478	TRUE	0.000225009	38.3803
Eosinophil percentage of granulocytes || id:ebi-a-GCST004617	Asthma || id:ebi-a-GCST90014325	ENSG00000115607	HGNC:5989	IL18RAP	interleukin 18 receptor accessory protein	8807	O95256	rs55783351	T	A	T	A	0.0047	0.00445809	2	103067438	-0.170989	0.0302215	1.53299e-08	-0.245306	0.0528834	3.50736e-06	TRUE	0.000187675	32.011
Eosinophil percentage of granulocytes || id:ebi-a-GCST004617	Asthma || id:ebi-a-GCST90014325	ENSG00000113525	HGNC:6016	IL5	interleukin 5	3567	P05113	rs2706401	C	G	C	G	0.196	0.195523	5	131881605	0.0743661	0.00451174	4.87753e-61	0.0875784	0.00825239	2.60675e-26	TRUE	0.00159058	271.679
Eosinophil percentage of granulocytes || id:ebi-a-GCST004617	Eczema || id:GCST90244787	ENSG00000113525	HGNC:6016	IL5	interleukin 5	3567	P05113	rs2706401	C	G	C	G	0.196	0.204136	5	131881605	0.0743661	0.00451174	4.87753e-61	0.0935641	0.00948914	6.62064e-23	TRUE	0.00159058	271.679
Eosinophil percentage of granulocytes || id:ebi-a-GCST004617	Eczema || id:GCST90244787	ENSG00000115607	HGNC:5989	IL18RAP	interleukin 18 receptor accessory protein	8807	O95256	rs55783351	T	A	T	A	0.0047	0.016627	2	103067438	-0.170989	0.0302215	1.53299e-08	0.19999	0.213305	0.348455	TRUE	0.000187675	32.011
Eosinophil percentage of granulocytes || id:ebi-a-GCST004617	Eczema || id:GCST90244787	ENSG00000081237	HGNC:9666	PTPRC	protein tyrosine phosphatase receptor type C	5788	P08575	rs3767748	A	T	A	T	0.0232	0.019446	1	198683455	0.0746189	0.0120446	5.82103e-10	0.0244155	0.0296295	0.409939	TRUE	0.000225009	38.3803
Eosinophil percentage of granulocytes || id:ebi-a-GCST004617	Eczema || id:GCST90244787	ENSG00000113851	HGNC:30185	CRBN	cereblon	51185	Q96SW2	rs711611	C	G	C	G	0.7893	0.785825	3	3220634	-0.0258818	0.00440733	4.29398e-09	0.0215922	0.00884351	0.014644	TRUE	0.000202178	34.4852
Eosinophil percentage of granulocytes || id:ebi-a-GCST004617	Eczema || id:GCST90244787	ENSG00000196230	HGNC:20778	TUBB	tubulin beta class I	203068	P07437	rs3132582	A	T	A	T	0.1566	0.117369	6	30689001	-0.0379166	0.00492183	1.32099e-14	-0.0215373	0.0149495	0.149659	TRUE	0.000347887	59.3472
Eosinophil percentage of granulocytes || id:ebi-a-GCST004617	Eczema || id:GCST90244787	ENSG00000131759	HGNC:9864	RARA	retinoic acid receptor alpha	5914	P10276	rs2586116	G	C	G	C	0.2603	0.260969	17	38505824	-0.0222651	0.00406466	4.30804e-08	0.00880016	0.00846516	0.298508	TRUE	0.000175917	30.0051
Eosinophil percentage of granulocytes || id:ebi-a-GCST004617	Eczema || id:L12_ATOPIC	ENSG00000113525	HGNC:6016	IL5	interleukin 5	3567	P05113	rs2706401	C	G	C	G	0.196	0.2663	5	131881605	0.0743661	0.00451174	4.87753e-61	0.108731	0.0140638	1.06488e-14	TRUE	0.00159058	271.679
Eosinophil percentage of granulocytes || id:ebi-a-GCST004617	Eczema || id:L12_ATOPIC	ENSG00000131759	HGNC:9864	RARA	retinoic acid receptor alpha	5914	P10276	rs2586116	G	C	G	C	0.2603	0.245385	17	38505824	-0.0222651	0.00406466	4.30804e-08	-0.00882503	0.0147725	0.550244	TRUE	0.000175917	30.0051
Eosinophil percentage of granulocytes || id:ebi-a-GCST004617	Eczema || id:L12_ATOPIC	ENSG00000115607	HGNC:5989	IL18RAP	interleukin 18 receptor accessory protein	8807	O95256	rs55783351	T	A	T	A	0.0047	0.00850122	2	103067438	-0.170989	0.0302215	1.53299e-08	-0.0200578	0.0675809	0.766622	TRUE	0.000187675	32.011
Eosinophil percentage of granulocytes || id:ebi-a-GCST004617	Eczema || id:L12_ATOPIC	ENSG00000113851	HGNC:30185	CRBN	cereblon	51185	Q96SW2	rs711611	C	G	C	G	0.7893	0.725035	3	3220634	-0.0258818	0.00440733	4.29398e-09	-0.00174967	0.0141508	0.901597	TRUE	0.000202178	34.4852
Eosinophil percentage of granulocytes || id:ebi-a-GCST004617	Eczema || id:L12_ATOPIC	ENSG00000081237	HGNC:9666	PTPRC	protein tyrosine phosphatase receptor type C	5788	P08575	rs3767748	A	T	A	T	0.0232	0.0093887	1	198683455	0.0746189	0.0120446	5.82103e-10	0.0875185	0.0663685	0.187277	TRUE	0.000225009	38.3803
Eosinophil percentage of granulocytes || id:ebi-a-GCST004617	Eczema || id:L12_ATOPIC	ENSG00000196230	HGNC:20778	TUBB	tubulin beta class I	203068	P07437	rs3132582	A	T	A	T	0.1566	0.0861935	6	30689001	-0.0379166	0.00492183	1.32099e-14	-0.00268959	0.0225993	0.905266	TRUE	0.000347887	59.3472
Eosinophil percentage of granulocytes || id:ebi-a-GCST004617	Sinusitis || id:J10_CHRONSINUSITIS	ENSG00000113525	HGNC:6016	IL5	interleukin 5	3567	P05113	rs2706401	C	G	C	G	0.196	0.266471	5	131881605	0.0743661	0.00451174	4.87753e-61	0.0271584	0.0129444	0.0358988	TRUE	0.00159058	271.679
Eosinophil percentage of granulocytes || id:ebi-a-GCST004617	Sinusitis || id:J10_CHRONSINUSITIS	ENSG00000115607	HGNC:5989	IL18RAP	interleukin 18 receptor accessory protein	8807	O95256	rs55783351	T	A	T	A	0.0047	0.00847334	2	103067438	-0.170989	0.0302215	1.53299e-08	-0.051147	0.0612099	0.40338	TRUE	0.000187675	32.011
Eosinophil percentage of granulocytes || id:ebi-a-GCST004617	Sinusitis || id:J10_CHRONSINUSITIS	ENSG00000131759	HGNC:9864	RARA	retinoic acid receptor alpha	5914	P10276	rs2586116	G	C	G	C	0.2603	0.245122	17	38505824	-0.0222651	0.00406466	4.30804e-08	-0.0190453	0.0133598	0.153992	TRUE	0.000175917	30.0051
Eosinophil percentage of granulocytes || id:ebi-a-GCST004617	Sinusitis || id:J10_CHRONSINUSITIS	ENSG00000081237	HGNC:9666	PTPRC	protein tyrosine phosphatase receptor type C	5788	P08575	rs3767748	A	T	A	T	0.0232	0.00936865	1	198683455	0.0746189	0.0120446	5.82103e-10	-0.00717347	0.0592492	0.903633	TRUE	0.000225009	38.3803
Eosinophil percentage of granulocytes || id:ebi-a-GCST004617	Sinusitis || id:J10_CHRONSINUSITIS	ENSG00000196230	HGNC:20778	TUBB	tubulin beta class I	203068	P07437	rs3132582	A	T	A	T	0.1566	0.0867282	6	30689001	-0.0379166	0.00492183	1.32099e-14	0.0442323	0.0203584	0.0298044	TRUE	0.000347887	59.3472
Eosinophil percentage of granulocytes || id:ebi-a-GCST004617	Sinusitis || id:J10_CHRONSINUSITIS	ENSG00000113851	HGNC:30185	CRBN	cereblon	51185	Q96SW2	rs711611	C	G	C	G	0.7893	0.725053	3	3220634	-0.0258818	0.00440733	4.29398e-09	-0.00718137	0.0127864	0.57436	TRUE	0.000202178	34.4852
Eosinophil percentage of white cells || id:GCST90002382	Asthma || id:ebi-a-GCST90014325	ENSG00000204305	HGNC:320	AGER	advanced glycosylation end-product specific receptor	177	Q15109	rs1800684	T	A	T	A	0.856184	0.855365	6	32151994	0.0255393	0.00303648	4.10015e-17	-0.0300902	0.0171388	0.0791425	TRUE	0.00017331	70.7416
Eosinophil percentage of white cells || id:GCST90002382	Asthma || id:ebi-a-GCST90014325	ENSG00000120088	HGNC:2357	CRHR1	corticotropin releasing hormone receptor 1	1394	P34998	rs16940681	C	G	C	G	0.224552	0.226062	17	43912159	-0.0365392	0.00255441	2.09991e-46	-0.0113196	0.0077897	0.146182	TRUE	0.000501118	204.614
Eosinophil percentage of white cells || id:GCST90002382	Asthma || id:ebi-a-GCST90014325	ENSG00000197249	HGNC:8941	SERPINA1	serpin family A member 1	5265	P01009	rs17580	A	T	A	T	0.047748	0.0487339	14	94847262	0.0310136	0.00500868	5.89997e-10	0.0150642	0.0151413	0.319782	TRUE	9.39372e-05	38.3403
Eosinophil percentage of white cells || id:GCST90002382	Asthma || id:ebi-a-GCST90014325	ENSG00000105810	HGNC:1777	CDK6	cyclin dependent kinase 6	1021	Q00534	rs34257565	A	T	A	T	0.013019	0.0129125	7	92355033	0.0660064	0.00959271	5.90065e-12	0.0040784	0.0294776	0.889959	TRUE	0.000116	47.3464
Eosinophil percentage of white cells || id:GCST90002382	Asthma || id:ebi-a-GCST90014325	ENSG00000173585	HGNC:1610	CCR9	C-C motif chemokine receptor 9	10803	P51686	rs6782814	C	G	C	G	0.110333	0.108787	3	45936945	-0.0232974	0.00342387	1e-11	0.00325658	0.0105703	0.758015	TRUE	0.000113436	46.2997
Eosinophil percentage of white cells || id:GCST90002382	Asthma || id:ebi-a-GCST90014325	ENSG00000115607	HGNC:5989	IL18RAP	interleukin 18 receptor accessory protein	8807	O95256	rs55783351	T	A	T	A	0.004432	0.00445809	2	103067438	-0.094841	0.0170937	2.90001e-08	-0.245306	0.0528834	3.50736e-06	TRUE	7.54237e-05	30.7835
Eosinophil percentage of white cells || id:GCST90002382	Asthma || id:ebi-a-GCST90014325	ENSG00000170145	HGNC:21680	SIK2	salt inducible kinase 2	23235	Q9H0K1	rs7119563	A	T	A	T	0.27381	0.272439	11	111543916	0.014871	0.00240054	5.80003e-10	-0.0320372	0.00735962	1.34227e-05	TRUE	9.40248e-05	38.3761
Eosinophil percentage of white cells || id:GCST90002382	Asthma || id:ebi-a-GCST90014325	ENSG00000079385	HGNC:1814	CEACAM1	CEA cell adhesion molecule 1	634	P13688	rs75281511	C	G	C	G	0.028414	0.0290696	19	43059040	-0.0415603	0.00645822	1.2e-10	-0.0573657	0.0196207	0.0034586	TRUE	0.000101463	41.4123
Eosinophil percentage of white cells || id:GCST90002382	Asthma || id:ebi-a-GCST90014325	ENSG00000131759	HGNC:9864	RARA	retinoic acid receptor alpha	5914	P10276	rs2586116	G	C	G	C	0.259827	0.260045	17	38505824	-0.0141213	0.00242721	5.99998e-09	0.0272935	0.00742129	0.00023531	TRUE	8.29315e-05	33.848
Eosinophil percentage of white cells || id:GCST90002382	Asthma || id:ebi-a-GCST90014325	ENSG00000102882	HGNC:6877	MAPK3	mitogen-activated protein kinase 3	5595	P27361	rs36084237	G	C	G	C	0.137979	0.1384	16	30134312	-0.0255564	0.00319287	1.20005e-15	0.0213483	0.0097513	0.0285766	TRUE	0.00015696	64.0671
Eosinophil percentage of white cells || id:GCST90002382	Asthma || id:ebi-a-GCST90014325	ENSG00000010310	HGNC:4271	GIPR	gastric inhibitory polypeptide receptor	2696	P48546	rs9749225	A	T	A	T	0.731025	0.73024	19	46175445	-0.0134087	0.00241475	2.80001e-08	0.0152671	0.0073817	0.0386171	TRUE	7.55469e-05	30.8338
Eosinophil percentage of white cells || id:GCST90002382	Asthma || id:ebi-a-GCST90014325	ENSG00000175445	HGNC:6677	LPL	lipoprotein lipase	4023	P06858	rs328	G	C	G	C	0.100919	0.10136	8	19819724	0.0236509	0.00353679	2.29985e-11	-0.00441453	0.0108099	0.682996	TRUE	0.000109559	44.7172
Eosinophil percentage of white cells || id:GCST90002382	Asthma || id:ebi-a-GCST90014325	ENSG00000103522	HGNC:6006	IL21R	interleukin 21 receptor	50615	Q9HBE5	rs6498022	C	G	C	G	0.045631	0.0460102	16	27414840	0.030118	0.00514136	4.70002e-09	0.0806087	0.0156408	2.55323e-07	TRUE	8.40776e-05	34.3158
Eosinophil percentage of white cells || id:GCST90002382	Asthma || id:ebi-a-GCST90014325	ENSG00000067560	HGNC:667	RHOA	ras homolog family member A	387	P61586	rs9854297	T	A	T	A	0.778644	0.777632	3	49417896	0.0285966	0.00268179	1.50003e-26	0.00519254	0.00784199	0.507878	TRUE	0.000278534	113.704
Eosinophil percentage of white cells || id:GCST90002382	Asthma || id:ebi-a-GCST90014325	ENSG00000113851	HGNC:30185	CRBN	cereblon	51185	Q96SW2	rs711611	C	G	C	G	0.790757	0.790644	3	3220634	-0.0187898	0.00261416	6.59933e-13	0.00157289	0.00803175	0.84474	TRUE	0.000126574	51.6628
Eosinophil percentage of white cells || id:GCST90002382	Asthma || id:ebi-a-GCST90014325	ENSG00000196230	HGNC:20778	TUBB	tubulin beta class I	203068	P07437	rs3132582	A	T	A	T	0.155747	0.15889	6	30689001	-0.0326336	0.00293954	1.20005e-28	-0.00142472	0.0183704	0.938182	TRUE	0.000301898	123.245
Eosinophil percentage of white cells || id:GCST90002382	Asthma || id:ebi-a-GCST90014325	ENSG00000181634	HGNC:11931	TNFSF15	TNF superfamily member 15	9966	O95150	rs10120258	A	T	A	T	0.017512	0.0172134	9	117559963	-0.0514666	0.00814525	2.59998e-10	-0.0688889	0.0251247	0.00610872	TRUE	9.78183e-05	39.9245
Eosinophil percentage of white cells || id:GCST90002382	Asthma || id:ebi-a-GCST90014325	ENSG00000179295	HGNC:9644	PTPN11	protein tyrosine phosphatase non-receptor type 11	5781	Q06124	rs147209593	A	T	A	T	0.002507	0.00258714	12	112861424	-0.134587	0.0224062	1.89998e-09	-0.0423723	0.0675606	0.530545	TRUE	8.84e-05	36.0801
Eosinophil percentage of white cells || id:GCST90002382	Asthma || id:ebi-a-GCST90014325	ENSG00000204256	HGNC:1103	BRD2	bromodomain containing 2	6046	P25440	rs73409626	T	A	T	A	0.089826	0.0915578	6	32943407	-0.0407352	0.00372731	8.4004e-28	0.00742395	0.0139229	0.593883	TRUE	0.000292578	119.439
Eosinophil percentage of white cells || id:GCST90002382	Asthma || id:ebi-a-GCST90014325	ENSG00000096968	HGNC:6192	JAK2	Janus kinase 2	3717	O60674	rs150221602	C	G	C	G	0.001152	0.00106885	9	5081828	0.239224	0.0337954	1.50003e-12	0.123464	0.107303	0.249891	TRUE	0.000122761	50.1063
Eosinophil percentage of white cells || id:GCST90002382	Asthma || id:ebi-a-GCST90014325	ENSG00000178562	HGNC:1653	CD28	CD28 molecule	940	P10747	rs4675360	T	A	T	A	0.036859	0.036032	2	204584456	-0.0565431	0.00563103	1e-23	-0.0311944	0.0174818	0.0743601	TRUE	0.000247	100.828
Eosinophil percentage of white cells || id:GCST90002382	Eczema || id:GCST90244787	ENSG00000175445	HGNC:6677	LPL	lipoprotein lipase	4023	P06858	rs328	G	C	G	C	0.100919	0.093631	8	19819724	0.0236509	0.00353679	2.29985e-11	-0.00288014	0.0112016	0.797074	TRUE	0.000109559	44.7172
Eosinophil percentage of white cells || id:GCST90002382	Eczema || id:GCST90244787	ENSG00000173585	HGNC:1610	CCR9	C-C motif chemokine receptor 9	10803	P51686	rs6782814	C	G	C	G	0.110333	0.134172	3	45936945	-0.0232974	0.00342387	1e-11	0.00028196	0.0105484	0.978665	TRUE	0.000113436	46.2997
Eosinophil percentage of white cells || id:GCST90002382	Eczema || id:GCST90244787	ENSG00000196230	HGNC:20778	TUBB	tubulin beta class I	203068	P07437	rs3132582	A	T	A	T	0.155747	0.117369	6	30689001	-0.0326336	0.00293954	1.20005e-28	-0.0215373	0.0149495	0.149659	TRUE	0.000301898	123.245
Eosinophil percentage of white cells || id:GCST90002382	Eczema || id:GCST90244787	ENSG00000115607	HGNC:5989	IL18RAP	interleukin 18 receptor accessory protein	8807	O95256	rs55783351	T	A	T	A	0.004432	0.016627	2	103067438	-0.094841	0.0170937	2.90001e-08	0.19999	0.213305	0.348455	TRUE	7.54237e-05	30.7835
Eosinophil percentage of white cells || id:GCST90002382	Eczema || id:GCST90244787	ENSG00000170145	HGNC:21680	SIK2	salt inducible kinase 2	23235	Q9H0K1	rs7119563	A	T	A	T	0.27381	0.275481	11	111543916	0.014871	0.00240054	5.80003e-10	-0.00315096	0.00732295	0.667023	TRUE	9.40248e-05	38.3761
Eosinophil percentage of white cells || id:GCST90002382	Eczema || id:GCST90244787	ENSG00000178562	HGNC:1653	CD28	CD28 molecule	940	P10747	rs4675360	T	A	T	A	0.036859	0.049244	2	204584456	-0.0565431	0.00563103	1e-23	0.00608843	0.0164124	0.710703	TRUE	0.000247	100.828
Eosinophil percentage of white cells || id:GCST90002382	Eczema || id:GCST90244787	ENSG00000120088	HGNC:2357	CRHR1	corticotropin releasing hormone receptor 1	1394	P34998	rs16940681	C	G	C	G	0.224552	0.175748	17	43912159	-0.0365392	0.00255441	2.09991e-46	0.00406274	0.0102277	0.691194	TRUE	0.000501118	204.614
Eosinophil percentage of white cells || id:GCST90002382	Eczema || id:GCST90244787	ENSG00000113525	HGNC:6016	IL5	interleukin 5	3567	P05113	rs2706401	C	G	C	G	0.19633	0.204136	5	131881605	0.0824438	0.00268269	1e-200	0.0935641	0.00948914	6.62064e-23	TRUE	0.00230883	944.437
Eosinophil percentage of white cells || id:GCST90002382	Eczema || id:GCST90244787	ENSG00000103522	HGNC:6006	IL21R	interleukin 21 receptor	50615	Q9HBE5	rs6498022	C	G	C	G	0.045631	0.039713	16	27414840	0.030118	0.00514136	4.70002e-09	0.0172474	0.0175363	0.325325	TRUE	8.40776e-05	34.3158
Eosinophil percentage of white cells || id:GCST90002382	Eczema || id:GCST90244787	ENSG00000181634	HGNC:11931	TNFSF15	TNF superfamily member 15	9966	O95150	rs10120258	A	T	A	T	0.017512	0.017211	9	117559963	-0.0514666	0.00814525	2.59998e-10	-0.0426612	0.028752	0.137857	TRUE	9.78183e-05	39.9245
Eosinophil percentage of white cells || id:GCST90002382	Eczema || id:GCST90244787	ENSG00000010310	HGNC:4271	GIPR	gastric inhibitory polypeptide receptor	2696	P48546	rs9749225	A	T	A	T	0.731025	0.748701	19	46175445	-0.0134087	0.00241475	2.80001e-08	0.00984438	0.00788613	0.211909	TRUE	7.55469e-05	30.8338
Eosinophil percentage of white cells || id:GCST90002382	Eczema || id:GCST90244787	ENSG00000105810	HGNC:1777	CDK6	cyclin dependent kinase 6	1021	Q00534	rs34257565	A	T	A	T	0.013019	0.016084	7	92355033	0.0660064	0.00959271	5.90065e-12	-0.0270711	0.0319355	0.396619	TRUE	0.000116	47.3464
Eosinophil percentage of white cells || id:GCST90002382	Eczema || id:GCST90244787	ENSG00000204256	HGNC:1103	BRD2	bromodomain containing 2	6046	P25440	rs73409626	T	A	T	A	0.089826	0.081539	6	32943407	-0.0407352	0.00372731	8.4004e-28	0.00944723	0.0136645	0.489372	TRUE	0.000292578	119.439
Eosinophil percentage of white cells || id:GCST90002382	Eczema || id:GCST90244787	ENSG00000102882	HGNC:6877	MAPK3	mitogen-activated protein kinase 3	5595	P27361	rs36084237	G	C	G	C	0.137979	0.141211	16	30134312	-0.0255564	0.00319287	1.20005e-15	0.011639	0.0121279	0.337184	TRUE	0.00015696	64.0671
Eosinophil percentage of white cells || id:GCST90002382	Eczema || id:GCST90244787	ENSG00000079385	HGNC:1814	CEACAM1	CEA cell adhesion molecule 1	634	P13688	rs75281511	C	G	C	G	0.028414	0.027755	19	43059040	-0.0415603	0.00645822	1.2e-10	-0.0718194	0.0218542	0.00102101	TRUE	0.000101463	41.4123
Eosinophil percentage of white cells || id:GCST90002382	Eczema || id:GCST90244787	ENSG00000197249	HGNC:8941	SERPINA1	serpin family A member 1	5265	P01009	rs17580	A	T	A	T	0.047748	0.038273	14	94847262	0.0310136	0.00500868	5.89997e-10	-0.0151827	0.0200478	0.448873	TRUE	9.39372e-05	38.3403
Eosinophil percentage of white cells || id:GCST90002382	Eczema || id:GCST90244787	ENSG00000113851	HGNC:30185	CRBN	cereblon	51185	Q96SW2	rs711611	C	G	C	G	0.790757	0.785825	3	3220634	-0.0187898	0.00261416	6.59933e-13	0.0215922	0.00884351	0.014644	TRUE	0.000126574	51.6628
Eosinophil percentage of white cells || id:GCST90002382	Eczema || id:GCST90244787	ENSG00000067560	HGNC:667	RHOA	ras homolog family member A	387	P61586	rs9854297	T	A	T	A	0.778644	0.77291	3	49417896	0.0285966	0.00268179	1.50003e-26	0.00623751	0.00878781	0.477822	TRUE	0.000278534	113.704
Eosinophil percentage of white cells || id:GCST90002382	Eczema || id:GCST90244787	ENSG00000204305	HGNC:320	AGER	advanced glycosylation end-product specific receptor	177	Q15109	rs1800684	T	A	T	A	0.856184	0.852834	6	32151994	0.0255393	0.00303648	4.10015e-17	-0.0290272	0.0106485	0.00642806	TRUE	0.00017331	70.7416
Eosinophil percentage of white cells || id:GCST90002382	Eczema || id:GCST90244787	ENSG00000131759	HGNC:9864	RARA	retinoic acid receptor alpha	5914	P10276	rs2586116	G	C	G	C	0.259827	0.260969	17	38505824	-0.0141213	0.00242721	5.99998e-09	0.00880016	0.00846516	0.298508	TRUE	8.29315e-05	33.848
Eosinophil percentage of white cells || id:GCST90002382	Eczema || id:L12_ATOPIC	ENSG00000113525	HGNC:6016	IL5	interleukin 5	3567	P05113	rs554259549	G	C	G	C	0.001404	0.000439519	5	131892393	0.386085	0.0333666	5.79963e-31	0.142116	0.335838	0.672173	TRUE	0.000327959	133.887
Eosinophil percentage of white cells || id:GCST90002382	Eczema || id:L12_ATOPIC	ENSG00000103522	HGNC:6006	IL21R	interleukin 21 receptor	50615	Q9HBE5	rs6498022	C	G	C	G	0.045631	0.0249886	16	27414840	0.030118	0.00514136	4.70002e-09	0.149144	0.0390413	0.000133361	TRUE	8.40776e-05	34.3158
Eosinophil percentage of white cells || id:GCST90002382	Eczema || id:L12_ATOPIC	ENSG00000096968	HGNC:6192	JAK2	Janus kinase 2	3717	O60674	rs150221602	C	G	C	G	0.001152	0.000979513	9	5081828	0.239224	0.0337954	1.50003e-12	0.208823	0.222893	0.348824	TRUE	0.000122761	50.1063
Eosinophil percentage of white cells || id:GCST90002382	Eczema || id:L12_ATOPIC	ENSG00000178562	HGNC:1653	CD28	CD28 molecule	940	P10747	rs4675360	T	A	T	A	0.036859	0.0548267	2	204584456	-0.0565431	0.00563103	1e-23	-0.0510031	0.0275679	0.0643013	TRUE	0.000247	100.828
Eosinophil percentage of white cells || id:GCST90002382	Eczema || id:L12_ATOPIC	ENSG00000181634	HGNC:11931	TNFSF15	TNF superfamily member 15	9966	O95150	rs10120258	A	T	A	T	0.017512	0.0155735	9	117559963	-0.0514666	0.00814525	2.59998e-10	-0.179923	0.0535596	0.000781376	TRUE	9.78183e-05	39.9245
Eosinophil percentage of white cells || id:GCST90002382	Eczema || id:L12_ATOPIC	ENSG00000204256	HGNC:1103	BRD2	bromodomain containing 2	6046	P25440	rs73409626	T	A	T	A	0.089826	0.0712106	6	32943407	-0.0407352	0.00372731	8.4004e-28	0.0208544	0.0245031	0.394718	TRUE	0.000292578	119.439
Eosinophil percentage of white cells || id:GCST90002382	Eczema || id:L12_ATOPIC	ENSG00000079385	HGNC:1814	CEACAM1	CEA cell adhesion molecule 1	634	P13688	rs75281511	C	G	C	G	0.028414	0.0349361	19	43059040	-0.0415603	0.00645822	1.2e-10	-0.118138	0.0353945	0.000844637	TRUE	0.000101463	41.4123
Eosinophil percentage of white cells || id:GCST90002382	Eczema || id:L12_ATOPIC	ENSG00000067560	HGNC:667	RHOA	ras homolog family member A	387	P61586	rs9854297	T	A	T	A	0.778644	0.81085	3	49417896	0.0285966	0.00268179	1.50003e-26	0.0149927	0.0162512	0.356237	TRUE	0.000278534	113.704
Eosinophil percentage of white cells || id:GCST90002382	Eczema || id:L12_ATOPIC	ENSG00000113851	HGNC:30185	CRBN	cereblon	51185	Q96SW2	rs711611	C	G	C	G	0.790757	0.725035	3	3220634	-0.0187898	0.00261416	6.59933e-13	-0.00174967	0.0141508	0.901597	TRUE	0.000126574	51.6628
Eosinophil percentage of white cells || id:GCST90002382	Eczema || id:L12_ATOPIC	ENSG00000131759	HGNC:9864	RARA	retinoic acid receptor alpha	5914	P10276	rs2586116	G	C	G	C	0.259827	0.245385	17	38505824	-0.0141213	0.00242721	5.99998e-09	-0.00882503	0.0147725	0.550244	TRUE	8.29315e-05	33.848
Eosinophil percentage of white cells || id:GCST90002382	Eczema || id:L12_ATOPIC	ENSG00000105810	HGNC:1777	CDK6	cyclin dependent kinase 6	1021	Q00534	rs34257565	A	T	A	T	0.013019	0.00684454	7	92355033	0.0660064	0.00959271	5.90065e-12	-0.0263281	0.0779317	0.735487	TRUE	0.000116	47.3464
Eosinophil percentage of white cells || id:GCST90002382	Eczema || id:L12_ATOPIC	ENSG00000102882	HGNC:6877	MAPK3	mitogen-activated protein kinase 3	5595	P27361	rs36084237	G	C	G	C	0.137979	0.124638	16	30134312	-0.0255564	0.00319287	1.20005e-15	0.0490812	0.0193061	0.0110136	TRUE	0.00015696	64.0671
Eosinophil percentage of white cells || id:GCST90002382	Eczema || id:L12_ATOPIC	ENSG00000204305	HGNC:320	AGER	advanced glycosylation end-product specific receptor	177	Q15109	rs1800684	T	A	T	A	0.856184	0.868904	6	32151994	0.0255393	0.00303648	4.10015e-17	-0.073875	0.0184329	6.12943e-05	TRUE	0.00017331	70.7416
Eosinophil percentage of white cells || id:GCST90002382	Eczema || id:L12_ATOPIC	ENSG00000173585	HGNC:1610	CCR9	C-C motif chemokine receptor 9	10803	P51686	rs6782814	C	G	C	G	0.110333	0.148741	3	45936945	-0.0232974	0.00342387	1e-11	0.00386287	0.01771	0.827337	TRUE	0.000113436	46.2997
Eosinophil percentage of white cells || id:GCST90002382	Eczema || id:L12_ATOPIC	ENSG00000120088	HGNC:2357	CRHR1	corticotropin releasing hormone receptor 1	1394	P34998	rs16940681	C	G	C	G	0.224552	0.0825724	17	43912159	-0.0365392	0.00255441	2.09991e-46	-0.0362558	0.023271	0.119237	TRUE	0.000501118	204.614
Eosinophil percentage of white cells || id:GCST90002382	Eczema || id:L12_ATOPIC	ENSG00000175445	HGNC:6677	LPL	lipoprotein lipase	4023	P06858	rs328	G	C	G	C	0.100919	0.0890057	8	19819724	0.0236509	0.00353679	2.29985e-11	-0.034291	0.0221541	0.12166	TRUE	0.000109559	44.7172
Eosinophil percentage of white cells || id:GCST90002382	Eczema || id:L12_ATOPIC	ENSG00000179295	HGNC:9644	PTPN11	protein tyrosine phosphatase non-receptor type 11	5781	Q06124	rs147209593	A	T	A	T	0.002507	0.00066153	12	112861424	-0.134587	0.0224062	1.89998e-09	-0.341038	0.255825	0.182503	TRUE	8.84e-05	36.0801
Eosinophil percentage of white cells || id:GCST90002382	Eczema || id:L12_ATOPIC	ENSG00000196230	HGNC:20778	TUBB	tubulin beta class I	203068	P07437	rs3132582	A	T	A	T	0.155747	0.0861935	6	30689001	-0.0326336	0.00293954	1.20005e-28	-0.00268959	0.0225993	0.905266	TRUE	0.000301898	123.245
Eosinophil percentage of white cells || id:GCST90002382	Eczema || id:L12_ATOPIC	ENSG00000115607	HGNC:5989	IL18RAP	interleukin 18 receptor accessory protein	8807	O95256	rs55783351	T	A	T	A	0.004432	0.00850122	2	103067438	-0.094841	0.0170937	2.90001e-08	-0.0200578	0.0675809	0.766622	TRUE	7.54237e-05	30.7835
Eosinophil percentage of white cells || id:GCST90002382	Eczema || id:L12_ATOPIC	ENSG00000197249	HGNC:8941	SERPINA1	serpin family A member 1	5265	P01009	rs17580	A	T	A	T	0.047748	0.00933645	14	94847262	0.0310136	0.00500868	5.89997e-10	0.134737	0.0658859	0.0408545	TRUE	9.39372e-05	38.3403
Eosinophil percentage of white cells || id:GCST90002382	Eczema || id:L12_ATOPIC	ENSG00000010310	HGNC:4271	GIPR	gastric inhibitory polypeptide receptor	2696	P48546	rs9749225	A	T	A	T	0.731025	0.763813	19	46175445	-0.0134087	0.00241475	2.80001e-08	-0.00260861	0.0148573	0.860626	TRUE	7.55469e-05	30.8338
Eosinophil percentage of white cells || id:GCST90002382	Eczema || id:L12_ATOPIC	ENSG00000170145	HGNC:21680	SIK2	salt inducible kinase 2	23235	Q9H0K1	rs7119563	A	T	A	T	0.27381	0.266221	11	111543916	0.014871	0.00240054	5.80003e-10	-0.0207116	0.0143012	0.14755	TRUE	9.40248e-05	38.3761
Eosinophil percentage of white cells || id:GCST90002382	Sinusitis || id:J10_CHRONSINUSITIS	ENSG00000197249	HGNC:8941	SERPINA1	serpin family A member 1	5265	P01009	rs17580	A	T	A	T	0.047748	0.00929885	14	94847262	0.0310136	0.00500868	5.89997e-10	0.0204802	0.0593044	0.729839	TRUE	9.39372e-05	38.3403
Eosinophil percentage of white cells || id:GCST90002382	Sinusitis || id:J10_CHRONSINUSITIS	ENSG00000179295	HGNC:9644	PTPN11	protein tyrosine phosphatase non-receptor type 11	5781	Q06124	rs147209593	A	T	A	T	0.002507	0.00065284	12	112861424	-0.134587	0.0224062	1.89998e-09	-0.0918271	0.232704	0.69313	TRUE	8.84e-05	36.0801
Eosinophil percentage of white cells || id:GCST90002382	Sinusitis || id:J10_CHRONSINUSITIS	ENSG00000102882	HGNC:6877	MAPK3	mitogen-activated protein kinase 3	5595	P27361	rs36084237	G	C	G	C	0.137979	0.12425	16	30134312	-0.0255564	0.00319287	1.20005e-15	0.0414415	0.0174926	0.017832	TRUE	0.00015696	64.0671
Eosinophil percentage of white cells || id:GCST90002382	Sinusitis || id:J10_CHRONSINUSITIS	ENSG00000173585	HGNC:1610	CCR9	C-C motif chemokine receptor 9	10803	P51686	rs6782814	C	G	C	G	0.110333	0.148816	3	45936945	-0.0232974	0.00342387	1e-11	-0.0383319	0.0160119	0.0166679	TRUE	0.000113436	46.2997
Eosinophil percentage of white cells || id:GCST90002382	Sinusitis || id:J10_CHRONSINUSITIS	ENSG00000105810	HGNC:1777	CDK6	cyclin dependent kinase 6	1021	Q00534	rs34257565	A	T	A	T	0.013019	0.0068802	7	92355033	0.0660064	0.00959271	5.90065e-12	0.146898	0.0696603	0.0349631	TRUE	0.000116	47.3464
Eosinophil percentage of white cells || id:GCST90002382	Sinusitis || id:J10_CHRONSINUSITIS	ENSG00000113851	HGNC:30185	CRBN	cereblon	51185	Q96SW2	rs711611	C	G	C	G	0.790757	0.725053	3	3220634	-0.0187898	0.00261416	6.59933e-13	-0.00718137	0.0127864	0.57436	TRUE	0.000126574	51.6628
Eosinophil percentage of white cells || id:GCST90002382	Sinusitis || id:J10_CHRONSINUSITIS	ENSG00000131759	HGNC:9864	RARA	retinoic acid receptor alpha	5914	P10276	rs2586116	G	C	G	C	0.259827	0.245122	17	38505824	-0.0141213	0.00242721	5.99998e-09	-0.0190453	0.0133598	0.153992	TRUE	8.29315e-05	33.848
Eosinophil percentage of white cells || id:GCST90002382	Sinusitis || id:J10_CHRONSINUSITIS	ENSG00000204305	HGNC:320	AGER	advanced glycosylation end-product specific receptor	177	Q15109	rs1800684	T	A	T	A	0.856184	0.86897	6	32151994	0.0255393	0.00303648	4.10015e-17	0.0362689	0.0169271	0.032141	TRUE	0.00017331	70.7416
Eosinophil percentage of white cells || id:GCST90002382	Sinusitis || id:J10_CHRONSINUSITIS	ENSG00000175445	HGNC:6677	LPL	lipoprotein lipase	4023	P06858	rs328	G	C	G	C	0.100919	0.0892618	8	19819724	0.0236509	0.00353679	2.29985e-11	-0.0175902	0.02002	0.379602	TRUE	0.000109559	44.7172
Eosinophil percentage of white cells || id:GCST90002382	Sinusitis || id:J10_CHRONSINUSITIS	ENSG00000067560	HGNC:667	RHOA	ras homolog family member A	387	P61586	rs9854297	T	A	T	A	0.778644	0.810914	3	49417896	0.0285966	0.00268179	1.50003e-26	-0.0260712	0.0146512	0.075164	TRUE	0.000278534	113.704
Eosinophil percentage of white cells || id:GCST90002382	Sinusitis || id:J10_CHRONSINUSITIS	ENSG00000204256	HGNC:1103	BRD2	bromodomain containing 2	6046	P25440	rs73409626	T	A	T	A	0.089826	0.0712814	6	32943407	-0.0407352	0.00372731	8.4004e-28	0.03294	0.0222079	0.138007	TRUE	0.000292578	119.439
Eosinophil percentage of white cells || id:GCST90002382	Sinusitis || id:J10_CHRONSINUSITIS	ENSG00000079385	HGNC:1814	CEACAM1	CEA cell adhesion molecule 1	634	P13688	rs75281511	C	G	C	G	0.028414	0.0350106	19	43059040	-0.0415603	0.00645822	1.2e-10	0.0148086	0.0311488	0.634492	TRUE	0.000101463	41.4123
Eosinophil percentage of white cells || id:GCST90002382	Sinusitis || id:J10_CHRONSINUSITIS	ENSG00000181634	HGNC:11931	TNFSF15	TNF superfamily member 15	9966	O95150	rs10120258	A	T	A	T	0.017512	0.0154655	9	117559963	-0.0514666	0.00814525	2.59998e-10	-0.0660431	0.046457	0.155143	TRUE	9.78183e-05	39.9245
Eosinophil percentage of white cells || id:GCST90002382	Sinusitis || id:J10_CHRONSINUSITIS	ENSG00000103522	HGNC:6006	IL21R	interleukin 21 receptor	50615	Q9HBE5	rs6498022	C	G	C	G	0.045631	0.0251924	16	27414840	0.030118	0.00514136	4.70002e-09	0.0524902	0.0365791	0.151293	TRUE	8.40776e-05	34.3158
Eosinophil percentage of white cells || id:GCST90002382	Sinusitis || id:J10_CHRONSINUSITIS	ENSG00000170145	HGNC:21680	SIK2	salt inducible kinase 2	23235	Q9H0K1	rs7119563	A	T	A	T	0.27381	0.266646	11	111543916	0.014871	0.00240054	5.80003e-10	-0.00767563	0.0129114	0.552188	TRUE	9.40248e-05	38.3761
Eosinophil percentage of white cells || id:GCST90002382	Sinusitis || id:J10_CHRONSINUSITIS	ENSG00000096968	HGNC:6192	JAK2	Janus kinase 2	3717	O60674	rs150221602	C	G	C	G	0.001152	0.000982718	9	5081828	0.239224	0.0337954	1.50003e-12	-0.182553	0.200584	0.362767	TRUE	0.000122761	50.1063
Eosinophil percentage of white cells || id:GCST90002382	Sinusitis || id:J10_CHRONSINUSITIS	ENSG00000120088	HGNC:2357	CRHR1	corticotropin releasing hormone receptor 1	1394	P34998	rs16940681	C	G	C	G	0.224552	0.0829566	17	43912159	-0.0365392	0.00255441	2.09991e-46	0.0675126	0.0206153	0.00105709	TRUE	0.000501118	204.614
Eosinophil percentage of white cells || id:GCST90002382	Sinusitis || id:J10_CHRONSINUSITIS	ENSG00000115607	HGNC:5989	IL18RAP	interleukin 18 receptor accessory protein	8807	O95256	rs55783351	T	A	T	A	0.004432	0.00847334	2	103067438	-0.094841	0.0170937	2.90001e-08	-0.051147	0.0612099	0.40338	TRUE	7.54237e-05	30.7835
Eosinophil percentage of white cells || id:GCST90002382	Sinusitis || id:J10_CHRONSINUSITIS	ENSG00000010310	HGNC:4271	GIPR	gastric inhibitory polypeptide receptor	2696	P48546	rs9749225	A	T	A	T	0.731025	0.763932	19	46175445	-0.0134087	0.00241475	2.80001e-08	-0.00845529	0.0134629	0.529973	TRUE	7.55469e-05	30.8338
Eosinophil percentage of white cells || id:GCST90002382	Sinusitis || id:J10_CHRONSINUSITIS	ENSG00000113525	HGNC:6016	IL5	interleukin 5	3567	P05113	rs554259549	G	C	G	C	0.001404	0.000446156	5	131892393	0.386085	0.0333666	5.79963e-31	-0.272715	0.296761	0.35811	TRUE	0.000327959	133.887
Eosinophil percentage of white cells || id:GCST90002382	Sinusitis || id:J10_CHRONSINUSITIS	ENSG00000196230	HGNC:20778	TUBB	tubulin beta class I	203068	P07437	rs3132582	A	T	A	T	0.155747	0.0867282	6	30689001	-0.0326336	0.00293954	1.20005e-28	0.0442323	0.0203584	0.0298044	TRUE	0.000301898	123.245
Eosinophil percentage of white cells || id:GCST90002382	Sinusitis || id:J10_CHRONSINUSITIS	ENSG00000178562	HGNC:1653	CD28	CD28 molecule	940	P10747	rs4675360	T	A	T	A	0.036859	0.054889	2	204584456	-0.0565431	0.00563103	1e-23	0.00112605	0.0249219	0.963961	TRUE	0.000247	100.828
Eosinophil percentage of white cells || id:GCST90002382	Type 1 diabetes || id:ebi-a-GCST010681	ENSG00000170145	HGNC:21680	SIK2	salt inducible kinase 2	23235	Q9H0K1	rs7119563	A	T	A	T	0.27381	0.2685	11	111543916	0.014871	0.00240054	5.80003e-10	0.057	0.0262	0.02947	TRUE	9.40248e-05	38.3761
Eosinophil percentage of white cells || id:GCST90002382	Type 1 diabetes || id:ebi-a-GCST010681	ENSG00000115607	HGNC:5989	IL18RAP	interleukin 18 receptor accessory protein	8807	O95256	rs55783351	T	A	T	A	0.004432	0.0045	2	103067438	-0.094841	0.0170937	2.90001e-08	0.184	0.1878	0.3273	TRUE	7.54237e-05	30.7835
Eosinophil percentage of white cells || id:GCST90002382	Type 1 diabetes || id:ebi-a-GCST010681	ENSG00000131759	HGNC:9864	RARA	retinoic acid receptor alpha	5914	P10276	rs2586116	G	C	G	C	0.259827	0.2559	17	38505824	-0.0141213	0.00242721	5.99998e-09	-0.0006	0.029	0.9844	TRUE	8.29315e-05	33.848
Eosinophil percentage of white cells || id:GCST90002382	Type 1 diabetes || id:ebi-a-GCST010681	ENSG00000173585	HGNC:1610	CCR9	C-C motif chemokine receptor 9	10803	P51686	rs6782814	C	G	C	G	0.110333	0.1102	3	45936945	-0.0232974	0.00342387	1e-11	0.0404	0.037	0.275	TRUE	0.000113436	46.2997
Eosinophil percentage of white cells || id:GCST90002382	Type 1 diabetes || id:ebi-a-GCST010681	ENSG00000204256	HGNC:1103	BRD2	bromodomain containing 2	6046	P25440	rs73409626	T	A	T	A	0.089826	0.0956	6	32943407	-0.0407352	0.00372731	8.4004e-28	0.5933	0.0399	5.96898e-50	TRUE	0.000292578	119.439
Eosinophil percentage of white cells || id:GCST90002382	Type 1 diabetes || id:ebi-a-GCST010681	ENSG00000010310	HGNC:4271	GIPR	gastric inhibitory polypeptide receptor	2696	P48546	rs9749225	A	T	A	T	0.731025	0.7381	19	46175445	-0.0134087	0.00241475	2.80001e-08	0.0216	0.0304	0.4764	TRUE	7.55469e-05	30.8338
Eosinophil percentage of white cells || id:GCST90002382	Type 1 diabetes || id:ebi-a-GCST010681	ENSG00000181634	HGNC:11931	TNFSF15	TNF superfamily member 15	9966	O95150	rs10120258	A	T	A	T	0.017512	0.0179	9	117559963	-0.0514666	0.00814525	2.59998e-10	0.0055	0.0901	0.9517	TRUE	9.78183e-05	39.9245
Eosinophil percentage of white cells || id:GCST90002382	Type 1 diabetes || id:ebi-a-GCST010681	ENSG00000102882	HGNC:6877	MAPK3	mitogen-activated protein kinase 3	5595	P27361	rs36084237	G	C	G	C	0.137979	0.159	16	30134312	-0.0255564	0.00319287	1.20005e-15	0.0233	0.0353	0.5092	TRUE	0.00015696	64.0671
Eosinophil percentage of white cells || id:GCST90002382	Type 1 diabetes || id:ebi-a-GCST010681	ENSG00000113525	HGNC:6016	IL5	interleukin 5	3567	P05113	rs554259549	G	C	G	C	0.001404	0.0013	5	131892393	0.386085	0.0333666	5.79963e-31	0.2102	0.3651	0.5647	TRUE	0.000327959	133.887
Eosinophil percentage of white cells || id:GCST90002382	Type 1 diabetes || id:ebi-a-GCST010681	ENSG00000197249	HGNC:8941	SERPINA1	serpin family A member 1	5265	P01009	rs17580	A	T	A	T	0.047748	0.0521	14	94847262	0.0310136	0.00500868	5.89997e-10	0.0878	0.0559	0.1165	TRUE	9.39372e-05	38.3403
Eosinophil percentage of white cells || id:GCST90002382	Type 1 diabetes || id:ebi-a-GCST010681	ENSG00000105810	HGNC:1777	CDK6	cyclin dependent kinase 6	1021	Q00534	rs34257565	A	T	A	T	0.013019	0.015	7	92355033	0.0660064	0.00959271	5.90065e-12	-0.037	0.1026	0.7186	TRUE	0.000116	47.3464
Eosinophil percentage of white cells || id:GCST90002382	Type 1 diabetes || id:ebi-a-GCST010681	ENSG00000120088	HGNC:2357	CRHR1	corticotropin releasing hormone receptor 1	1394	P34998	rs16940681	C	G	C	G	0.224552	0.2332	17	43912159	-0.0365392	0.00255441	2.09991e-46	-0.0951	0.0281	0.000715402	TRUE	0.000501118	204.614
Eosinophil percentage of white cells || id:GCST90002382	Type 1 diabetes || id:ebi-a-GCST010681	ENSG00000175445	HGNC:6677	LPL	lipoprotein lipase	4023	P06858	rs328	G	C	G	C	0.100919	0.1033	8	19819724	0.0236509	0.00353679	2.29985e-11	0.0222	0.0383	0.5624	TRUE	0.000109559	44.7172
Eosinophil percentage of white cells || id:GCST90002382	Type 1 diabetes || id:ebi-a-GCST010681	ENSG00000103522	HGNC:6006	IL21R	interleukin 21 receptor	50615	Q9HBE5	rs6498022	C	G	C	G	0.045631	0.0473	16	27414840	0.030118	0.00514136	4.70002e-09	0.0109	0.0594	0.8542	TRUE	8.40776e-05	34.3158
Eosinophil percentage of white cells || id:GCST90002382	Type 1 diabetes || id:ebi-a-GCST010681	ENSG00000179295	HGNC:9644	PTPN11	protein tyrosine phosphatase non-receptor type 11	5781	Q06124	rs147209593	A	T	A	T	0.002507	0.0029	12	112861424	-0.134587	0.0224062	1.89998e-09	-0.123	0.2361	0.6024	TRUE	8.84e-05	36.0801
Eosinophil percentage of white cells || id:GCST90002382	Type 1 diabetes || id:ebi-a-GCST010681	ENSG00000113851	HGNC:30185	CRBN	cereblon	51185	Q96SW2	rs711611	C	G	C	G	0.790757	0.7874	3	3220634	-0.0187898	0.00261416	6.59933e-13	0.0358	0.0291	0.2179	TRUE	0.000126574	51.6628
Eosinophil percentage of white cells || id:GCST90002382	Type 1 diabetes || id:ebi-a-GCST010681	ENSG00000067560	HGNC:667	RHOA	ras homolog family member A	387	P61586	rs9854297	T	A	T	A	0.778644	0.7749	3	49417896	0.0285966	0.00268179	1.50003e-26	-0.0464	0.0278	0.0959489	TRUE	0.000278534	113.704
Eosinophil percentage of white cells || id:GCST90002382	Type 1 diabetes || id:ebi-a-GCST010681	ENSG00000196230	HGNC:20778	TUBB	tubulin beta class I	203068	P07437	rs3132582	A	T	A	T	0.155747	0.1509	6	30689001	-0.0326336	0.00293954	1.20005e-28	0.5914	0.0347	5.81835e-65	TRUE	0.000301898	123.245
Eosinophil percentage of white cells || id:GCST90002382	Type 1 diabetes || id:ebi-a-GCST010681	ENSG00000096968	HGNC:6192	JAK2	Janus kinase 2	3717	O60674	rs150221602	C	G	C	G	0.001152	0.0018	9	5081828	0.239224	0.0337954	1.50003e-12	-1.1566	0.4231	0.00625806	TRUE	0.000122761	50.1063
Eosinophil percentage of white cells || id:GCST90002382	Type 1 diabetes || id:ebi-a-GCST010681	ENSG00000178562	HGNC:1653	CD28	CD28 molecule	940	P10747	rs4675360	T	A	T	A	0.036859	0.0389	2	204584456	-0.0565431	0.00563103	1e-23	-0.1067	0.0612	0.0812007	TRUE	0.000247	100.828
Eosinophil percentage of white cells || id:GCST90002382	Type 1 diabetes || id:ebi-a-GCST010681	ENSG00000204305	HGNC:320	AGER	advanced glycosylation end-product specific receptor	177	Q15109	rs1800684	T	A	T	A	0.856184	0.87	6	32151994	0.0255393	0.00303648	4.10015e-17	1.3052	0.0618	5.30029e-99	TRUE	0.00017331	70.7416
Eosinophil percentage of white cells || id:GCST90002382	Type 1 diabetes || id:ebi-a-GCST010681	ENSG00000079385	HGNC:1814	CEACAM1	CEA cell adhesion molecule 1	634	P13688	rs75281511	C	G	C	G	0.028414	0.0326	19	43059040	-0.0415603	0.00645822	1.2e-10	0.0827	0.0718	0.2499	TRUE	0.000101463	41.4123
Granulocyte count || id:ebi-a-GCST004614	Eczema || id:GCST90244787	ENSG00000119535	HGNC:2439	CSF3R	colony stimulating factor 3 receptor	1441	Q99062	rs3917991	G	C	G	C	0.011	0.011384	1	36934805	0.148377	0.0171717	5.58342e-18	0.0186549	0.0335598	0.578322	TRUE	0.000439462	74.6623
Granulocyte count || id:ebi-a-GCST004614	Eczema || id:GCST90244787	ENSG00000196735	HGNC:4942	HLA-DQA1	major histocompatibility complex, class II, DQ alpha 1	3117	P01909	rs9272871	C	G	C	G	0.3542	0.166008	6	32610747	0.0489539	0.00369652	4.93628e-40	-0.0248082	0.0134515	0.0651553	TRUE	0.00103168	175.381
Granulocyte count || id:ebi-a-GCST004614	Eczema || id:GCST90244787	ENSG00000204256	HGNC:1103	BRD2	bromodomain containing 2	6046	P25440	rs73409626	T	A	T	A	0.0901	0.081539	6	32943407	-0.0660291	0.00625833	5.04778e-26	0.00944723	0.0136645	0.489372	TRUE	0.000655051	111.314
Granulocyte count || id:ebi-a-GCST004614	Eczema || id:GCST90244787	ENSG00000196230	HGNC:20778	TUBB	tubulin beta class I	203068	P07437	rs3132583	C	G	C	G	0.1477	0.11255	6	30688575	-0.0597777	0.00505431	2.82813e-32	-0.0210132	0.0152883	0.169275	TRUE	0.000823006	139.878
Granulocyte count || id:ebi-a-GCST004614	Eczema || id:GCST90244787	ENSG00000203747	HGNC:3619	FCGR3A	Fc gamma receptor IIIa	2214	P08637	rs546433061	G	C	G	C	0.1419	0.118231	1	161583918	-0.0328723	0.0052091	2.78003e-10	0.0172784	0.0125234	0.167665	TRUE	0.000234444	39.8226
Lymphocyte count || id:GCST90002316	Type 1 diabetes || id:ebi-a-GCST010681	ENSG00000079999	HGNC:23177	KEAP1	kelch like ECH associated protein 1	9817	Q14145	rs1048290	C	G	C	G	0.370164	0.379	19	10600442	0.012396	0.002043	1.32999e-09	-0.0892	0.0258	0.000552103	TRUE	7.76629e-05	36.815
Lymphocyte count || id:GCST90002316	Type 1 diabetes || id:ebi-a-GCST010681	ENSG00000012223	HGNC:6720	LTF	lactotransferrin	4057	P02788	rs111960587	G	C	G	C	0.155604	0.1687	3	46482049	0.021077	0.002803	5.73984e-14	-0.0502	0.0334	0.133	TRUE	0.000119273	56.5418
Lymphocyte count || id:GCST90002316	Type 1 diabetes || id:ebi-a-GCST010681	ENSG00000136244	HGNC:6018	IL6	interleukin 6	3569	P05231	rs2069840	G	C	G	C	0.361691	0.3626	7	22768572	-0.013996	0.001975	1.42988e-12	-0.0435	0.0247	0.0782907	TRUE	0.000105937	50.2194
Lymphocyte count || id:GCST90002316	Type 1 diabetes || id:ebi-a-GCST010681	ENSG00000105810	HGNC:1777	CDK6	cyclin dependent kinase 6	1021	Q00534	rs2374590	T	A	T	A	0.134874	0.1349	7	92453682	0.020728	0.002786	1.05999e-13	-0.0085	0.034	0.8029	TRUE	0.000116768	55.3542
Lymphocyte count || id:GCST90002316	Type 1 diabetes || id:ebi-a-GCST010681	ENSG00000121594	HGNC:1700	CD80	CD80 molecule	941	P33681	rs62264487	C	G	C	G	0.192155	0.1935	3	119247898	-0.014449	0.002395	1.64999e-09	-0.0393	0.0297	0.1857	TRUE	7.67807e-05	36.3968
Lymphocyte count || id:GCST90002316	Type 1 diabetes || id:ebi-a-GCST010681	ENSG00000170989	HGNC:3165	S1PR1	sphingosine-1-phosphate receptor 1	1901	P21453	rs41287280	G	C	G	C	0.021109	0.0254	1	101704577	0.095742	0.006645	5.17011e-47	-0.023	0.0868	0.791099	TRUE	0.00043777	207.593
Lymphocyte count || id:GCST90002316	Type 1 diabetes || id:ebi-a-GCST010681	ENSG00000115594	HGNC:5993	IL1R1	interleukin 1 receptor type 1	3554	P14778	rs141601545	G	C	G	C	0.029023	0.0319	2	102688642	-0.037007	0.006262	3.51998e-09	0.1741	0.0703	0.01322	TRUE	7.36767e-05	34.9253
Lymphocyte count || id:GCST90002316	Type 1 diabetes || id:ebi-a-GCST010681	ENSG00000063176	HGNC:18859	SPHK2	sphingosine kinase 2	56848	Q9NRA0	rs61751862	C	G	C	G	0.011807	0.0135	19	49132867	-0.101517	0.009945	1.9602e-24	0.0297	0.1307	0.8202	TRUE	0.000219783	104.2
Lymphocyte count || id:GCST90002316	Type 1 diabetes || id:ebi-a-GCST010681	ENSG00000119772	HGNC:2978	DNMT3A	DNA methyltransferase 3 alpha	1788	Q9Y6K1	rs7578575	A	T	A	T	0.294544	0.3027	2	25488819	0.040028	0.002101	7.08925e-81	0.0299	0.0265	0.2598	TRUE	0.000765181	362.973
Lymphocyte count || id:GCST90002316	Type 1 diabetes || id:ebi-a-GCST010681	ENSG00000143226	HGNC:3616	FCGR2A	Fc gamma receptor IIa	2212	P12318	rs9427402	C	G	C	G	0.115711	0.1104	1	161492667	-0.018639	0.003053	1.06001e-09	-0.0816	0.0425	0.0545494	TRUE	7.86282e-05	37.2726
Lymphocyte count || id:GCST90002316	Type 1 diabetes || id:ebi-a-GCST010681	ENSG00000213949	HGNC:6134	ITGA1	integrin subunit alpha 1	3672	P56199	rs10067659	C	G	C	G	0.791251	0.7865	5	52084365	-0.018709	0.00232	7.73927e-16	0.0736	0.0288	0.0106199	TRUE	0.000137179	65.0314
Lymphocyte count || id:GCST90002316	Type 1 diabetes || id:ebi-a-GCST010681	ENSG00000187764	HGNC:10732	SEMA4D	semaphorin 4D	10507	Q92854	rs12551017	G	C	G	C	0.184739	0.1948	9	92097391	-0.014097	0.00245	8.92997e-09	-0.048	0.0305	0.1149	TRUE	6.98412e-05	33.107
Lymphocyte count || id:GCST90002316	Type 1 diabetes || id:ebi-a-GCST010681	ENSG00000171051	HGNC:3826	FPR1	formyl peptide receptor 1	2357	P21462	rs2070745	G	C	G	C	0.366758	0.3673	19	52249947	-0.016487	0.002024	3.94003e-16	0.0058	0.0274	0.8319	TRUE	0.000139966	66.353
Lymphocyte count || id:GCST90002316	Type 1 diabetes || id:ebi-a-GCST010681	ENSG00000196230	HGNC:20778	TUBB	tubulin beta class I	203068	P07437	rs3132583	C	G	C	G	0.142333	0.1439	6	30688575	-0.077852	0.002716	1.30017e-180	0.4675	0.0355	1.293e-39	TRUE	0.00173041	821.634
Lymphocyte count || id:GCST90002316	Type 1 diabetes || id:ebi-a-GCST010681	ENSG00000159958	HGNC:17755	TNFRSF13C	TNF receptor superfamily member 13C	115650	Q96RJ3	rs77874543	C	G	C	G	0.079671	0.0804	22	42322716	-0.022352	0.003535	2.65003e-10	-0.0654	0.0439	0.1367	TRUE	8.43409e-05	39.9809
Lymphocyte count || id:GCST90002316	Type 1 diabetes || id:ebi-a-GCST010681	ENSG00000145850	HGNC:25132	TIMD4	T cell immunoglobulin and mucin domain containing 4	91937	Q96H15	rs6878680	C	G	C	G	0.636483	0.6361	5	156387137	-0.013549	0.001963	5.36043e-12	-0.0082	0.0242	0.7361	TRUE	0.000100497	47.64
Lymphocyte count || id:GCST90002316	Type 1 diabetes || id:ebi-a-GCST010681	ENSG00000081237	HGNC:9666	PTPRC	protein tyrosine phosphatase receptor type C	5788	P08575	rs41269905	C	G	C	G	0.01635	0.0167	1	198668761	-0.059569	0.007416	1e-15	0.0275	0.093	0.767701	TRUE	0.000136101	64.5207
Lymphocyte count || id:GCST90002316	Type 1 diabetes || id:ebi-a-GCST010681	ENSG00000132507	HGNC:3300	EIF5A	eukaryotic translation initiation factor 5A	1984	P63241	rs72840907	G	C	G	C	0.342104	0.3703	17	7213560	-0.013741	0.002032	1.39991e-11	-0.0056	0.0272	0.8368	TRUE	9.64646e-05	45.7286
Lymphocyte count || id:GCST90002316	Type 1 diabetes || id:ebi-a-GCST010681	ENSG00000070018	HGNC:6698	LRP6	LDL receptor related protein 6	4040	O75581	rs17758243	C	G	C	G	0.013261	0.0171	12	12363015	-0.053819	0.008608	4.18004e-10	0.0148	0.1016	0.8842	TRUE	8.24616e-05	39.0899
Lymphocyte count || id:GCST90002316	Type 1 diabetes || id:ebi-a-GCST010681	ENSG00000077782	HGNC:3688	FGFR1	fibroblast growth factor receptor 1	2260	P11362	rs7005874	G	C	G	C	0.250101	0.2511	8	38288566	0.016775	0.002198	2.39994e-14	-0.0065	0.0273	0.8113	TRUE	0.000122868	58.2462
Lymphocyte count || id:GCST90002316	Type 1 diabetes || id:ebi-a-GCST010681	ENSG00000164733	HGNC:2527	CTSB	cathepsin B	1508	P07858	rs9009	T	A	T	A	0.704205	0.6975	8	11702006	-0.012052	0.002069	5.88004e-09	-0.0207	0.0258	0.4217	TRUE	7.15792e-05	33.9309
Lymphocyte count || id:GCST90002316	Type 1 diabetes || id:ebi-a-GCST010681	ENSG00000130203	HGNC:613	APOE	apolipoprotein E	348	P02649	rs440446	G	C	G	C	0.641359	0.6416	19	45409167	-0.012047	0.001986	1.34999e-09	-0.013	0.0275	0.6359	TRUE	7.76223e-05	36.7957
Lymphocyte count || id:GCST90002316	Type 1 diabetes || id:ebi-a-GCST010681	ENSG00000134460	HGNC:6008	IL2RA	interleukin 2 receptor subunit alpha	3559	P01589	rs3118469	T	A	T	A	0.299989	0.2976	10	6101129	0.029198	0.00206	1.50003e-45	0.1504	0.0251	2.227e-09	TRUE	0.000423651	200.895
Lymphocyte count || id:GCST90002316	Type 1 diabetes || id:ebi-a-GCST010681	ENSG00000172572	HGNC:8778	PDE3A	phosphodiesterase 3A	5139	Q14432	rs7488780	C	G	C	G	0.204546	0.1999	12	20579392	-0.013548	0.002351	8.51001e-09	0.0239	0.0299	0.4242	TRUE	7.00544e-05	33.208
Lymphocyte count || id:GCST90002316	Type 1 diabetes || id:ebi-a-GCST010681	ENSG00000196735	HGNC:4942	HLA-DQA1	major histocompatibility complex, class II, DQ alpha 1	3117	P01909	rs10093	G	C	G	C	0.383216	0.2732	6	32609173	0.059293	0.002024	1.2388e-188	-0.2541	0.0358	1.28086e-12	TRUE	0.00180726	858.191
Lymphocyte count || id:GCST90002316	Type 1 diabetes || id:ebi-a-GCST010681	ENSG00000162434	HGNC:6190	JAK1	Janus kinase 1	3716	P23458	rs7550068	G	C	G	C	0.786601	0.7873	1	65428532	-0.019785	0.002301	8.58025e-18	-0.0193	0.0286	0.5001	TRUE	0.000155952	73.9328
Lymphocyte count || id:GCST90002316	Type 1 diabetes || id:ebi-a-GCST010681	ENSG00000115414	HGNC:3778	FN1	fibronectin 1	2335	P02751	rs1132741	A	T	A	T	0.232862	0.2349	2	216242917	-0.013869	0.002231	5.25001e-10	-0.0266	0.0276	0.3344	TRUE	8.15223e-05	38.6446
Lymphocyte count || id:GCST90002316	Type 1 diabetes || id:ebi-a-GCST010681	ENSG00000173585	HGNC:1610	CCR9	C-C motif chemokine receptor 9	10803	P51686	rs80136777	A	T	A	T	0.121256	0.1371	3	45931005	0.018155	0.00311	5.45004e-09	-0.0367	0.0375	0.3275	TRUE	7.18888e-05	34.0777
Lymphocyte count || id:GCST90002316	Type 1 diabetes || id:ebi-a-GCST010681	ENSG00000151090	HGNC:11799	THRB	thyroid hormone receptor beta	7068	P10828	rs13065854	T	A	T	A	0.190836	0.1929	3	24234232	0.014	0.002142	6.59022e-11	0.0506	0.0295	0.0864291	TRUE	9.01153e-05	42.7184
Lymphocyte count || id:GCST90002316	Type 1 diabetes || id:ebi-a-GCST010681	ENSG00000105650	HGNC:8782	PDE4C	phosphodiesterase 4C	5143	Q08493	rs271829	T	A	T	A	0.675087	0.6709	19	18345818	0.011719	0.002026	7.43995e-09	0.0248	0.0257	0.3355	TRUE	7.05817e-05	33.458
Lymphocyte count || id:GCST90002316	Type 1 diabetes || id:ebi-a-GCST010681	ENSG00000213809	HGNC:18788	KLRK1	killer cell lectin like receptor K1	22914	P26718	rs117266223	T	A	T	A	0.075082	0.0723	12	10543436	0.022917	0.003693	5.60003e-10	-0.0851	0.0473	0.0720195	TRUE	8.12348e-05	38.5084
Lymphocyte count || id:GCST90002316	Type 1 diabetes || id:ebi-a-GCST010681	ENSG00000082781	HGNC:6160	ITGB5	integrin subunit beta 5	3693	P18084	rs2291079	G	C	G	C	0.219351	0.2249	3	124483089	-0.013275	0.002301	8.15004e-09	-0.0667	0.0298	0.0251802	TRUE	7.02144e-05	33.2839
Lymphocyte count || id:GCST90002316	Type 1 diabetes || id:ebi-a-GCST010681	ENSG00000151623	HGNC:7979	NR3C2	nuclear receptor subfamily 3 group C member 2	4306	P08235	rs58869535	T	A	T	A	0.391696	0.3875	4	149352393	-0.012279	0.002018	1.21001e-09	0.0593	0.0255	0.0201201	TRUE	7.81035e-05	37.0239
Lymphocyte count || id:GCST90002316	Type 1 diabetes || id:ebi-a-GCST010681	ENSG00000163823	HGNC:1602	CCR1	C-C motif chemokine receptor 1	1230	P32246	rs3176953	A	T	A	T	0.150687	0.1624	3	46243718	0.020419	0.002881	1.42004e-12	-0.0176	0.0341	0.604999	TRUE	0.000105964	50.232
Lymphocyte percentage of white cells || id:GCST90002389	Asthma || id:ebi-a-GCST90014325	ENSG00000082701	HGNC:4617	GSK3B	glycogen synthase kinase 3 beta	2932	P49841	rs58605236	A	T	A	T	0.370832	0.369125	3	119697032	0.0156495	0.00222512	1.99986e-12	0.00994934	0.0067593	0.141035	TRUE	0.000121189	49.4643
Lymphocyte percentage of white cells || id:GCST90002389	Asthma || id:ebi-a-GCST90014325	ENSG00000119772	HGNC:2978	DNMT3A	DNA methyltransferase 3 alpha	1788	Q9Y6K1	rs7578575	A	T	A	T	0.293328	0.292499	2	25488819	0.0356777	0.00237852	7.29962e-51	-0.0133841	0.00723738	0.064414	TRUE	0.000551012	224.998
Lymphocyte percentage of white cells || id:GCST90002389	Asthma || id:ebi-a-GCST90014325	ENSG00000119535	HGNC:2439	CSF3R	colony stimulating factor 3 receptor	1441	Q99062	rs3917991	G	C	G	C	0.011225	0.0108736	1	36934805	-0.0843288	0.0101735	1.10002e-16	0.00445654	0.0314745	0.887402	TRUE	0.000168329	68.7083
Lymphocyte percentage of white cells || id:GCST90002389	Asthma || id:ebi-a-GCST90014325	ENSG00000173511	HGNC:12681	VEGFB	vascular endothelial growth factor B	7423	P49765	rs56271783	C	G	C	G	0.045299	0.0455106	11	64004723	-0.0298655	0.00522765	1.09999e-08	0.027466	0.0158026	0.0821978	TRUE	7.99673e-05	32.6381
Lymphocyte percentage of white cells || id:GCST90002389	Asthma || id:ebi-a-GCST90014325	ENSG00000163823	HGNC:1602	CCR1	C-C motif chemokine receptor 1	1230	P32246	rs3176953	A	T	A	T	0.151318	0.152419	3	46243718	0.0227201	0.00329827	5.60015e-12	0.0205313	0.00923522	0.026206	TRUE	0.000116257	47.4511
Lymphocyte percentage of white cells || id:GCST90002389	Asthma || id:ebi-a-GCST90014325	ENSG00000173585	HGNC:1610	CCR9	C-C motif chemokine receptor 9	10803	P51686	rs80136777	A	T	A	T	0.121669	0.122517	3	45931005	0.0264842	0.00356988	1.20005e-13	0.0117084	0.00997132	0.240312	TRUE	0.000134843	55.0382
Lymphocyte percentage of white cells || id:GCST90002389	Asthma || id:ebi-a-GCST90014325	ENSG00000063176	HGNC:18859	SPHK2	sphingosine kinase 2	56848	Q9NRA0	rs61751862	C	G	C	G	0.01145	0.0115943	19	49132867	-0.12355	0.0109129	1e-29	0.0414799	0.0329207	0.207672	TRUE	0.000313971	128.175
Lymphocyte percentage of white cells || id:GCST90002389	Asthma || id:ebi-a-GCST90014325	ENSG00000170989	HGNC:3165	S1PR1	sphingosine-1-phosphate receptor 1	1901	P21453	rs41287280	G	C	G	C	0.021057	0.0210077	1	101704577	0.0670061	0.00746009	2.70023e-19	0.00841653	0.0226806	0.710572	TRUE	0.00019764	80.6749
Lymphocyte percentage of white cells || id:GCST90002389	Asthma || id:ebi-a-GCST90014325	ENSG00000115138	HGNC:9201	POMC	proopiomelanocortin	5443	P01189	rs1009388	C	G	C	G	0.285727	0.286236	2	25391101	0.0193881	0.00238739	4.60045e-16	-0.000475446	0.00724727	0.947693	TRUE	0.000161575	65.951
Lymphocyte percentage of white cells || id:GCST90002389	Asthma || id:ebi-a-GCST90014325	ENSG00000130816	HGNC:2976	DNMT1	DNA methyltransferase 1	1786	P26358	rs73013069	C	G	C	G	0.063002	0.0635142	19	10298886	0.026447	0.00455528	6.4e-09	-0.00157048	0.0137554	0.909102	TRUE	8.25862e-05	33.707
Lymphocyte percentage of white cells || id:GCST90002389	Eczema || id:GCST90244787	ENSG00000119772	HGNC:2978	DNMT3A	DNA methyltransferase 3 alpha	1788	Q9Y6K1	rs7578575	A	T	A	T	0.293328	0.285918	2	25488819	0.0356777	0.00237852	7.29962e-51	0.0143545	0.00731279	0.0496833	TRUE	0.000551012	224.998
Lymphocyte percentage of white cells || id:GCST90002389	Eczema || id:GCST90244787	ENSG00000173511	HGNC:12681	VEGFB	vascular endothelial growth factor B	7423	P49765	rs56271783	C	G	C	G	0.045299	0.045066	11	64004723	-0.0298655	0.00522765	1.09999e-08	0.0277202	0.0163248	0.0895138	TRUE	7.99673e-05	32.6381
Lymphocyte percentage of white cells || id:GCST90002389	Eczema || id:GCST90244787	ENSG00000173585	HGNC:1610	CCR9	C-C motif chemokine receptor 9	10803	P51686	rs80136777	A	T	A	T	0.121669	0.120153	3	45931005	0.0264842	0.00356988	1.20005e-13	-0.00251616	0.0102394	0.805894	TRUE	0.000134843	55.0382
Lymphocyte percentage of white cells || id:GCST90002389	Eczema || id:GCST90244787	ENSG00000130816	HGNC:2976	DNMT1	DNA methyltransferase 1	1786	P26358	rs73013069	C	G	C	G	0.063002	0.051061	19	10298886	0.026447	0.00455528	6.4e-09	-0.0251835	0.0171914	0.142941	TRUE	8.25862e-05	33.707
Lymphocyte percentage of white cells || id:GCST90002389	Eczema || id:GCST90244787	ENSG00000119535	HGNC:2439	CSF3R	colony stimulating factor 3 receptor	1441	Q99062	rs3917991	G	C	G	C	0.011225	0.011384	1	36934805	-0.0843288	0.0101735	1.10002e-16	0.0186549	0.0335598	0.578322	TRUE	0.000168329	68.7083
Lymphocyte percentage of white cells || id:GCST90002389	Eczema || id:GCST90244787	ENSG00000163823	HGNC:1602	CCR1	C-C motif chemokine receptor 1	1230	P32246	rs3176953	A	T	A	T	0.151318	0.148186	3	46243718	0.0227201	0.00329827	5.60015e-12	-0.00241491	0.011608	0.835171	TRUE	0.000116257	47.4511
Lymphocyte percentage of white cells || id:GCST90002389	Eczema || id:GCST90244787	ENSG00000115138	HGNC:9201	POMC	proopiomelanocortin	5443	P01189	rs1009388	C	G	C	G	0.285727	0.244245	2	25391101	0.0193881	0.00238739	4.60045e-16	0.022232	0.00856957	0.00949905	TRUE	0.000161575	65.951
Lymphocyte percentage of white cells || id:GCST90002389	Eczema || id:GCST90244787	ENSG00000170989	HGNC:3165	S1PR1	sphingosine-1-phosphate receptor 1	1901	P21453	rs41287280	G	C	G	C	0.021057	0.021768	1	101704577	0.0670061	0.00746009	2.70023e-19	0.0183192	0.0234757	0.435192	TRUE	0.00019764	80.6749
Lymphocyte percentage of white cells || id:GCST90002389	Eczema || id:GCST90244787	ENSG00000063176	HGNC:18859	SPHK2	sphingosine kinase 2	56848	Q9NRA0	rs61751862	C	G	C	G	0.01145	0.016303	19	49132867	-0.12355	0.0109129	1e-29	0.0125104	0.0267995	0.640646	TRUE	0.000313971	128.175
Lymphocyte percentage of white cells || id:GCST90002389	Eczema || id:GCST90244787	ENSG00000082701	HGNC:4617	GSK3B	glycogen synthase kinase 3 beta	2932	P49841	rs58605236	A	T	A	T	0.370832	0.39865	3	119697032	0.0156495	0.00222512	1.99986e-12	0.00276418	0.00744306	0.710426	TRUE	0.000121189	49.4643
Lymphocyte percentage of white cells || id:GCST90002389	Eczema || id:L12_ATOPIC	ENSG00000115138	HGNC:9201	POMC	proopiomelanocortin	5443	P01189	rs1009388	C	G	C	G	0.285727	0.152853	2	25391101	0.0193881	0.00238739	4.60045e-16	0.0520303	0.0175543	0.00303704	TRUE	0.000161575	65.951
Lymphocyte percentage of white cells || id:GCST90002389	Eczema || id:L12_ATOPIC	ENSG00000119772	HGNC:2978	DNMT3A	DNA methyltransferase 3 alpha	1788	Q9Y6K1	rs7578575	A	T	A	T	0.293328	0.282951	2	25488819	0.0356777	0.00237852	7.29962e-51	0.0133459	0.0140537	0.342295	TRUE	0.000551012	224.998
Lymphocyte percentage of white cells || id:GCST90002389	Eczema || id:L12_ATOPIC	ENSG00000130816	HGNC:2976	DNMT1	DNA methyltransferase 1	1786	P26358	rs73013069	C	G	C	G	0.063002	0.023177	19	10298886	0.026447	0.00455528	6.4e-09	0.126611	0.0411645	0.00209991	TRUE	8.25862e-05	33.707
Lymphocyte percentage of white cells || id:GCST90002389	Eczema || id:L12_ATOPIC	ENSG00000163823	HGNC:1602	CCR1	C-C motif chemokine receptor 1	1230	P32246	rs3176953	A	T	A	T	0.151318	0.134775	3	46243718	0.0227201	0.00329827	5.60015e-12	-0.00248864	0.0185996	0.89356	TRUE	0.000116257	47.4511
Lymphocyte percentage of white cells || id:GCST90002389	Eczema || id:L12_ATOPIC	ENSG00000082701	HGNC:4617	GSK3B	glycogen synthase kinase 3 beta	2932	P49841	rs58605236	A	T	A	T	0.370832	0.386142	3	119697032	0.0156495	0.00222512	1.99986e-12	0.0296726	0.0129461	0.0219058	TRUE	0.000121189	49.4643
Lymphocyte percentage of white cells || id:GCST90002389	Eczema || id:L12_ATOPIC	ENSG00000173585	HGNC:1610	CCR9	C-C motif chemokine receptor 9	10803	P51686	rs80136777	A	T	A	T	0.121669	0.138427	3	45931005	0.0264842	0.00356988	1.20005e-13	-0.00370875	0.0182582	0.839035	TRUE	0.000134843	55.0382
Lymphocyte percentage of white cells || id:GCST90002389	Eczema || id:L12_ATOPIC	ENSG00000170989	HGNC:3165	S1PR1	sphingosine-1-phosphate receptor 1	1901	P21453	rs41287280	G	C	G	C	0.021057	0.0331225	1	101704577	0.0670061	0.00746009	2.70023e-19	0.0149283	0.0354512	0.673687	TRUE	0.00019764	80.6749
Lymphocyte percentage of white cells || id:GCST90002389	Eczema || id:L12_ATOPIC	ENSG00000063176	HGNC:18859	SPHK2	sphingosine kinase 2	56848	Q9NRA0	rs61751862	C	G	C	G	0.01145	0.0344269	19	49132867	-0.12355	0.0109129	1e-29	0.0348312	0.0346562	0.314873	TRUE	0.000313971	128.175
Lymphocyte percentage of white cells || id:GCST90002389	Eczema || id:L12_ATOPIC	ENSG00000119535	HGNC:2439	CSF3R	colony stimulating factor 3 receptor	1441	Q99062	rs3917991	G	C	G	C	0.011225	0.0217276	1	36934805	-0.0843288	0.0101735	1.10002e-16	0.0203733	0.0427634	0.633776	TRUE	0.000168329	68.7083
Myeloid white cell count || id:ebi-a-GCST004626	Eczema || id:GCST90244787	ENSG00000119535	HGNC:2439	CSF3R	colony stimulating factor 3 receptor	1441	Q99062	rs3917991	G	C	G	C	0.011	0.011384	1	36934805	0.144183	0.017229	5.83042e-17	0.0186549	0.0335598	0.578322	TRUE	0.000413694	70.033
Myeloid white cell count || id:ebi-a-GCST004626	Eczema || id:GCST90244787	ENSG00000196735	HGNC:4942	HLA-DQA1	major histocompatibility complex, class II, DQ alpha 1	3117	P01909	rs9272871	C	G	C	G	0.3541	0.166008	6	32610747	0.0479601	0.00370618	2.65583e-38	-0.0248082	0.0134515	0.0651553	TRUE	0.000988618	167.457
Myeloid white cell count || id:ebi-a-GCST004626	Eczema || id:GCST90244787	ENSG00000203747	HGNC:3619	FCGR3A	Fc gamma receptor IIIa	2214	P08637	rs546433061	G	C	G	C	0.1419	0.118231	1	161583918	-0.0331021	0.00522171	2.30802e-10	0.0172784	0.0125234	0.167665	TRUE	0.000237429	40.1865
Myeloid white cell count || id:ebi-a-GCST004626	Eczema || id:GCST90244787	ENSG00000204256	HGNC:1103	BRD2	bromodomain containing 2	6046	P25440	rs73409626	T	A	T	A	0.0901	0.081539	6	32943407	-0.0700458	0.00627432	6.12491e-29	0.00944723	0.0136645	0.489372	TRUE	0.000735973	124.631
Myeloid white cell count || id:ebi-a-GCST004626	Eczema || id:GCST90244787	ENSG00000196230	HGNC:20778	TUBB	tubulin beta class I	203068	P07437	rs3132583	C	G	C	G	0.1477	0.11255	6	30688575	-0.0632844	0.00506708	8.53886e-36	-0.0210132	0.0152883	0.169275	TRUE	0.000920934	155.981
Myeloid white cell count || id:ebi-a-GCST004626	Eczema || id:L12_ATOPIC	ENSG00000204256	HGNC:1103	BRD2	bromodomain containing 2	6046	P25440	rs73409626	T	A	T	A	0.0901	0.0712106	6	32943407	-0.0700458	0.00627432	6.12491e-29	0.0208544	0.0245031	0.394718	TRUE	0.000735973	124.631
Myeloid white cell count || id:ebi-a-GCST004626	Eczema || id:L12_ATOPIC	ENSG00000119535	HGNC:2439	CSF3R	colony stimulating factor 3 receptor	1441	Q99062	rs3917991	G	C	G	C	0.011	0.0217276	1	36934805	0.144183	0.017229	5.83042e-17	0.0203733	0.0427634	0.633776	TRUE	0.000413694	70.033
Myeloid white cell count || id:ebi-a-GCST004626	Eczema || id:L12_ATOPIC	ENSG00000196230	HGNC:20778	TUBB	tubulin beta class I	203068	P07437	rs3132583	C	G	C	G	0.1477	0.0841302	6	30688575	-0.0632844	0.00506708	8.53886e-36	0.000192341	0.0228368	0.99328	TRUE	0.000920934	155.981
Myeloid white cell count || id:ebi-a-GCST004626	Eczema || id:L12_ATOPIC	ENSG00000196735	HGNC:4942	HLA-DQA1	major histocompatibility complex, class II, DQ alpha 1	3117	P01909	rs9272871	C	G	C	G	0.3541	0.24865	6	32610747	0.0479601	0.00370618	2.65583e-38	0.029996	0.0146031	0.0399678	TRUE	0.000988618	167.457
Neutrophil count || id:GCST90002351	Ankylosing spondylitis || id:M13_ANKYLOSPON	ENSG00000082701	HGNC:4617	GSK3B	glycogen synthase kinase 3 beta	2932	P49841	rs58605236	A	T	A	T	0.373119	0.386741	3	119697032	-0.013899	0.001984	2.52988e-12	-0.0067206	0.0275041	0.80696	TRUE	0.000103528	49.0774
Neutrophil count || id:GCST90002351	Ankylosing spondylitis || id:M13_ANKYLOSPON	ENSG00000176170	HGNC:11240	SPHK1	sphingosine kinase 1	8877	Q9NYA1	rs12944783	G	C	G	C	0.286145	0.28622	17	74375743	0.012704	0.002177	5.52001e-09	0.0358727	0.0296851	0.226878	TRUE	7.18379e-05	34.0535
Neutrophil count || id:GCST90002351	Ankylosing spondylitis || id:M13_ANKYLOSPON	ENSG00000143195	HGNC:18131	ILDR2	immunoglobulin like domain containing receptor 2	387597	Q71H61	rs11579987	C	G	C	G	0.196876	0.161859	1	166889364	-0.021151	0.002407	1.61994e-18	-0.0181071	0.0362654	0.617573	TRUE	0.000162877	77.2161
Neutrophil count || id:GCST90002351	Ankylosing spondylitis || id:M13_ANKYLOSPON	ENSG00000171132	HGNC:9401	PRKCE	protein kinase C epsilon	5581	Q02156	rs650508	C	G	C	G	0.299901	0.21816	2	45880122	0.011732	0.002095	2.18998e-08	0.0263873	0.0325117	0.417009	TRUE	6.61558e-05	31.3599
Neutrophil count || id:GCST90002351	Ankylosing spondylitis || id:M13_ANKYLOSPON	ENSG00000137693	HGNC:16262	YAP1	Yes1 associated transcriptional regulator	10413	P46937	rs12226331	T	A	T	A	0.352865	0.352539	11	102070976	-0.012182	0.002023	1.76999e-09	0.0035132	0.0280587	0.900358	TRUE	7.6495e-05	36.2613
Neutrophil count || id:GCST90002351	Ankylosing spondylitis || id:M13_ANKYLOSPON	ENSG00000071054	HGNC:6866	MAP4K4	mitogen-activated protein kinase kinase kinase kinase 4	9448	O95819	rs2282748	G	C	G	C	0.173587	0.13075	2	102469405	0.01805	0.002535	1.11995e-12	0.0799895	0.0395952	0.0433651	TRUE	0.000106948	50.6987
Neutrophil count || id:GCST90002351	Ankylosing spondylitis || id:M13_ANKYLOSPON	ENSG00000063176	HGNC:18859	SPHK2	sphingosine kinase 2	56848	Q9NRA0	rs61751862	C	G	C	G	0.011764	0.0344561	19	49132867	0.058118	0.010143	1.03001e-08	-0.125364	0.0740432	0.0904336	TRUE	6.92595e-05	32.8312
Neutrophil count || id:GCST90002351	Ankylosing spondylitis || id:M13_ANKYLOSPON	ENSG00000196230	HGNC:20778	TUBB	tubulin beta class I	203068	P07437	rs3132583	C	G	C	G	0.142316	0.0842123	6	30688575	-0.053217	0.002748	1.66994e-83	-0.339006	0.0522074	8.3888e-11	TRUE	0.000790578	375.03
Neutrophil count || id:GCST90002351	Ankylosing spondylitis || id:M13_ANKYLOSPON	ENSG00000096968	HGNC:6192	JAK2	Janus kinase 2	3717	O60674	rs10156618	C	G	C	G	0.354908	0.347093	9	4988048	-0.014644	0.002038	6.99037e-13	-0.0352842	0.0283244	0.212868	TRUE	0.000108914	51.6308
Neutrophil count || id:GCST90002351	Ankylosing spondylitis || id:M13_ANKYLOSPON	ENSG00000119535	HGNC:2439	CSF3R	colony stimulating factor 3 receptor	1441	Q99062	rs3917991	G	C	G	C	0.01138	0.0215672	1	36934805	0.12826	0.009032	1.00995e-45	0.0593318	0.0916566	0.51742	TRUE	0.000425256	201.657
Neutrophil count || id:GCST90002351	Ankylosing spondylitis || id:M13_ANKYLOSPON	ENSG00000172572	HGNC:8778	PDE3A	phosphodiesterase 3A	5139	Q14432	rs7488780	C	G	C	G	0.204545	0.255652	12	20579392	-0.013665	0.002391	1.12001e-08	-0.01204	0.0307819	0.695695	TRUE	6.8905e-05	32.6632
Neutrophil count || id:GCST90002351	Ankylosing spondylitis || id:M13_ANKYLOSPON	ENSG00000240505	HGNC:18153	TNFRSF13B	TNF receptor superfamily member 13B	23495	O14836	rs74998556	T	A	T	A	0.122772	0.108328	17	16839782	-0.018093	0.003168	1.13999e-08	-0.091629	0.0432674	0.0341972	TRUE	6.88084e-05	32.6174
Neutrophil count || id:GCST90002351	Ankylosing spondylitis || id:M13_ANKYLOSPON	ENSG00000126262	HGNC:4501	FFAR2	free fatty acid receptor 2	2867	O15552	rs409093	A	T	A	T	0.079818	0.0757125	19	35941248	0.02097	0.003624	7.35005e-09	0.00470015	0.0507861	0.926263	TRUE	7.06335e-05	33.4826
Neutrophil count || id:GCST90002351	Ankylosing spondylitis || id:M13_ANKYLOSPON	ENSG00000102524	HGNC:11929	TNFSF13B	TNF superfamily member 13b	10673	Q9Y275	rs374039502	A	T	A	T	0.021839	0.00805963	13	108960385	-0.047294	0.007227	6.20012e-11	0.0206214	0.155398	0.89443	TRUE	9.03395e-05	42.8247
Neutrophil count || id:GCST90002351	Ankylosing spondylitis || id:M13_ANKYLOSPON	ENSG00000105426	HGNC:9681	PTPRS	protein tyrosine phosphatase receptor type S	5802	Q13332	rs17264705	G	C	G	C	0.058236	0.0724523	19	5193996	0.022808	0.004143	3.76999e-08	0.0179861	0.0517904	0.728377	TRUE	6.39348e-05	30.307
Neutrophil count || id:GCST90002351	Ankylosing spondylitis || id:M13_ANKYLOSPON	ENSG00000164270	HGNC:5299	HTR4	5-hydroxytryptamine receptor 4	3360	Q13639	rs7727320	C	G	C	G	0.281825	0.289748	5	147832571	-0.012167	0.002138	1.29e-08	0.000606176	0.0294942	0.983603	TRUE	6.83192e-05	32.3854
Neutrophil count || id:GCST90002351	Ankylosing spondylitis || id:M13_ANKYLOSPON	ENSG00000203747	HGNC:3619	FCGR3A	Fc gamma receptor IIIa	2214	P08637	rs78897192	T	A	T	A	0.846156	0.862878	1	161595080	0.027609	0.002899	1.79019e-21	-0.00410281	0.0398752	0.918049	TRUE	0.000191312	90.6991
Neutrophil count || id:GCST90002351	Ankylosing spondylitis || id:M13_ANKYLOSPON	ENSG00000159224	HGNC:4270	GIP	gastric inhibitory polypeptide	2695	P09681	rs58274617	C	G	C	G	0.139182	0.164505	17	47036409	0.017274	0.002823	9.71002e-10	0.0075327	0.0362001	0.835163	TRUE	7.89861e-05	37.4423
Neutrophil count || id:GCST90002351	Ankylosing spondylitis || id:M13_ANKYLOSPON	ENSG00000141655	HGNC:11908	TNFRSF11A	TNF receptor superfamily member 11a	8792	Q9Y6Q6	rs72933640	C	G	C	G	0.106562	0.108028	18	60054077	-0.017486	0.003166	3.40001e-08	0.011067	0.0435744	0.799511	TRUE	6.43505e-05	30.504
Neutrophil count || id:GCST90002351	Asthma || id:ebi-a-GCST90014325	ENSG00000176170	HGNC:11240	SPHK1	sphingosine kinase 1	8877	Q9NYA1	rs12944783	G	C	G	C	0.286145	0.281766	17	74375743	0.012704	0.002177	5.52001e-09	0.000753443	0.00723138	0.917018	TRUE	7.18379e-05	34.0535
Neutrophil count || id:GCST90002351	Asthma || id:ebi-a-GCST90014325	ENSG00000126262	HGNC:4501	FFAR2	free fatty acid receptor 2	2867	O15552	rs409093	A	T	A	T	0.079818	0.0777909	19	35941248	0.02097	0.003624	7.35005e-09	-0.00383979	0.0121561	0.752097	TRUE	7.06335e-05	33.4826
Neutrophil count || id:GCST90002351	Asthma || id:ebi-a-GCST90014325	ENSG00000137693	HGNC:16262	YAP1	Yes1 associated transcriptional regulator	10413	P46937	rs12226331	T	A	T	A	0.352865	0.353888	11	102070976	-0.012182	0.002023	1.76999e-09	0.0028905	0.00685005	0.673048	TRUE	7.6495e-05	36.2613
Neutrophil count || id:GCST90002351	Asthma || id:ebi-a-GCST90014325	ENSG00000063176	HGNC:18859	SPHK2	sphingosine kinase 2	56848	Q9NRA0	rs61751862	C	G	C	G	0.011764	0.0115943	19	49132867	0.058118	0.010143	1.03001e-08	0.0414799	0.0329207	0.207672	TRUE	6.92595e-05	32.8312
Neutrophil count || id:GCST90002351	Asthma || id:ebi-a-GCST90014325	ENSG00000172572	HGNC:8778	PDE3A	phosphodiesterase 3A	5139	Q14432	rs7488780	C	G	C	G	0.204545	0.204362	12	20579392	-0.013665	0.002391	1.12001e-08	0.000123488	0.0081196	0.987866	TRUE	6.8905e-05	32.6632
Neutrophil count || id:GCST90002351	Asthma || id:ebi-a-GCST90014325	ENSG00000143195	HGNC:18131	ILDR2	immunoglobulin like domain containing receptor 2	387597	Q71H61	rs11579987	C	G	C	G	0.196876	0.19893	1	166889364	-0.021151	0.002407	1.61994e-18	-0.00646608	0.00817919	0.429205	TRUE	0.000162877	77.2161
Neutrophil count || id:GCST90002351	Asthma || id:ebi-a-GCST90014325	ENSG00000164270	HGNC:5299	HTR4	5-hydroxytryptamine receptor 4	3360	Q13639	rs7727320	C	G	C	G	0.281825	0.280276	5	147832571	-0.012167	0.002138	1.29e-08	-0.0202329	0.0072478	0.00524493	TRUE	6.83192e-05	32.3854
Neutrophil count || id:GCST90002351	Asthma || id:ebi-a-GCST90014325	ENSG00000141655	HGNC:11908	TNFRSF11A	TNF receptor superfamily member 11a	8792	Q9Y6Q6	rs72933640	C	G	C	G	0.106562	0.107908	18	60054077	-0.017486	0.003166	3.40001e-08	-0.0256305	0.0106668	0.0162682	TRUE	6.43505e-05	30.504
Neutrophil count || id:GCST90002351	Asthma || id:ebi-a-GCST90014325	ENSG00000102524	HGNC:11929	TNFSF13B	TNF superfamily member 13b	10673	Q9Y275	rs374039502	A	T	A	T	0.021839	0.0207213	13	108960385	-0.047294	0.007227	6.20012e-11	-0.0715073	0.0242809	0.00322954	TRUE	9.03395e-05	42.8247
Neutrophil count || id:GCST90002351	Asthma || id:ebi-a-GCST90014325	ENSG00000096968	HGNC:6192	JAK2	Janus kinase 2	3717	O60674	rs10156618	C	G	C	G	0.354908	0.35586	9	4988048	-0.014644	0.002038	6.99037e-13	-0.0187196	0.0068876	0.00657052	TRUE	0.000108914	51.6308
Neutrophil count || id:GCST90002351	Asthma || id:ebi-a-GCST90014325	ENSG00000105426	HGNC:9681	PTPRS	protein tyrosine phosphatase receptor type S	5802	Q13332	rs17264705	G	C	G	C	0.058236	0.0588969	19	5193996	0.022808	0.004143	3.76999e-08	-0.00634619	0.0139627	0.649462	TRUE	6.39348e-05	30.307
Neutrophil count || id:GCST90002351	Asthma || id:ebi-a-GCST90014325	ENSG00000082701	HGNC:4617	GSK3B	glycogen synthase kinase 3 beta	2932	P49841	rs58605236	A	T	A	T	0.373119	0.369125	3	119697032	-0.013899	0.001984	2.52988e-12	0.00994934	0.0067593	0.141035	TRUE	0.000103528	49.0774
Neutrophil count || id:GCST90002351	Asthma || id:ebi-a-GCST90014325	ENSG00000171132	HGNC:9401	PRKCE	protein kinase C epsilon	5581	Q02156	rs650508	C	G	C	G	0.299901	0.30116	2	45880122	0.011732	0.002095	2.18998e-08	0.00464447	0.00710182	0.513122	TRUE	6.61558e-05	31.3599
Neutrophil count || id:GCST90002351	Asthma || id:ebi-a-GCST90014325	ENSG00000159224	HGNC:4270	GIP	gastric inhibitory polypeptide	2695	P09681	rs58274617	C	G	C	G	0.139182	0.140106	17	47036409	0.017274	0.002823	9.71002e-10	0.00349014	0.00952856	0.714154	TRUE	7.89861e-05	37.4423
Neutrophil count || id:GCST90002351	Asthma || id:ebi-a-GCST90014325	ENSG00000203747	HGNC:3619	FCGR3A	Fc gamma receptor IIIa	2214	P08637	rs78897192	T	A	T	A	0.846156	0.847396	1	161595080	0.027609	0.002899	1.79019e-21	-0.0211329	0.00951201	0.0263027	TRUE	0.000191312	90.6991
Neutrophil count || id:GCST90002351	Asthma || id:ebi-a-GCST90014325	ENSG00000240505	HGNC:18153	TNFRSF13B	TNF receptor superfamily member 13B	23495	O14836	rs74998556	T	A	T	A	0.122772	0.118002	17	16839782	-0.018093	0.003168	1.13999e-08	-0.00643595	0.0105149	0.540487	TRUE	6.88084e-05	32.6174
Neutrophil count || id:GCST90002351	Asthma || id:ebi-a-GCST90014325	ENSG00000119535	HGNC:2439	CSF3R	colony stimulating factor 3 receptor	1441	Q99062	rs3917991	G	C	G	C	0.01138	0.0108736	1	36934805	0.12826	0.009032	1.00995e-45	0.00445654	0.0314745	0.887402	TRUE	0.000425256	201.657
Neutrophil count || id:GCST90002351	Asthma || id:ebi-a-GCST90014325	ENSG00000196230	HGNC:20778	TUBB	tubulin beta class I	203068	P07437	rs3132583	C	G	C	G	0.142316	0.149767	6	30688575	-0.053217	0.002748	1.66994e-83	-0.0125093	0.0195657	0.522596	TRUE	0.000790578	375.03
Neutrophil count || id:GCST90002351	Asthma || id:ebi-a-GCST90014325	ENSG00000071054	HGNC:6866	MAP4K4	mitogen-activated protein kinase kinase kinase kinase 4	9448	O95819	rs2282748	G	C	G	C	0.173587	0.173975	2	102469405	0.01805	0.002535	1.11995e-12	0.00689807	0.00861412	0.423255	TRUE	0.000106948	50.6987
Neutrophil percentage of granulocytes || id:ebi-a-GCST004623	Asthma || id:ebi-a-GCST90014325	ENSG00000081237	HGNC:9666	PTPRC	protein tyrosine phosphatase receptor type C	5788	P08575	rs3767748	A	T	A	T	0.0233	0.0224051	1	198683455	-0.0747774	0.0120434	5.332e-10	-0.0274366	0.0221506	0.215478	TRUE	0.00022583	38.5512
Neutrophil percentage of granulocytes || id:ebi-a-GCST004623	Asthma || id:ebi-a-GCST90014325	ENSG00000113525	HGNC:6016	IL5	interleukin 5	3567	P05113	rs2706401	C	G	C	G	0.196	0.195523	5	131881605	-0.0702182	0.00451215	1.31795e-54	0.0875784	0.00825239	2.60675e-26	TRUE	0.00141695	242.174
Neutrophil percentage of granulocytes || id:ebi-a-GCST004623	Asthma || id:ebi-a-GCST90014325	ENSG00000196230	HGNC:20778	TUBB	tubulin beta class I	203068	P07437	rs3132582	A	T	A	T	0.1567	0.15889	6	30689001	0.0366681	0.00492166	9.30894e-14	-0.00142472	0.0183704	0.938182	TRUE	0.000325125	55.5071
Neutrophil percentage of granulocytes || id:ebi-a-GCST004623	Eczema || id:GCST90244787	ENSG00000196230	HGNC:20778	TUBB	tubulin beta class I	203068	P07437	rs3132582	A	T	A	T	0.1567	0.117369	6	30689001	0.0366681	0.00492166	9.30894e-14	-0.0215373	0.0149495	0.149659	TRUE	0.000325125	55.5071
Neutrophil percentage of granulocytes || id:ebi-a-GCST004623	Eczema || id:GCST90244787	ENSG00000115415	HGNC:11362	STAT1	signal transducer and activator of transcription 1	6772	P42224	rs11688154	A	T	A	T	0.0513	0.050558	2	191869978	0.0454776	0.00815166	2.42003e-08	0.032804	0.0154105	0.0332981	TRUE	0.000182331	31.1242
Neutrophil percentage of granulocytes || id:ebi-a-GCST004623	Eczema || id:GCST90244787	ENSG00000113525	HGNC:6016	IL5	interleukin 5	3567	P05113	rs2706401	C	G	C	G	0.196	0.204136	5	131881605	-0.0702182	0.00451215	1.31795e-54	0.0935641	0.00948914	6.62064e-23	TRUE	0.00141695	242.174
Neutrophil percentage of granulocytes || id:ebi-a-GCST004623	Eczema || id:GCST90244787	ENSG00000081237	HGNC:9666	PTPRC	protein tyrosine phosphatase receptor type C	5788	P08575	rs3767748	A	T	A	T	0.0233	0.019446	1	198683455	-0.0747774	0.0120434	5.332e-10	0.0244155	0.0296295	0.409939	TRUE	0.00022583	38.5512
Neutrophil percentage of granulocytes || id:ebi-a-GCST004623	Eczema || id:L12_ATOPIC	ENSG00000113525	HGNC:6016	IL5	interleukin 5	3567	P05113	rs2706401	C	G	C	G	0.196	0.2663	5	131881605	-0.0702182	0.00451215	1.31795e-54	0.108731	0.0140638	1.06488e-14	TRUE	0.00141695	242.174
Neutrophil percentage of granulocytes || id:ebi-a-GCST004623	Eczema || id:L12_ATOPIC	ENSG00000196230	HGNC:20778	TUBB	tubulin beta class I	203068	P07437	rs3132582	A	T	A	T	0.1567	0.0861935	6	30689001	0.0366681	0.00492166	9.30894e-14	-0.00268959	0.0225993	0.905266	TRUE	0.000325125	55.5071
Neutrophil percentage of granulocytes || id:ebi-a-GCST004623	Eczema || id:L12_ATOPIC	ENSG00000115415	HGNC:11362	STAT1	signal transducer and activator of transcription 1	6772	P42224	rs11688154	A	T	A	T	0.0513	0.0314009	2	191869978	0.0454776	0.00815166	2.42003e-08	0.000522204	0.0365062	0.988587	TRUE	0.000182331	31.1242
Neutrophil percentage of granulocytes || id:ebi-a-GCST004623	Eczema || id:L12_ATOPIC	ENSG00000081237	HGNC:9666	PTPRC	protein tyrosine phosphatase receptor type C	5788	P08575	rs3767748	A	T	A	T	0.0233	0.0093887	1	198683455	-0.0747774	0.0120434	5.332e-10	0.0875185	0.0663685	0.187277	TRUE	0.00022583	38.5512
Neutrophil percentage of granulocytes || id:ebi-a-GCST004623	Sinusitis || id:J10_CHRONSINUSITIS	ENSG00000115415	HGNC:11362	STAT1	signal transducer and activator of transcription 1	6772	P42224	rs11688154	A	T	A	T	0.0513	0.0313973	2	191869978	0.0454776	0.00815166	2.42003e-08	0.00576918	0.0329065	0.860828	TRUE	0.000182331	31.1242
Neutrophil percentage of granulocytes || id:ebi-a-GCST004623	Sinusitis || id:J10_CHRONSINUSITIS	ENSG00000113525	HGNC:6016	IL5	interleukin 5	3567	P05113	rs2706401	C	G	C	G	0.196	0.266471	5	131881605	-0.0702182	0.00451215	1.31795e-54	0.0271584	0.0129444	0.0358988	TRUE	0.00141695	242.174
Neutrophil percentage of granulocytes || id:ebi-a-GCST004623	Sinusitis || id:J10_CHRONSINUSITIS	ENSG00000196230	HGNC:20778	TUBB	tubulin beta class I	203068	P07437	rs3132582	A	T	A	T	0.1567	0.0867282	6	30689001	0.0366681	0.00492166	9.30894e-14	0.0442323	0.0203584	0.0298044	TRUE	0.000325125	55.5071
Neutrophil percentage of granulocytes || id:ebi-a-GCST004623	Sinusitis || id:J10_CHRONSINUSITIS	ENSG00000081237	HGNC:9666	PTPRC	protein tyrosine phosphatase receptor type C	5788	P08575	rs3767748	A	T	A	T	0.0233	0.00936865	1	198683455	-0.0747774	0.0120434	5.332e-10	-0.00717347	0.0592492	0.903633	TRUE	0.00022583	38.5512
Neutrophil percentage of white cells || id:GCST90002399	Eczema || id:L12_ATOPIC	ENSG00000012223	HGNC:6720	LTF	lactotransferrin	4057	P02788	rs111960587	G	C	G	C	0.155942	0.152102	3	46482049	-0.0204116	0.00324554	3.2e-10	0.00598409	0.0176206	0.734152	TRUE	9.69078e-05	39.5529
Neutrophil percentage of white cells || id:GCST90002399	Eczema || id:L12_ATOPIC	ENSG00000204305	HGNC:320	AGER	advanced glycosylation end-product specific receptor	177	Q15109	rs3134941	G	C	G	C	0.199038	0.147801	6	32149537	0.015891	0.00270023	4e-09	-0.0448423	0.0178242	0.011876	TRUE	8.48564e-05	34.6337
Neutrophil percentage of white cells || id:GCST90002399	Eczema || id:L12_ATOPIC	ENSG00000170989	HGNC:3165	S1PR1	sphingosine-1-phosphate receptor 1	1901	P21453	rs41287280	G	C	G	C	0.021052	0.0331225	1	101704577	-0.0548375	0.00748387	2.29985e-13	0.0149283	0.0354512	0.673687	TRUE	0.000131543	53.6909
Neutrophil percentage of white cells || id:GCST90002399	Eczema || id:L12_ATOPIC	ENSG00000115138	HGNC:9201	POMC	proopiomelanocortin	5443	P01189	rs1009388	C	G	C	G	0.285714	0.152853	2	25391101	-0.0163661	0.00239586	8.4004e-12	0.0520303	0.0175543	0.00303704	TRUE	0.000114324	46.6622
Neutrophil percentage of white cells || id:GCST90002399	Eczema || id:L12_ATOPIC	ENSG00000113525	HGNC:6016	IL5	interleukin 5	3567	P05113	rs12652920	C	G	C	G	0.193492	0.263493	5	131885240	-0.0258537	0.00273449	3.19963e-21	0.112122	0.0141017	1.85183e-15	TRUE	0.000218987	89.3903
Neutrophil percentage of white cells || id:GCST90002399	Eczema || id:L12_ATOPIC	ENSG00000143195	HGNC:18131	ILDR2	immunoglobulin like domain containing receptor 2	387597	Q71H61	rs11579987	C	G	C	G	0.197604	0.16167	1	166889364	-0.0147909	0.00270572	4.60002e-08	0.0115949	0.0171369	0.498659	TRUE	7.32171e-05	29.8828
Neutrophil percentage of white cells || id:GCST90002399	Eczema || id:L12_ATOPIC	ENSG00000119772	HGNC:2978	DNMT3A	DNA methyltransferase 3 alpha	1788	Q9Y6K1	rs7578575	A	T	A	T	0.293307	0.282951	2	25488819	-0.0265724	0.00238688	8.69961e-29	0.0133459	0.0140537	0.342295	TRUE	0.000303591	123.936
Neutrophil percentage of white cells || id:GCST90002399	Eczema || id:L12_ATOPIC	ENSG00000196230	HGNC:20778	TUBB	tubulin beta class I	203068	P07437	rs3132582	A	T	A	T	0.155772	0.0861935	6	30689001	0.020418	0.00297722	7.00003e-12	-0.00268959	0.0225993	0.905266	TRUE	0.000115233	47.033
Neutrophil percentage of white cells || id:GCST90002399	Eczema || id:L12_ATOPIC	ENSG00000108839	HGNC:429	ALOX12	arachidonate 12-lipoxygenase, 12S type	239	P18054	rs11571333	T	A	T	A	0.062984	0.106383	17	6902810	-0.0250919	0.00446255	1.89998e-08	-0.0386438	0.0203628	0.0577271	TRUE	7.74619e-05	31.6154
Neutrophil percentage of white cells || id:GCST90002399	Eczema || id:L12_ATOPIC	ENSG00000063176	HGNC:18859	SPHK2	sphingosine kinase 2	56848	Q9NRA0	rs61751862	C	G	C	G	0.011445	0.0344269	19	49132867	0.109136	0.0109496	2.09991e-23	0.0348312	0.0346562	0.314873	TRUE	0.000243363	99.343
Neutrophil percentage of white cells || id:GCST90002399	Eczema || id:L12_ATOPIC	ENSG00000119535	HGNC:2439	CSF3R	colony stimulating factor 3 receptor	1441	Q99062	rs3917991	G	C	G	C	0.011228	0.0217276	1	36934805	0.0968477	0.0102034	2.29985e-21	0.0203733	0.0427634	0.633776	TRUE	0.000220706	90.0921
Neutrophil percentage of white cells || id:GCST90002399	Eczema || id:L12_ATOPIC	ENSG00000213949	HGNC:6134	ITGA1	integrin subunit alpha 1	3672	P56199	rs6863805	T	A	T	A	0.791656	0.810923	5	52085979	0.0168218	0.0026539	2.30001e-10	-0.00284542	0.0160897	0.859628	TRUE	9.84359e-05	40.1766
Neutrophil percentage of white cells || id:GCST90002399	Eczema || id:L12_ATOPIC	ENSG00000137033	HGNC:16028	IL33	interleukin 33	90865	O95760	rs2066361	A	T	A	T	0.25783	0.182498	9	6218960	-0.0165955	0.00249159	2.70023e-11	-0.0154243	0.0163235	0.344702	TRUE	0.000108693	44.3635
Sum basophil neutrophil counts || id:ebi-a-GCST004620	Eczema || id:GCST90244787	ENSG00000119535	HGNC:2439	CSF3R	colony stimulating factor 3 receptor	1441	Q99062	rs3917991	G	C	G	C	0.011	0.011384	1	36934805	0.148781	0.0171653	4.41367e-18	0.0186549	0.0335598	0.578322	TRUE	0.000441353	75.1254
Sum basophil neutrophil counts || id:ebi-a-GCST004620	Eczema || id:GCST90244787	ENSG00000196230	HGNC:20778	TUBB	tubulin beta class I	203068	P07437	rs3132583	C	G	C	G	0.1477	0.11255	6	30688575	-0.0546929	0.00505024	2.48828e-27	-0.0210132	0.0152883	0.169275	TRUE	0.00068885	117.282
Sum basophil neutrophil counts || id:ebi-a-GCST004620	Eczema || id:GCST90244787	ENSG00000196735	HGNC:4942	HLA-DQA1	major histocompatibility complex, class II, DQ alpha 1	3117	P01909	rs9272871	C	G	C	G	0.3542	0.166008	6	32610747	0.0457613	0.00369356	2.97989e-35	-0.0248082	0.0134515	0.0651553	TRUE	0.000901365	153.497
Sum eosinophil basophil counts || id:ebi-a-GCST004624	Asthma || id:ebi-a-GCST90014325	ENSG00000149485	HGNC:3574	FADS1	fatty acid desaturase 1	3992	O60427	rs174548	G	C	G	C	0.3139	0.314496	11	61571348	-0.0253036	0.00383324	4.08131e-11	-0.0449846	0.00702245	1.49562e-10	TRUE	0.000253614	43.574
Sum eosinophil basophil counts || id:ebi-a-GCST004624	Asthma || id:ebi-a-GCST90014325	ENSG00000196230	HGNC:20778	TUBB	tubulin beta class I	203068	P07437	rs3132583	C	G	C	G	0.1476	0.149767	6	30688575	-0.0673034	0.00502815	7.36716e-41	-0.0125093	0.0195657	0.522596	TRUE	0.00104197	179.165
Sum eosinophil basophil counts || id:ebi-a-GCST004624	Asthma || id:ebi-a-GCST90014325	ENSG00000143387	HGNC:2536	CTSK	cathepsin K	1513	P43235	rs77103677	T	A	T	A	0.0112	0.0110042	1	150770419	0.105251	0.0169376	5.16404e-10	0.0567241	0.0311607	0.0687021	TRUE	0.000224751	38.6139
Sum eosinophil basophil counts || id:ebi-a-GCST004624	Asthma || id:ebi-a-GCST90014325	ENSG00000113525	HGNC:6016	IL5	interleukin 5	3567	P05113	rs554259549	G	C	G	C	0.0017	0.00140008	5	131892393	0.296594	0.0530144	2.21101e-08	0.199315	0.10255	0.0519434	TRUE	0.000182183	31.2991
Sum eosinophil basophil counts || id:ebi-a-GCST004624	Eczema || id:GCST90244787	ENSG00000149485	HGNC:3574	FADS1	fatty acid desaturase 1	3992	O60427	rs174548	G	C	G	C	0.3139	0.313682	11	61571348	-0.0253036	0.00383324	4.08131e-11	0.0271725	0.00687604	7.82997e-05	TRUE	0.000253614	43.574
Sum eosinophil basophil counts || id:ebi-a-GCST004624	Eczema || id:GCST90244787	ENSG00000196230	HGNC:20778	TUBB	tubulin beta class I	203068	P07437	rs3132583	C	G	C	G	0.1476	0.11255	6	30688575	-0.0673034	0.00502815	7.36716e-41	-0.0210132	0.0152883	0.169275	TRUE	0.00104197	179.165
Sum eosinophil basophil counts || id:ebi-a-GCST004624	Eczema || id:GCST90244787	ENSG00000143387	HGNC:2536	CTSK	cathepsin K	1513	P43235	rs77103677	T	A	T	A	0.0112	0.011325	1	150770419	0.105251	0.0169376	5.16404e-10	-0.0517397	0.0575438	0.368575	TRUE	0.000224751	38.6139
Sum eosinophil basophil counts || id:ebi-a-GCST004624	Eczema || id:L12_ATOPIC	ENSG00000196230	HGNC:20778	TUBB	tubulin beta class I	203068	P07437	rs3132583	C	G	C	G	0.1476	0.0841302	6	30688575	-0.0673034	0.00502815	7.36716e-41	0.000192341	0.0228368	0.99328	TRUE	0.00104197	179.165
Sum eosinophil basophil counts || id:ebi-a-GCST004624	Eczema || id:L12_ATOPIC	ENSG00000113525	HGNC:6016	IL5	interleukin 5	3567	P05113	rs554259549	G	C	G	C	0.0017	0.000439519	5	131892393	0.296594	0.0530144	2.21101e-08	0.142116	0.335838	0.672173	TRUE	0.000182183	31.2991
Sum eosinophil basophil counts || id:ebi-a-GCST004624	Eczema || id:L12_ATOPIC	ENSG00000149485	HGNC:3574	FADS1	fatty acid desaturase 1	3992	O60427	rs174548	G	C	G	C	0.3139	0.388439	11	61571348	-0.0253036	0.00383324	4.08131e-11	0.0452045	0.0128726	0.000445297	TRUE	0.000253614	43.574
Sum eosinophil basophil counts || id:ebi-a-GCST004624	Eczema || id:L12_ATOPIC	ENSG00000143387	HGNC:2536	CTSK	cathepsin K	1513	P43235	rs77103677	T	A	T	A	0.0112	0.00267006	1	150770419	0.105251	0.0169376	5.16404e-10	-0.140749	0.120092	0.241194	TRUE	0.000224751	38.6139
Sum eosinophil basophil counts || id:ebi-a-GCST004624	Sinusitis || id:J10_CHRONSINUSITIS	ENSG00000196230	HGNC:20778	TUBB	tubulin beta class I	203068	P07437	rs3132583	C	G	C	G	0.1476	0.0846688	6	30688575	-0.0673034	0.00502815	7.36716e-41	0.0544304	0.0202977	0.00732723	TRUE	0.00104197	179.165
Sum eosinophil basophil counts || id:ebi-a-GCST004624	Sinusitis || id:J10_CHRONSINUSITIS	ENSG00000113525	HGNC:6016	IL5	interleukin 5	3567	P05113	rs554259549	G	C	G	C	0.0017	0.000446156	5	131892393	0.296594	0.0530144	2.21101e-08	-0.272715	0.296761	0.35811	TRUE	0.000182183	31.2991
Sum eosinophil basophil counts || id:ebi-a-GCST004624	Sinusitis || id:J10_CHRONSINUSITIS	ENSG00000149485	HGNC:3574	FADS1	fatty acid desaturase 1	3992	O60427	rs174548	G	C	G	C	0.3139	0.388798	11	61571348	-0.0253036	0.00383324	4.08131e-11	-0.0492406	0.011723	2.6652e-05	TRUE	0.000253614	43.574
Sum eosinophil basophil counts || id:ebi-a-GCST004624	Sinusitis || id:J10_CHRONSINUSITIS	ENSG00000143387	HGNC:2536	CTSK	cathepsin K	1513	P43235	rs77103677	T	A	T	A	0.0112	0.00263944	1	150770419	0.105251	0.0169376	5.16404e-10	0.112011	0.110264	0.309706	TRUE	0.000224751	38.6139
Sum eosinophil basophil counts || id:ebi-a-GCST004624	Type 1 diabetes || id:ebi-a-GCST010681	ENSG00000143387	HGNC:2536	CTSK	cathepsin K	1513	P43235	rs77103677	T	A	T	A	0.0112	0.0117	1	150770419	0.105251	0.0169376	5.16404e-10	0.1752	0.1053	0.0962498	TRUE	0.000224751	38.6139
Sum eosinophil basophil counts || id:ebi-a-GCST004624	Type 1 diabetes || id:ebi-a-GCST010681	ENSG00000196230	HGNC:20778	TUBB	tubulin beta class I	203068	P07437	rs3132583	C	G	C	G	0.1476	0.1439	6	30688575	-0.0673034	0.00502815	7.36716e-41	0.4675	0.0355	1.293e-39	TRUE	0.00104197	179.165
Sum eosinophil basophil counts || id:ebi-a-GCST004624	Type 1 diabetes || id:ebi-a-GCST010681	ENSG00000149485	HGNC:3574	FADS1	fatty acid desaturase 1	3992	O60427	rs174548	G	C	G	C	0.3139	0.3117	11	61571348	-0.0253036	0.00383324	4.08131e-11	-0.0742	0.0254	0.00352996	TRUE	0.000253614	43.574
Sum eosinophil basophil counts || id:ebi-a-GCST004624	Type 1 diabetes || id:ebi-a-GCST010681	ENSG00000113525	HGNC:6016	IL5	interleukin 5	3567	P05113	rs554259549	G	C	G	C	0.0017	0.0013	5	131892393	0.296594	0.0530144	2.21101e-08	0.2102	0.3651	0.5647	TRUE	0.000182183	31.2991
Sum neutrophil eosinophil counts || id:ebi-a-GCST004613	Eczema || id:GCST90244787	ENSG00000204256	HGNC:1103	BRD2	bromodomain containing 2	6046	P25440	rs73409626	T	A	T	A	0.0901	0.081539	6	32943407	-0.0647017	0.00624878	4.00129e-25	0.00944723	0.0136645	0.489372	TRUE	0.000628838	107.21
Sum neutrophil eosinophil counts || id:ebi-a-GCST004613	Eczema || id:GCST90244787	ENSG00000196735	HGNC:4942	HLA-DQA1	major histocompatibility complex, class II, DQ alpha 1	3117	P01909	rs9272871	C	G	C	G	0.3542	0.166008	6	32610747	0.0489674	0.00369039	3.50671e-40	-0.0248082	0.0134515	0.0651553	TRUE	0.00103227	176.062
Sum neutrophil eosinophil counts || id:ebi-a-GCST004613	Eczema || id:GCST90244787	ENSG00000119535	HGNC:2439	CSF3R	colony stimulating factor 3 receptor	1441	Q99062	rs3917991	G	C	G	C	0.011	0.011384	1	36934805	0.148076	0.0171424	5.72269e-18	0.0186549	0.0335598	0.578322	TRUE	0.000437731	74.6141
Sum neutrophil eosinophil counts || id:ebi-a-GCST004613	Eczema || id:GCST90244787	ENSG00000196230	HGNC:20778	TUBB	tubulin beta class I	203068	P07437	rs3132583	C	G	C	G	0.1477	0.11255	6	30688575	-0.0584219	0.0050466	5.42251e-31	-0.0210132	0.0152883	0.169275	TRUE	0.000785929	134.013
White blood cell count || id:GCST90002374	Asthma || id:ebi-a-GCST90014325	ENSG00000081237	HGNC:9666	PTPRC	protein tyrosine phosphatase receptor type C	5788	P08575	rs12136658	A	T	A	T	0.016361	0.0163286	1	198691595	-0.049876	0.007247	6.10942e-12	-0.0237582	0.025829	0.357665	TRUE	9.99181e-05	47.3658
White blood cell count || id:GCST90002374	Asthma || id:ebi-a-GCST90014325	ENSG00000119535	HGNC:2439	CSF3R	colony stimulating factor 3 receptor	1441	Q99062	rs3917991	G	C	G	C	0.011447	0.0108736	1	36934805	0.108955	0.008634	1.80011e-36	0.00445654	0.0314745	0.887402	TRUE	0.00033585	159.246
White blood cell count || id:GCST90002374	Asthma || id:ebi-a-GCST90014325	ENSG00000149485	HGNC:3574	FADS1	fatty acid desaturase 1	3992	O60427	rs174548	G	C	G	C	0.313935	0.314496	11	61571348	-0.024925	0.001991	6.3797e-36	-0.0449846	0.00702245	1.49562e-10	TRUE	0.000330526	156.721
White blood cell count || id:GCST90002374	Asthma || id:ebi-a-GCST90014325	ENSG00000188404	HGNC:10720	SELL	selectin L	6402	P14151	rs4987322	G	C	G	C	0.09234	0.0898977	1	169671327	0.01775	0.003164	2.07998e-08	0.00425381	0.0114064	0.7092	TRUE	6.6392e-05	31.4718
White blood cell count || id:GCST90002374	Asthma || id:ebi-a-GCST90014325	ENSG00000164270	HGNC:5299	HTR4	5-hydroxytryptamine receptor 4	3360	Q13639	rs7727320	C	G	C	G	0.282315	0.280276	5	147832571	-0.014024	0.002049	7.93963e-12	-0.0202329	0.0072478	0.00524493	TRUE	9.88184e-05	46.8444
White blood cell count || id:GCST90002374	Asthma || id:ebi-a-GCST90014325	ENSG00000105810	HGNC:1777	CDK6	cyclin dependent kinase 6	1021	Q00534	rs34257565	A	T	A	T	0.013106	0.0129125	7	92355033	0.047787	0.008345	1.05e-08	0.0040784	0.0294776	0.889959	TRUE	6.91763e-05	32.7918
White blood cell count || id:GCST90002374	Asthma || id:ebi-a-GCST90014325	ENSG00000159224	HGNC:4270	GIP	gastric inhibitory polypeptide	2695	P09681	rs58274617	C	G	C	G	0.138929	0.140106	17	47036409	0.016003	0.002709	3.57998e-09	0.00349014	0.00952856	0.714154	TRUE	7.36162e-05	34.8966
White blood cell count || id:GCST90002374	Asthma || id:ebi-a-GCST90014325	ENSG00000131981	HGNC:6563	LGALS3	galectin 3	3958	P17931	rs67395212	A	T	A	T	0.326931	0.330319	14	55591939	0.011417	0.001967	6.67006e-09	0.00720273	0.00694367	0.299592	TRUE	7.10698e-05	33.6894
White blood cell count || id:GCST90002374	Asthma || id:ebi-a-GCST90014325	ENSG00000059377	HGNC:11609	TBXAS1	thromboxane A synthase 1	6916	P24557	rs6952262	G	C	G	C	0.205159	0.199446	7	139719439	-0.016152	0.002298	2.18978e-12	-0.00544772	0.00817878	0.50536	TRUE	0.000104214	49.4027
White blood cell count || id:GCST90002374	Asthma || id:ebi-a-GCST90014325	ENSG00000162747	HGNC:3620	FCGR3B	Fc gamma receptor IIIb	2215	O75015	rs200688856	C	G	C	G	0.316769	0.339786	1	161599779	0.015765	0.002198	7.71969e-13	0.0106151	0.00684401	0.120902	TRUE	0.000108519	51.4435
White blood cell count || id:GCST90002374	Asthma || id:ebi-a-GCST90014325	ENSG00000145850	HGNC:25132	TIMD4	T cell immunoglobulin and mucin domain containing 4	91937	Q96H15	rs6878680	C	G	C	G	0.636287	0.638267	5	156387137	-0.015116	0.00188	9.39074e-16	0.00871283	0.00678518	0.199109	TRUE	0.00013637	64.6482
White blood cell count || id:GCST90002374	Asthma || id:ebi-a-GCST90014325	ENSG00000170989	HGNC:3165	S1PR1	sphingosine-1-phosphate receptor 1	1901	P21453	rs41287280	G	C	G	C	0.021087	0.0210077	1	101704577	0.039287	0.0065	1.54999e-09	0.00841653	0.0226806	0.710572	TRUE	7.70652e-05	36.5316
White blood cell count || id:GCST90002374	Asthma || id:ebi-a-GCST90014325	ENSG00000169252	HGNC:286	ADRB2	adrenoceptor beta 2	154	P07550	rs1042719	C	G	C	G	0.27541	0.272922	5	148207447	-0.01182	0.002079	1.33999e-08	0.00222694	0.00731548	0.760811	TRUE	6.81894e-05	32.3239
White blood cell count || id:GCST90002374	Asthma || id:ebi-a-GCST90014325	ENSG00000115414	HGNC:3778	FN1	fibronectin 1	2335	P02751	rs1132741	A	T	A	T	0.233567	0.23072	2	216242917	-0.014199	0.002172	6.51028e-11	-0.0069309	0.00773782	0.370403	TRUE	9.01524e-05	42.736
White blood cell count || id:GCST90002374	Asthma || id:ebi-a-GCST90014325	ENSG00000196735	HGNC:4942	HLA-DQA1	major histocompatibility complex, class II, DQ alpha 1	3117	P01909	rs10093	G	C	G	C	0.381374	0.376304	6	32609173	0.064184	0.001983	1e-200	-0.00765677	0.00931846	0.411261	TRUE	0.00220531	1047.63
White blood cell count || id:GCST90002374	Asthma || id:ebi-a-GCST90014325	ENSG00000113520	HGNC:6014	IL4	interleukin 4	3565	P05112	rs2227282	G	C	G	C	0.750487	0.763596	5	132013179	-0.014815	0.002174	9.88098e-12	-0.041421	0.00770462	7.61044e-08	TRUE	9.79631e-05	46.439
White blood cell count || id:GCST90002374	Asthma || id:ebi-a-GCST90014325	ENSG00000130203	HGNC:613	APOE	apolipoprotein E	348	P02649	rs440446	G	C	G	C	0.641599	0.642273	19	45409167	-0.011797	0.001939	1.21001e-09	-0.013066	0.00682574	0.0555917	TRUE	7.80862e-05	37.0157
White blood cell count || id:GCST90002374	Asthma || id:ebi-a-GCST90014325	ENSG00000137693	HGNC:16262	YAP1	Yes1 associated transcriptional regulator	10413	P46937	rs12226331	T	A	T	A	0.352667	0.353888	11	102070976	-0.013005	0.001939	2.06016e-11	0.0028905	0.00685005	0.673048	TRUE	9.48953e-05	44.9845
White blood cell count || id:GCST90002374	Asthma || id:ebi-a-GCST90014325	ENSG00000203747	HGNC:3619	FCGR3A	Fc gamma receptor IIIa	2214	P08637	rs78897192	T	A	T	A	0.846104	0.847396	1	161595080	0.03102	0.002845	1.22011e-27	-0.0211329	0.00951201	0.0263027	TRUE	0.000250744	118.882
White blood cell count || id:GCST90002374	Asthma || id:ebi-a-GCST90014325	ENSG00000172572	HGNC:8778	PDE3A	phosphodiesterase 3A	5139	Q14432	rs7488780	C	G	C	G	0.204958	0.204362	12	20579392	-0.016268	0.002289	1.22999e-12	0.000123488	0.0081196	0.987866	TRUE	0.000106549	50.5097
White blood cell count || id:GCST90002374	Asthma || id:ebi-a-GCST90014325	ENSG00000196230	HGNC:20778	TUBB	tubulin beta class I	203068	P07437	rs3132583	C	G	C	G	0.140113	0.149767	6	30688575	-0.08054	0.002659	1e-200	-0.0125093	0.0195657	0.522596	TRUE	0.00193182	917.455
White blood cell count || id:GCST90002374	Asthma || id:ebi-a-GCST90014325	ENSG00000129167	HGNC:12008	TPH1	tryptophan hydroxylase 1	7166	P17752	rs10488682	A	T	A	T	0.261618	0.264567	11	18062482	0.013949	0.002097	3.01023e-11	0.00243884	0.00741157	0.742111	TRUE	9.33404e-05	44.2474

### Sheet: ST17
exposure	outcome	Instrumented gene	HGNC.ID	Approved.symbol	Approved.name	NCBI.Gene.ID	UniProt	Q	Q_df	Q_pval	I2
Basophil count || id:GCST90002292	Asthma || id:GCST006862	ENSG00000091181	HGNC:6017	IL5RA	interleukin 5 receptor subunit alpha	3568	Q01344	1.58457	1	0.208104	0.993629
Basophil count || id:GCST90002292	Asthma || id:GCST006862	ENSG00000105810	HGNC:1777	CDK6	cyclin dependent kinase 6	1021	Q00534	0.000194933	1	0.98886	0.995014
Basophil count || id:GCST90002292	Eczema || id:GCST90244787	ENSG00000005381	HGNC:7218	MPO	myeloperoxidase	4353	P05164	1.85536	2	0.39547	0.991962
Basophil count || id:GCST90002292	Eczema || id:GCST90244787	ENSG00000091181	HGNC:6017	IL5RA	interleukin 5 receptor subunit alpha	3568	Q01344	0.966343	1	0.325594	0.993629
Basophil count || id:GCST90002292	Eczema || id:GCST90244787	ENSG00000105810	HGNC:1777	CDK6	cyclin dependent kinase 6	1021	Q00534	2.21383	1	0.136779	0.995014
Basophil count || id:GCST90002292	Eczema || id:GCST90244787	ENSG00000203747	HGNC:3619	FCGR3A	Fc gamma receptor IIIa	2214	P08637	0.79363	1	0.373005	0.97277
Basophil percentage of granulocytes || id:ebi-a-GCST004634	Asthma || id:GCST006862	ENSG00000091181	HGNC:6017	IL5RA	interleukin 5 receptor subunit alpha	3568	Q01344	1.57802	1	0.209046	0.991474
Basophil percentage of granulocytes || id:ebi-a-GCST004634	Eczema || id:GCST90244787	ENSG00000091181	HGNC:6017	IL5RA	interleukin 5 receptor subunit alpha	3568	Q01344	0.964629	1	0.326023	0.991474
Basophil percentage of white cells || id:GCST90002380	Ulcerative colitis || id:ebi-a-GCST004133	ENSG00000005381	HGNC:7218	MPO	myeloperoxidase	4353	P05164	0.173052	1	0.677414	0.835988
Basophil percentage of white cells || id:GCST90002380	Ulcerative colitis || id:ebi-a-GCST004133	ENSG00000072694	HGNC:3618	FCGR2B	Fc gamma receptor IIb	2213	P31994	0.294302	1	0.587477	0.985992
Basophil percentage of white cells || id:GCST90002380	Ulcerative colitis || id:ebi-a-GCST004133	ENSG00000091181	HGNC:6017	IL5RA	interleukin 5 receptor subunit alpha	3568	Q01344	0.150459	1	0.698097	0.933943
Basophil percentage of white cells || id:GCST90002380	Ulcerative colitis || id:ebi-a-GCST004133	ENSG00000203747	HGNC:3619	FCGR3A	Fc gamma receptor IIIa	2214	P08637	0.294302	1	0.587477	0.985992
Eosinophil count || id:GCST90002298	Asthma || id:ebi-a-GCST90014325	ENSG00000081237	HGNC:9666	PTPRC	protein tyrosine phosphatase receptor type C	5788	P08575	12.3562	1	0.000439535	0.993324
Eosinophil count || id:GCST90002298	Asthma || id:ebi-a-GCST90014325	ENSG00000112033	HGNC:9235	PPARD	peroxisome proliferator activated receptor delta	5467	Q03181	0.676952	1	0.410638	0.992855
Eosinophil count || id:GCST90002298	Asthma || id:ebi-a-GCST90014325	ENSG00000113520	HGNC:6014	IL4	interleukin 4	3565	P05112	0.787137	1	0.374967	0.986916
Eosinophil count || id:GCST90002298	Asthma || id:ebi-a-GCST90014325	ENSG00000115594	HGNC:5993	IL1R1	interleukin 1 receptor type 1	3554	P14778	2.21326	1	0.136829	0.998381
Eosinophil count || id:GCST90002298	Asthma || id:ebi-a-GCST90014325	ENSG00000125910	HGNC:3170	S1PR4	sphingosine-1-phosphate receptor 4	8698	O95977	1.64688	1	0.199384	0.997272
Eosinophil count || id:GCST90002298	Asthma || id:ebi-a-GCST90014325	ENSG00000134460	HGNC:6008	IL2RA	interleukin 2 receptor subunit alpha	3559	P01589	6.21946	1	0.0126354	0.983075
Eosinophil count || id:GCST90002298	Asthma || id:ebi-a-GCST90014325	ENSG00000171791	HGNC:990	BCL2	BCL2 apoptosis regulator	596	P10415	13.876	2	0.000970219	0.996578
Eosinophil count || id:GCST90002298	Asthma || id:ebi-a-GCST90014325	ENSG00000177663	HGNC:5985	IL17RA	interleukin 17 receptor A	23765	Q96F46	0.0485623	1	0.825584	0.992752
Eosinophil count || id:GCST90002298	Asthma || id:ebi-a-GCST90014325	ENSG00000178562	HGNC:1653	CD28	CD28 molecule	940	P10747	0.6412	1	0.423277	0.857536
Eosinophil count || id:GCST90002298	Asthma || id:ebi-a-GCST90014325	ENSG00000179295	HGNC:9644	PTPN11	protein tyrosine phosphatase non-receptor type 11	5781	Q06124	1.22351	1	0.268674	0.798397
Eosinophil count || id:GCST90002298	Asthma || id:ebi-a-GCST90014325	ENSG00000196735	HGNC:4942	HLA-DQA1	major histocompatibility complex, class II, DQ alpha 1	3117	P01909	21.5299	1	3.48353e-06	0.997311
Eosinophil count || id:GCST90002298	Asthma || id:ebi-a-GCST90014325	ENSG00000204681	HGNC:4070	GABBR1	gamma-aminobutyric acid type B receptor subunit 1	2550	Q9UBS5	20.0458	1	7.561e-06	0.302938
Eosinophil count || id:GCST90002298	Asthma || id:GCST006862	ENSG00000081237	HGNC:9666	PTPRC	protein tyrosine phosphatase receptor type C	5788	P08575	0.00126402	1	0.971639	0.993102
Eosinophil count || id:GCST90002298	Asthma || id:GCST006862	ENSG00000091181	HGNC:6017	IL5RA	interleukin 5 receptor subunit alpha	3568	Q01344	0.204402	1	0.651191	0.973472
Eosinophil count || id:GCST90002298	Asthma || id:GCST006862	ENSG00000112033	HGNC:9235	PPARD	peroxisome proliferator activated receptor delta	5467	Q03181	0.0170742	1	0.896038	0.990875
Eosinophil count || id:GCST90002298	Asthma || id:GCST006862	ENSG00000115594	HGNC:5993	IL1R1	interleukin 1 receptor type 1	3554	P14778	2.03509	1	0.153705	0.998381
Eosinophil count || id:GCST90002298	Asthma || id:GCST006862	ENSG00000171791	HGNC:990	BCL2	BCL2 apoptosis regulator	596	P10415	2.51128	1	0.113034	0.933792
Eosinophil count || id:GCST90002298	Eczema || id:GCST90244787	ENSG00000081237	HGNC:9666	PTPRC	protein tyrosine phosphatase receptor type C	5788	P08575	0.0432277	1	0.835297	0.993324
Eosinophil count || id:GCST90002298	Eczema || id:GCST90244787	ENSG00000091181	HGNC:6017	IL5RA	interleukin 5 receptor subunit alpha	3568	Q01344	0.0189291	1	0.89057	0.976224
Eosinophil count || id:GCST90002298	Eczema || id:GCST90244787	ENSG00000112033	HGNC:9235	PPARD	peroxisome proliferator activated receptor delta	5467	Q03181	0.27471	1	0.60019	0.992855
Eosinophil count || id:GCST90002298	Eczema || id:GCST90244787	ENSG00000115594	HGNC:5993	IL1R1	interleukin 1 receptor type 1	3554	P14778	0.00550461	1	0.940857	0.998381
Eosinophil count || id:GCST90002298	Eczema || id:GCST90244787	ENSG00000125910	HGNC:3170	S1PR4	sphingosine-1-phosphate receptor 4	8698	O95977	1.54082	1	0.214495	0.997272
Eosinophil count || id:GCST90002298	Eczema || id:GCST90244787	ENSG00000134460	HGNC:6008	IL2RA	interleukin 2 receptor subunit alpha	3559	P01589	7.95544	1	0.00479432	0.983075
Eosinophil count || id:GCST90002298	Eczema || id:GCST90244787	ENSG00000171791	HGNC:990	BCL2	BCL2 apoptosis regulator	596	P10415	1.59468	2	0.450527	0.996578
Eosinophil count || id:GCST90002298	Eczema || id:GCST90244787	ENSG00000178562	HGNC:1653	CD28	CD28 molecule	940	P10747	1.43687	1	0.230647	0.857536
Eosinophil count || id:GCST90002298	Eczema || id:GCST90244787	ENSG00000196735	HGNC:4942	HLA-DQA1	major histocompatibility complex, class II, DQ alpha 1	3117	P01909	0.362368	1	0.547194	0.997311
Eosinophil count || id:GCST90002298	Eczema || id:L12_ATOPIC	ENSG00000081237	HGNC:9666	PTPRC	protein tyrosine phosphatase receptor type C	5788	P08575	0.130115	1	0.718312	0.993324
Eosinophil count || id:GCST90002298	Eczema || id:L12_ATOPIC	ENSG00000091181	HGNC:6017	IL5RA	interleukin 5 receptor subunit alpha	3568	Q01344	0.666187	1	0.414384	0.976224
Eosinophil count || id:GCST90002298	Eczema || id:L12_ATOPIC	ENSG00000112033	HGNC:9235	PPARD	peroxisome proliferator activated receptor delta	5467	Q03181	0.867442	1	0.351664	0.992855
Eosinophil count || id:GCST90002298	Eczema || id:L12_ATOPIC	ENSG00000115594	HGNC:5993	IL1R1	interleukin 1 receptor type 1	3554	P14778	0.233642	1	0.628837	0.998381
Eosinophil count || id:GCST90002298	Eczema || id:L12_ATOPIC	ENSG00000125910	HGNC:3170	S1PR4	sphingosine-1-phosphate receptor 4	8698	O95977	0.141302	1	0.70699	0.997272
Eosinophil count || id:GCST90002298	Eczema || id:L12_ATOPIC	ENSG00000134460	HGNC:6008	IL2RA	interleukin 2 receptor subunit alpha	3559	P01589	0.123628	1	0.725132	0.983075
Eosinophil count || id:GCST90002298	Eczema || id:L12_ATOPIC	ENSG00000171791	HGNC:990	BCL2	BCL2 apoptosis regulator	596	P10415	1.41304	2	0.493359	0.996578
Eosinophil count || id:GCST90002298	Eczema || id:L12_ATOPIC	ENSG00000177663	HGNC:5985	IL17RA	interleukin 17 receptor A	23765	Q96F46	1.13364	1	0.287001	0.992752
Eosinophil count || id:GCST90002298	Eczema || id:L12_ATOPIC	ENSG00000178562	HGNC:1653	CD28	CD28 molecule	940	P10747	0.173029	1	0.677434	0.857536
Eosinophil count || id:GCST90002298	Eczema || id:L12_ATOPIC	ENSG00000179295	HGNC:9644	PTPN11	protein tyrosine phosphatase non-receptor type 11	5781	Q06124	2.70701	1	0.0999082	0.798397
Eosinophil count || id:GCST90002298	Eczema || id:L12_ATOPIC	ENSG00000204681	HGNC:4070	GABBR1	gamma-aminobutyric acid type B receptor subunit 1	2550	Q9UBS5	1.46473	1	0.226179	0.302938
Eosinophil count || id:GCST90002298	Inflammatory bowel disease || id:ebi-a-GCST004131	ENSG00000081237	HGNC:9666	PTPRC	protein tyrosine phosphatase receptor type C	5788	P08575	1.86293	1	0.172287	0.993324
Eosinophil count || id:GCST90002298	Inflammatory bowel disease || id:ebi-a-GCST004131	ENSG00000091181	HGNC:6017	IL5RA	interleukin 5 receptor subunit alpha	3568	Q01344	1.59855	1	0.206109	0.982858
Eosinophil count || id:GCST90002298	Inflammatory bowel disease || id:ebi-a-GCST004131	ENSG00000105810	HGNC:1777	CDK6	cyclin dependent kinase 6	1021	Q00534	6.28355	1	0.0121864	0.995156
Eosinophil count || id:GCST90002298	Inflammatory bowel disease || id:ebi-a-GCST004131	ENSG00000112033	HGNC:9235	PPARD	peroxisome proliferator activated receptor delta	5467	Q03181	0.00146654	1	0.969452	0.992855
Eosinophil count || id:GCST90002298	Inflammatory bowel disease || id:ebi-a-GCST004131	ENSG00000115594	HGNC:5993	IL1R1	interleukin 1 receptor type 1	3554	P14778	16.4772	1	4.92374e-05	0.998381
Eosinophil count || id:GCST90002298	Inflammatory bowel disease || id:ebi-a-GCST004131	ENSG00000125910	HGNC:3170	S1PR4	sphingosine-1-phosphate receptor 4	8698	O95977	8.98753	1	0.00271828	0.997272
Eosinophil count || id:GCST90002298	Inflammatory bowel disease || id:ebi-a-GCST004131	ENSG00000171791	HGNC:990	BCL2	BCL2 apoptosis regulator	596	P10415	4.14544	2	0.125843	0.996578
Eosinophil count || id:GCST90002298	Inflammatory bowel disease || id:ebi-a-GCST004131	ENSG00000177663	HGNC:5985	IL17RA	interleukin 17 receptor A	23765	Q96F46	0.0516006	1	0.820301	0.992752
Eosinophil count || id:GCST90002298	Inflammatory bowel disease || id:ebi-a-GCST004131	ENSG00000178562	HGNC:1653	CD28	CD28 molecule	940	P10747	0.377994	1	0.538679	0.847923
Eosinophil count || id:GCST90002298	Juvenile idiopathic arthritis || id:GCST90010715	ENSG00000081237	HGNC:9666	PTPRC	protein tyrosine phosphatase receptor type C	5788	P08575	0.890397	1	0.34537	0.993324
Eosinophil count || id:GCST90002298	Juvenile idiopathic arthritis || id:GCST90010715	ENSG00000091181	HGNC:6017	IL5RA	interleukin 5 receptor subunit alpha	3568	Q01344	2.68304	1	0.101422	0.982858
Eosinophil count || id:GCST90002298	Juvenile idiopathic arthritis || id:GCST90010715	ENSG00000105810	HGNC:1777	CDK6	cyclin dependent kinase 6	1021	Q00534	3.67316	1	0.0552952	0.995156
Eosinophil count || id:GCST90002298	Juvenile idiopathic arthritis || id:GCST90010715	ENSG00000112033	HGNC:9235	PPARD	peroxisome proliferator activated receptor delta	5467	Q03181	0.0427209	1	0.836252	0.992855
Eosinophil count || id:GCST90002298	Juvenile idiopathic arthritis || id:GCST90010715	ENSG00000115594	HGNC:5993	IL1R1	interleukin 1 receptor type 1	3554	P14778	0.56272	1	0.453166	0.998381
Eosinophil count || id:GCST90002298	Juvenile idiopathic arthritis || id:GCST90010715	ENSG00000134460	HGNC:6008	IL2RA	interleukin 2 receptor subunit alpha	3559	P01589	13.3159	1	0.000263158	0.981646
Eosinophil count || id:GCST90002298	Juvenile idiopathic arthritis || id:GCST90010715	ENSG00000171791	HGNC:990	BCL2	BCL2 apoptosis regulator	596	P10415	0.000755825	1	0.978067	0.994915
Eosinophil count || id:GCST90002298	Juvenile idiopathic arthritis || id:GCST90010715	ENSG00000178562	HGNC:1653	CD28	CD28 molecule	940	P10747	0.878907	1	0.348501	0.847923
Eosinophil count || id:GCST90002298	Rheumatoid arthritis || id:ebi-a-GCST002318	ENSG00000081237	HGNC:9666	PTPRC	protein tyrosine phosphatase receptor type C	5788	P08575	11.4688	1	0.000707729	0.993324
Eosinophil count || id:GCST90002298	Rheumatoid arthritis || id:ebi-a-GCST002318	ENSG00000091181	HGNC:6017	IL5RA	interleukin 5 receptor subunit alpha	3568	Q01344	0.0337487	1	0.854242	0.982858
Eosinophil count || id:GCST90002298	Rheumatoid arthritis || id:ebi-a-GCST002318	ENSG00000105810	HGNC:1777	CDK6	cyclin dependent kinase 6	1021	Q00534	0.0361868	1	0.84913	0.995156
Eosinophil count || id:GCST90002298	Rheumatoid arthritis || id:ebi-a-GCST002318	ENSG00000112033	HGNC:9235	PPARD	peroxisome proliferator activated receptor delta	5467	Q03181	1.56976	1	0.210242	0.992855
Eosinophil count || id:GCST90002298	Rheumatoid arthritis || id:ebi-a-GCST002318	ENSG00000115594	HGNC:5993	IL1R1	interleukin 1 receptor type 1	3554	P14778	1.17572	1	0.27823	0.998381
Eosinophil count || id:GCST90002298	Rheumatoid arthritis || id:ebi-a-GCST002318	ENSG00000134460	HGNC:6008	IL2RA	interleukin 2 receptor subunit alpha	3559	P01589	22.0818	1	2.61278e-06	0.981646
Eosinophil count || id:GCST90002298	Rheumatoid arthritis || id:ebi-a-GCST002318	ENSG00000171791	HGNC:990	BCL2	BCL2 apoptosis regulator	596	P10415	0.466078	1	0.494797	0.994915
Eosinophil count || id:GCST90002298	Rheumatoid arthritis || id:ebi-a-GCST002318	ENSG00000178562	HGNC:1653	CD28	CD28 molecule	940	P10747	19.4772	1	1.0181e-05	0.847923
Eosinophil count || id:GCST90002298	Rheumatoid arthritis || id:ebi-a-GCST002318	ENSG00000204681	HGNC:4070	GABBR1	gamma-aminobutyric acid type B receptor subunit 1	2550	Q9UBS5	0.00197636	1	0.964541	0.302938
Eosinophil count || id:GCST90002298	Sinusitis || id:J10_CHRONSINUSITIS	ENSG00000081237	HGNC:9666	PTPRC	protein tyrosine phosphatase receptor type C	5788	P08575	2.26575	1	0.132262	0.993324
Eosinophil count || id:GCST90002298	Sinusitis || id:J10_CHRONSINUSITIS	ENSG00000091181	HGNC:6017	IL5RA	interleukin 5 receptor subunit alpha	3568	Q01344	0.187952	1	0.664627	0.976224
Eosinophil count || id:GCST90002298	Sinusitis || id:J10_CHRONSINUSITIS	ENSG00000112033	HGNC:9235	PPARD	peroxisome proliferator activated receptor delta	5467	Q03181	0.0411905	1	0.839171	0.992855
Eosinophil count || id:GCST90002298	Sinusitis || id:J10_CHRONSINUSITIS	ENSG00000115594	HGNC:5993	IL1R1	interleukin 1 receptor type 1	3554	P14778	5.37376	1	0.0204418	0.998381
Eosinophil count || id:GCST90002298	Sinusitis || id:J10_CHRONSINUSITIS	ENSG00000125910	HGNC:3170	S1PR4	sphingosine-1-phosphate receptor 4	8698	O95977	0.527139	1	0.467812	0.997272
Eosinophil count || id:GCST90002298	Sinusitis || id:J10_CHRONSINUSITIS	ENSG00000134460	HGNC:6008	IL2RA	interleukin 2 receptor subunit alpha	3559	P01589	0.140847	1	0.707441	0.983075
Eosinophil count || id:GCST90002298	Sinusitis || id:J10_CHRONSINUSITIS	ENSG00000171791	HGNC:990	BCL2	BCL2 apoptosis regulator	596	P10415	1.31221	2	0.518869	0.996578
Eosinophil count || id:GCST90002298	Sinusitis || id:J10_CHRONSINUSITIS	ENSG00000177663	HGNC:5985	IL17RA	interleukin 17 receptor A	23765	Q96F46	0.32582	1	0.568131	0.992752
Eosinophil count || id:GCST90002298	Sinusitis || id:J10_CHRONSINUSITIS	ENSG00000178562	HGNC:1653	CD28	CD28 molecule	940	P10747	7.55476	1	0.00598517	0.857536
Eosinophil count || id:GCST90002298	Sinusitis || id:J10_CHRONSINUSITIS	ENSG00000179295	HGNC:9644	PTPN11	protein tyrosine phosphatase non-receptor type 11	5781	Q06124	3.01452e-05	1	0.995619	0.798397
Eosinophil count || id:GCST90002298	Sinusitis || id:J10_CHRONSINUSITIS	ENSG00000204681	HGNC:4070	GABBR1	gamma-aminobutyric acid type B receptor subunit 1	2550	Q9UBS5	1.62659	1	0.202175	0.302938
Eosinophil count || id:GCST90002298	Type 1 diabetes || id:ebi-a-GCST010681	ENSG00000081237	HGNC:9666	PTPRC	protein tyrosine phosphatase receptor type C	5788	P08575	4.66404	1	0.0308007	0.993324
Eosinophil count || id:GCST90002298	Type 1 diabetes || id:ebi-a-GCST010681	ENSG00000112033	HGNC:9235	PPARD	peroxisome proliferator activated receptor delta	5467	Q03181	4.11676	1	0.0424603	0.992855
Eosinophil count || id:GCST90002298	Type 1 diabetes || id:ebi-a-GCST010681	ENSG00000115594	HGNC:5993	IL1R1	interleukin 1 receptor type 1	3554	P14778	0.2149	1	0.642953	0.998381
Eosinophil count || id:GCST90002298	Type 1 diabetes || id:ebi-a-GCST010681	ENSG00000125910	HGNC:3170	S1PR4	sphingosine-1-phosphate receptor 4	8698	O95977	0.392724	1	0.530871	0.997272
Eosinophil count || id:GCST90002298	Type 1 diabetes || id:ebi-a-GCST010681	ENSG00000134460	HGNC:6008	IL2RA	interleukin 2 receptor subunit alpha	3559	P01589	14.6057	1	0.000132514	0.983075
Eosinophil count || id:GCST90002298	Type 1 diabetes || id:ebi-a-GCST010681	ENSG00000171791	HGNC:990	BCL2	BCL2 apoptosis regulator	596	P10415	4.30478	2	0.116206	0.996578
Eosinophil count || id:GCST90002298	Type 1 diabetes || id:ebi-a-GCST010681	ENSG00000177663	HGNC:5985	IL17RA	interleukin 17 receptor A	23765	Q96F46	0.00134565	1	0.970738	0.992752
Eosinophil count || id:GCST90002298	Type 1 diabetes || id:ebi-a-GCST010681	ENSG00000178562	HGNC:1653	CD28	CD28 molecule	940	P10747	7.86854	1	0.00503022	0.857536
Eosinophil count || id:GCST90002298	Type 1 diabetes || id:ebi-a-GCST010681	ENSG00000179295	HGNC:9644	PTPN11	protein tyrosine phosphatase non-receptor type 11	5781	Q06124	1.0379	1	0.30831	0.798397
Eosinophil count || id:GCST90002298	Type 1 diabetes || id:ebi-a-GCST010681	ENSG00000196126	HGNC:4948	HLA-DRB1	major histocompatibility complex, class II, DR beta 1	3123	P01911	19.3656	1	1.07935e-05	0.701973
Eosinophil count || id:GCST90002298	Type 1 diabetes || id:ebi-a-GCST010681	ENSG00000196735	HGNC:4942	HLA-DQA1	major histocompatibility complex, class II, DQ alpha 1	3117	P01909	27.2939	1	1.74766e-07	0.997311
Eosinophil count || id:GCST90002298	Type 1 diabetes || id:ebi-a-GCST010681	ENSG00000204681	HGNC:4070	GABBR1	gamma-aminobutyric acid type B receptor subunit 1	2550	Q9UBS5	8.53098	1	0.00349152	0.302938
Eosinophil count || id:GCST90002298	Ulcerative colitis || id:ebi-a-GCST004133	ENSG00000081237	HGNC:9666	PTPRC	protein tyrosine phosphatase receptor type C	5788	P08575	0.96257	1	0.32654	0.993324
Eosinophil count || id:GCST90002298	Ulcerative colitis || id:ebi-a-GCST004133	ENSG00000091181	HGNC:6017	IL5RA	interleukin 5 receptor subunit alpha	3568	Q01344	3.65259	1	0.0559819	0.982858
Eosinophil count || id:GCST90002298	Ulcerative colitis || id:ebi-a-GCST004133	ENSG00000105810	HGNC:1777	CDK6	cyclin dependent kinase 6	1021	Q00534	4.93292	1	0.0263497	0.995156
Eosinophil count || id:GCST90002298	Ulcerative colitis || id:ebi-a-GCST004133	ENSG00000112033	HGNC:9235	PPARD	peroxisome proliferator activated receptor delta	5467	Q03181	1.3379	1	0.247404	0.992855
Eosinophil count || id:GCST90002298	Ulcerative colitis || id:ebi-a-GCST004133	ENSG00000115594	HGNC:5993	IL1R1	interleukin 1 receptor type 1	3554	P14778	11.1501	1	0.000840279	0.998381
Eosinophil count || id:GCST90002298	Ulcerative colitis || id:ebi-a-GCST004133	ENSG00000125910	HGNC:3170	S1PR4	sphingosine-1-phosphate receptor 4	8698	O95977	3.22759	1	0.0724072	0.997272
Eosinophil count || id:GCST90002298	Ulcerative colitis || id:ebi-a-GCST004133	ENSG00000171791	HGNC:990	BCL2	BCL2 apoptosis regulator	596	P10415	1.78134	2	0.410381	0.996578
Eosinophil count || id:GCST90002298	Ulcerative colitis || id:ebi-a-GCST004133	ENSG00000177663	HGNC:5985	IL17RA	interleukin 17 receptor A	23765	Q96F46	1.45636	1	0.22751	0.992752
Eosinophil count || id:GCST90002298	Ulcerative colitis || id:ebi-a-GCST004133	ENSG00000178562	HGNC:1653	CD28	CD28 molecule	940	P10747	0.267061	1	0.60531	0.847923
Eosinophil percentage of granulocytes || id:ebi-a-GCST004617	Asthma || id:ebi-a-GCST90014325	ENSG00000081237	HGNC:9666	PTPRC	protein tyrosine phosphatase receptor type C	5788	P08575	21.9201	1	2.84234e-06	0.9859
Eosinophil percentage of granulocytes || id:ebi-a-GCST004617	Asthma || id:ebi-a-GCST90014325	ENSG00000115594	HGNC:5993	IL1R1	interleukin 1 receptor type 1	3554	P14778	0.135972	1	0.712318	0.995558
Eosinophil percentage of granulocytes || id:ebi-a-GCST004617	Asthma || id:GCST006862	ENSG00000081237	HGNC:9666	PTPRC	protein tyrosine phosphatase receptor type C	5788	P08575	0.220764	1	0.638458	0.984707
Eosinophil percentage of granulocytes || id:ebi-a-GCST004617	Eczema || id:GCST90244787	ENSG00000081237	HGNC:9666	PTPRC	protein tyrosine phosphatase receptor type C	5788	P08575	0.85612	1	0.354827	0.9859
Eosinophil percentage of granulocytes || id:ebi-a-GCST004617	Eczema || id:L12_ATOPIC	ENSG00000081237	HGNC:9666	PTPRC	protein tyrosine phosphatase receptor type C	5788	P08575	0.00115477	1	0.972892	0.9859
Eosinophil percentage of granulocytes || id:ebi-a-GCST004617	Rheumatoid arthritis || id:ebi-a-GCST002318	ENSG00000081237	HGNC:9666	PTPRC	protein tyrosine phosphatase receptor type C	5788	P08575	13.751	1	0.000208708	0.985792
Eosinophil percentage of granulocytes || id:ebi-a-GCST004617	Sinusitis || id:J10_CHRONSINUSITIS	ENSG00000081237	HGNC:9666	PTPRC	protein tyrosine phosphatase receptor type C	5788	P08575	4.66722	1	0.0307436	0.9859
Eosinophil percentage of granulocytes || id:ebi-a-GCST004617	Ulcerative colitis || id:ebi-a-GCST004133	ENSG00000081237	HGNC:9666	PTPRC	protein tyrosine phosphatase receptor type C	5788	P08575	1.22264	1	0.268844	0.985792
Eosinophil percentage of white cells || id:GCST90002382	Asthma || id:ebi-a-GCST90014325	ENSG00000081237	HGNC:9666	PTPRC	protein tyrosine phosphatase receptor type C	5788	P08575	13.3331	1	0.000260769	0.993398
Eosinophil percentage of white cells || id:GCST90002382	Asthma || id:ebi-a-GCST90014325	ENSG00000112033	HGNC:9235	PPARD	peroxisome proliferator activated receptor delta	5467	Q03181	1.62694	1	0.202126	0.338072
Eosinophil percentage of white cells || id:GCST90002382	Asthma || id:ebi-a-GCST90014325	ENSG00000115594	HGNC:5993	IL1R1	interleukin 1 receptor type 1	3554	P14778	2.18832	1	0.139061	0.998096
Eosinophil percentage of white cells || id:GCST90002382	Asthma || id:ebi-a-GCST90014325	ENSG00000125910	HGNC:3170	S1PR4	sphingosine-1-phosphate receptor 4	8698	O95977	2.97671	1	0.0844709	0.910656
Eosinophil percentage of white cells || id:GCST90002382	Asthma || id:ebi-a-GCST90014325	ENSG00000134460	HGNC:6008	IL2RA	interleukin 2 receptor subunit alpha	3559	P01589	6.71573	1	0.00955662	0.989933
Eosinophil percentage of white cells || id:GCST90002382	Asthma || id:ebi-a-GCST90014325	ENSG00000171791	HGNC:990	BCL2	BCL2 apoptosis regulator	596	P10415	12.2527	2	0.00218451	0.995254
Eosinophil percentage of white cells || id:GCST90002382	Asthma || id:ebi-a-GCST90014325	ENSG00000179295	HGNC:9644	PTPN11	protein tyrosine phosphatase non-receptor type 11	5781	Q06124	1.45269	1	0.228096	0.987689
Eosinophil percentage of white cells || id:GCST90002382	Asthma || id:ebi-a-GCST90014325	ENSG00000196735	HGNC:4942	HLA-DQA1	major histocompatibility complex, class II, DQ alpha 1	3117	P01909	54.1955	2	1.7045e-12	0.968512
Eosinophil percentage of white cells || id:GCST90002382	Asthma || id:GCST006862	ENSG00000081237	HGNC:9666	PTPRC	protein tyrosine phosphatase receptor type C	5788	P08575	0.00686128	1	0.933984	0.993254
Eosinophil percentage of white cells || id:GCST90002382	Asthma || id:GCST006862	ENSG00000112033	HGNC:9235	PPARD	peroxisome proliferator activated receptor delta	5467	Q03181	0.275098	1	0.599932	0.846057
Eosinophil percentage of white cells || id:GCST90002382	Asthma || id:GCST006862	ENSG00000115594	HGNC:5993	IL1R1	interleukin 1 receptor type 1	3554	P14778	2.01605	1	0.155644	0.998094
Eosinophil percentage of white cells || id:GCST90002382	Asthma || id:GCST006862	ENSG00000171791	HGNC:990	BCL2	BCL2 apoptosis regulator	596	P10415	2.27965	1	0.131082	0.891178
Eosinophil percentage of white cells || id:GCST90002382	Eczema || id:GCST90244787	ENSG00000081237	HGNC:9666	PTPRC	protein tyrosine phosphatase receptor type C	5788	P08575	0.0817421	1	0.77495	0.993398
Eosinophil percentage of white cells || id:GCST90002382	Eczema || id:GCST90244787	ENSG00000112033	HGNC:9235	PPARD	peroxisome proliferator activated receptor delta	5467	Q03181	0.251155	1	0.616263	0.338072
Eosinophil percentage of white cells || id:GCST90002382	Eczema || id:GCST90244787	ENSG00000115594	HGNC:5993	IL1R1	interleukin 1 receptor type 1	3554	P14778	0.00702565	1	0.9332	0.998096
Eosinophil percentage of white cells || id:GCST90002382	Eczema || id:GCST90244787	ENSG00000125910	HGNC:3170	S1PR4	sphingosine-1-phosphate receptor 4	8698	O95977	1.78825	1	0.18114	0.910656
Eosinophil percentage of white cells || id:GCST90002382	Eczema || id:GCST90244787	ENSG00000134460	HGNC:6008	IL2RA	interleukin 2 receptor subunit alpha	3559	P01589	1.12083	1	0.289739	0.989933
Eosinophil percentage of white cells || id:GCST90002382	Eczema || id:GCST90244787	ENSG00000171791	HGNC:990	BCL2	BCL2 apoptosis regulator	596	P10415	1.21292	2	0.545277	0.995254
Eosinophil percentage of white cells || id:GCST90002382	Eczema || id:GCST90244787	ENSG00000196735	HGNC:4942	HLA-DQA1	major histocompatibility complex, class II, DQ alpha 1	3117	P01909	0.716449	2	0.698916	0.968512
Eosinophil percentage of white cells || id:GCST90002382	Eczema || id:L12_ATOPIC	ENSG00000081237	HGNC:9666	PTPRC	protein tyrosine phosphatase receptor type C	5788	P08575	0.0927399	1	0.760722	0.993398
Eosinophil percentage of white cells || id:GCST90002382	Eczema || id:L12_ATOPIC	ENSG00000112033	HGNC:9235	PPARD	peroxisome proliferator activated receptor delta	5467	Q03181	0.898376	1	0.343218	0.338072
Eosinophil percentage of white cells || id:GCST90002382	Eczema || id:L12_ATOPIC	ENSG00000115594	HGNC:5993	IL1R1	interleukin 1 receptor type 1	3554	P14778	0.271941	1	0.602033	0.998096
Eosinophil percentage of white cells || id:GCST90002382	Eczema || id:L12_ATOPIC	ENSG00000125910	HGNC:3170	S1PR4	sphingosine-1-phosphate receptor 4	8698	O95977	0.705209	1	0.401039	0.910656
Eosinophil percentage of white cells || id:GCST90002382	Eczema || id:L12_ATOPIC	ENSG00000134460	HGNC:6008	IL2RA	interleukin 2 receptor subunit alpha	3559	P01589	0.808811	1	0.368472	0.989933
Eosinophil percentage of white cells || id:GCST90002382	Eczema || id:L12_ATOPIC	ENSG00000171791	HGNC:990	BCL2	BCL2 apoptosis regulator	596	P10415	1.3227	2	0.516154	0.995254
Eosinophil percentage of white cells || id:GCST90002382	Eczema || id:L12_ATOPIC	ENSG00000179295	HGNC:9644	PTPN11	protein tyrosine phosphatase non-receptor type 11	5781	Q06124	3.11068	1	0.0777803	0.987689
Eosinophil percentage of white cells || id:GCST90002382	Eczema || id:L12_ATOPIC	ENSG00000196735	HGNC:4942	HLA-DQA1	major histocompatibility complex, class II, DQ alpha 1	3117	P01909	0.228669	1	0.632513	0.983025
Eosinophil percentage of white cells || id:GCST90002382	Eosinophilic esophagitis || id:GCST90027899	ENSG00000081237	HGNC:9666	PTPRC	protein tyrosine phosphatase receptor type C	5788	P08575	0.837919	1	0.359993	0.993398
Eosinophil percentage of white cells || id:GCST90002382	Eosinophilic esophagitis || id:GCST90027899	ENSG00000105810	HGNC:1777	CDK6	cyclin dependent kinase 6	1021	Q00534	1.38803	1	0.238738	0.983637
Eosinophil percentage of white cells || id:GCST90002382	Eosinophilic esophagitis || id:GCST90027899	ENSG00000112033	HGNC:9235	PPARD	peroxisome proliferator activated receptor delta	5467	Q03181	2.33442	1	0.126542	0.338072
Eosinophil percentage of white cells || id:GCST90002382	Eosinophilic esophagitis || id:GCST90027899	ENSG00000115594	HGNC:5993	IL1R1	interleukin 1 receptor type 1	3554	P14778	0.106382	1	0.744302	0.998096
Eosinophil percentage of white cells || id:GCST90002382	Eosinophilic esophagitis || id:GCST90027899	ENSG00000125910	HGNC:3170	S1PR4	sphingosine-1-phosphate receptor 4	8698	O95977	0.165703	1	0.683959	0.910656
Eosinophil percentage of white cells || id:GCST90002382	Eosinophilic esophagitis || id:GCST90027899	ENSG00000134460	HGNC:6008	IL2RA	interleukin 2 receptor subunit alpha	3559	P01589	2.69557	1	0.100627	0.989933
Eosinophil percentage of white cells || id:GCST90002382	Eosinophilic esophagitis || id:GCST90027899	ENSG00000171791	HGNC:990	BCL2	BCL2 apoptosis regulator	596	P10415	3.67787	2	0.158987	0.995254
Eosinophil percentage of white cells || id:GCST90002382	Eosinophilic esophagitis || id:GCST90027899	ENSG00000196735	HGNC:4942	HLA-DQA1	major histocompatibility complex, class II, DQ alpha 1	3117	P01909	6.78246	1	0.0092058	0.983025
Eosinophil percentage of white cells || id:GCST90002382	Juvenile idiopathic arthritis || id:GCST90010715	ENSG00000081237	HGNC:9666	PTPRC	protein tyrosine phosphatase receptor type C	5788	P08575	0.830103	1	0.362243	0.993398
Eosinophil percentage of white cells || id:GCST90002382	Juvenile idiopathic arthritis || id:GCST90010715	ENSG00000105810	HGNC:1777	CDK6	cyclin dependent kinase 6	1021	Q00534	1.46197	1	0.226617	0.983637
Eosinophil percentage of white cells || id:GCST90002382	Juvenile idiopathic arthritis || id:GCST90010715	ENSG00000112033	HGNC:9235	PPARD	peroxisome proliferator activated receptor delta	5467	Q03181	0.0874975	1	0.767383	0.338072
Eosinophil percentage of white cells || id:GCST90002382	Juvenile idiopathic arthritis || id:GCST90010715	ENSG00000115594	HGNC:5993	IL1R1	interleukin 1 receptor type 1	3554	P14778	0.589852	1	0.442476	0.998096
Eosinophil percentage of white cells || id:GCST90002382	Juvenile idiopathic arthritis || id:GCST90010715	ENSG00000134460	HGNC:6008	IL2RA	interleukin 2 receptor subunit alpha	3559	P01589	14.7615	1	0.000122001	0.989933
Eosinophil percentage of white cells || id:GCST90002382	Juvenile idiopathic arthritis || id:GCST90010715	ENSG00000171791	HGNC:990	BCL2	BCL2 apoptosis regulator	596	P10415	0.00241199	1	0.96083	0.891178
Eosinophil percentage of white cells || id:GCST90002382	Rheumatoid arthritis || id:ebi-a-GCST002318	ENSG00000081237	HGNC:9666	PTPRC	protein tyrosine phosphatase receptor type C	5788	P08575	12.1255	1	0.000497381	0.993398
Eosinophil percentage of white cells || id:GCST90002382	Rheumatoid arthritis || id:ebi-a-GCST002318	ENSG00000105810	HGNC:1777	CDK6	cyclin dependent kinase 6	1021	Q00534	0.0149081	1	0.902821	0.983637
Eosinophil percentage of white cells || id:GCST90002382	Rheumatoid arthritis || id:ebi-a-GCST002318	ENSG00000112033	HGNC:9235	PPARD	peroxisome proliferator activated receptor delta	5467	Q03181	2.02979	1	0.154242	0.338072
Eosinophil percentage of white cells || id:GCST90002382	Rheumatoid arthritis || id:ebi-a-GCST002318	ENSG00000115594	HGNC:5993	IL1R1	interleukin 1 receptor type 1	3554	P14778	1.22429	1	0.268521	0.998096
Eosinophil percentage of white cells || id:GCST90002382	Rheumatoid arthritis || id:ebi-a-GCST002318	ENSG00000134460	HGNC:6008	IL2RA	interleukin 2 receptor subunit alpha	3559	P01589	24.9376	1	5.92147e-07	0.989933
Eosinophil percentage of white cells || id:GCST90002382	Rheumatoid arthritis || id:ebi-a-GCST002318	ENSG00000171791	HGNC:990	BCL2	BCL2 apoptosis regulator	596	P10415	0.0972118	1	0.755202	0.891178
Eosinophil percentage of white cells || id:GCST90002382	Sinusitis || id:J10_CHRONSINUSITIS	ENSG00000081237	HGNC:9666	PTPRC	protein tyrosine phosphatase receptor type C	5788	P08575	2.53185	1	0.11157	0.993398
Eosinophil percentage of white cells || id:GCST90002382	Sinusitis || id:J10_CHRONSINUSITIS	ENSG00000112033	HGNC:9235	PPARD	peroxisome proliferator activated receptor delta	5467	Q03181	0.0696649	1	0.791825	0.338072
Eosinophil percentage of white cells || id:GCST90002382	Sinusitis || id:J10_CHRONSINUSITIS	ENSG00000115594	HGNC:5993	IL1R1	interleukin 1 receptor type 1	3554	P14778	5.38293	1	0.0203347	0.998096
Eosinophil percentage of white cells || id:GCST90002382	Sinusitis || id:J10_CHRONSINUSITIS	ENSG00000125910	HGNC:3170	S1PR4	sphingosine-1-phosphate receptor 4	8698	O95977	1.02177	1	0.312099	0.910656
Eosinophil percentage of white cells || id:GCST90002382	Sinusitis || id:J10_CHRONSINUSITIS	ENSG00000134460	HGNC:6008	IL2RA	interleukin 2 receptor subunit alpha	3559	P01589	0.360632	1	0.548155	0.989933
Eosinophil percentage of white cells || id:GCST90002382	Sinusitis || id:J10_CHRONSINUSITIS	ENSG00000171791	HGNC:990	BCL2	BCL2 apoptosis regulator	596	P10415	1.03681	2	0.595469	0.995254
Eosinophil percentage of white cells || id:GCST90002382	Sinusitis || id:J10_CHRONSINUSITIS	ENSG00000179295	HGNC:9644	PTPN11	protein tyrosine phosphatase non-receptor type 11	5781	Q06124	0.0139189	1	0.906085	0.987689
Eosinophil percentage of white cells || id:GCST90002382	Sinusitis || id:J10_CHRONSINUSITIS	ENSG00000196735	HGNC:4942	HLA-DQA1	major histocompatibility complex, class II, DQ alpha 1	3117	P01909	0.0431244	1	0.835491	0.983025
Eosinophil percentage of white cells || id:GCST90002382	Type 1 diabetes || id:ebi-a-GCST010681	ENSG00000081237	HGNC:9666	PTPRC	protein tyrosine phosphatase receptor type C	5788	P08575	4.97657	1	0.0256928	0.993398
Eosinophil percentage of white cells || id:GCST90002382	Type 1 diabetes || id:ebi-a-GCST010681	ENSG00000112033	HGNC:9235	PPARD	peroxisome proliferator activated receptor delta	5467	Q03181	6.22842	1	0.0125716	0.338072
Eosinophil percentage of white cells || id:GCST90002382	Type 1 diabetes || id:ebi-a-GCST010681	ENSG00000115594	HGNC:5993	IL1R1	interleukin 1 receptor type 1	3554	P14778	0.248515	1	0.618123	0.998096
Eosinophil percentage of white cells || id:GCST90002382	Type 1 diabetes || id:ebi-a-GCST010681	ENSG00000125910	HGNC:3170	S1PR4	sphingosine-1-phosphate receptor 4	8698	O95977	0.876851	1	0.349066	0.910656
Eosinophil percentage of white cells || id:GCST90002382	Type 1 diabetes || id:ebi-a-GCST010681	ENSG00000134460	HGNC:6008	IL2RA	interleukin 2 receptor subunit alpha	3559	P01589	36.5159	1	1.51427e-09	0.989933
Eosinophil percentage of white cells || id:GCST90002382	Type 1 diabetes || id:ebi-a-GCST010681	ENSG00000171791	HGNC:990	BCL2	BCL2 apoptosis regulator	596	P10415	4.27952	2	0.117683	0.995254
Eosinophil percentage of white cells || id:GCST90002382	Type 1 diabetes || id:ebi-a-GCST010681	ENSG00000179295	HGNC:9644	PTPN11	protein tyrosine phosphatase non-receptor type 11	5781	Q06124	1.8132	1	0.178125	0.987689
Eosinophil percentage of white cells || id:GCST90002382	Type 1 diabetes || id:ebi-a-GCST010681	ENSG00000196735	HGNC:4942	HLA-DQA1	major histocompatibility complex, class II, DQ alpha 1	3117	P01909	158.534	2	3.75573e-35	0.968351
Eosinophil percentage of white cells || id:GCST90002382	Ulcerative colitis || id:ebi-a-GCST004133	ENSG00000081237	HGNC:9666	PTPRC	protein tyrosine phosphatase receptor type C	5788	P08575	0.96929	1	0.324857	0.993398
Eosinophil percentage of white cells || id:GCST90002382	Ulcerative colitis || id:ebi-a-GCST004133	ENSG00000105810	HGNC:1777	CDK6	cyclin dependent kinase 6	1021	Q00534	7.06025	1	0.00788129	0.983637
Eosinophil percentage of white cells || id:GCST90002382	Ulcerative colitis || id:ebi-a-GCST004133	ENSG00000112033	HGNC:9235	PPARD	peroxisome proliferator activated receptor delta	5467	Q03181	2.31481	1	0.128147	0.338072
Eosinophil percentage of white cells || id:GCST90002382	Ulcerative colitis || id:ebi-a-GCST004133	ENSG00000115594	HGNC:5993	IL1R1	interleukin 1 receptor type 1	3554	P14778	11.1524	1	0.000839242	0.998096
Eosinophil percentage of white cells || id:GCST90002382	Ulcerative colitis || id:ebi-a-GCST004133	ENSG00000125910	HGNC:3170	S1PR4	sphingosine-1-phosphate receptor 4	8698	O95977	1.14497	1	0.284606	0.910656
Eosinophil percentage of white cells || id:GCST90002382	Ulcerative colitis || id:ebi-a-GCST004133	ENSG00000171791	HGNC:990	BCL2	BCL2 apoptosis regulator	596	P10415	1.91105	2	0.38461	0.995254
Lymphocyte count || id:GCST90002316	Juvenile idiopathic arthritis || id:GCST90010715	ENSG00000123146	HGNC:1711	ADGRE5	adhesion G protein-coupled receptor E5	976	P48960	2.77809	1	0.0955622	0.984477
Lymphocyte count || id:GCST90002316	Juvenile idiopathic arthritis || id:GCST90010715	ENSG00000171791	HGNC:990	BCL2	BCL2 apoptosis regulator	596	P10415	3.11107	3	0.374815	0.971705
Lymphocyte count || id:GCST90002316	Juvenile idiopathic arthritis || id:GCST90010715	ENSG00000196735	HGNC:4942	HLA-DQA1	major histocompatibility complex, class II, DQ alpha 1	3117	P01909	86.2379	1	1.59544e-20	0.996204
Lymphocyte count || id:GCST90002316	Juvenile idiopathic arthritis || id:GCST90010715	ENSG00000213949	HGNC:6134	ITGA1	integrin subunit alpha 1	3672	P56199	1.1388	1	0.285906	0.75926
Lymphocyte count || id:GCST90002316	Type 1 diabetes || id:ebi-a-GCST010681	ENSG00000105397	HGNC:12440	TYK2	tyrosine kinase 2	7297	P29597	0.452414	1	0.501191	0.956483
Lymphocyte count || id:GCST90002316	Type 1 diabetes || id:ebi-a-GCST010681	ENSG00000105810	HGNC:1777	CDK6	cyclin dependent kinase 6	1021	Q00534	0.0957646	1	0.756973	0.936551
Lymphocyte count || id:GCST90002316	Type 1 diabetes || id:ebi-a-GCST010681	ENSG00000160255	HGNC:6155	ITGB2	integrin subunit beta 2	3689	P05107	5.97332	1	0.0145239	0.0294057
Lymphocyte count || id:GCST90002316	Type 1 diabetes || id:ebi-a-GCST010681	ENSG00000171791	HGNC:990	BCL2	BCL2 apoptosis regulator	596	P10415	0.386873	3	0.942941	0.983428
Lymphocyte count || id:GCST90002316	Type 1 diabetes || id:ebi-a-GCST010681	ENSG00000183765	HGNC:16627	CHEK2	checkpoint kinase 2	11200	O96017	0.406189	1	0.52391	0.990454
Lymphocyte count || id:GCST90002316	Type 1 diabetes || id:ebi-a-GCST010681	ENSG00000196230	HGNC:20778	TUBB	tubulin beta class I	203068	P07437	242.154	2	2.61142e-53	0.985661
Lymphocyte count || id:GCST90002316	Type 1 diabetes || id:ebi-a-GCST010681	ENSG00000204305	HGNC:320	AGER	advanced glycosylation end-product specific receptor	177	Q15109	0.0732408	1	0.786675	0.996043
Lymphocyte count || id:GCST90002316	Type 1 diabetes || id:ebi-a-GCST010681	ENSG00000204681	HGNC:4070	GABBR1	gamma-aminobutyric acid type B receptor subunit 1	2550	Q9UBS5	33.9173	2	4.31472e-08	0.988907
Lymphocyte count || id:GCST90002316	Type 1 diabetes || id:ebi-a-GCST010681	ENSG00000213949	HGNC:6134	ITGA1	integrin subunit alpha 1	3672	P56199	3.03774	1	0.081349	0.762235
Lymphocyte count || id:GCST90002316	Type 1 diabetes || id:ebi-a-GCST010681	ENSG00000240505	HGNC:18153	TNFRSF13B	TNF receptor superfamily member 13B	23495	O14836	1.80167	1	0.17951	0.99573
Lymphocyte percentage of white cells || id:GCST90002389	Asthma || id:ebi-a-GCST90014325	ENSG00000005381	HGNC:7218	MPO	myeloperoxidase	4353	P05164	0.220566	1	0.638609	0.912444
Lymphocyte percentage of white cells || id:GCST90002389	Asthma || id:ebi-a-GCST90014325	ENSG00000105397	HGNC:12440	TYK2	tyrosine kinase 2	7297	P29597	0.836944	1	0.360272	0.973372
Lymphocyte percentage of white cells || id:GCST90002389	Asthma || id:ebi-a-GCST90014325	ENSG00000105810	HGNC:1777	CDK6	cyclin dependent kinase 6	1021	Q00534	0.343057	1	0.55807	0.992308
Lymphocyte percentage of white cells || id:GCST90002389	Asthma || id:ebi-a-GCST90014325	ENSG00000119535	HGNC:2439	CSF3R	colony stimulating factor 3 receptor	1441	Q99062	0.509168	1	0.475499	0.931936
Lymphocyte percentage of white cells || id:GCST90002389	Asthma || id:ebi-a-GCST90014325	ENSG00000125910	HGNC:3170	S1PR4	sphingosine-1-phosphate receptor 4	8698	O95977	0.350403	1	0.553885	0.99338
Lymphocyte percentage of white cells || id:GCST90002389	Asthma || id:ebi-a-GCST90014325	ENSG00000131759	HGNC:9864	RARA	retinoic acid receptor alpha	5914	P10276	1.8747	1	0.170938	0
Lymphocyte percentage of white cells || id:GCST90002389	Asthma || id:ebi-a-GCST90014325	ENSG00000171791	HGNC:990	BCL2	BCL2 apoptosis regulator	596	P10415	4.19278	1	0.0405964	0.0016379
Lymphocyte percentage of white cells || id:GCST90002389	Asthma || id:ebi-a-GCST90014325	ENSG00000180871	HGNC:6027	CXCR2	C-X-C motif chemokine receptor 2	3579	P25025	3.52192	1	0.0605624	0
Lymphocyte percentage of white cells || id:GCST90002389	Crohn's disease || id:ebi-a-GCST004132	ENSG00000005381	HGNC:7218	MPO	myeloperoxidase	4353	P05164	0.0060159	1	0.938176	0.912444
Lymphocyte percentage of white cells || id:GCST90002389	Crohn's disease || id:ebi-a-GCST004132	ENSG00000105397	HGNC:12440	TYK2	tyrosine kinase 2	7297	P29597	7.03893	1	0.00797566	0.973372
Lymphocyte percentage of white cells || id:GCST90002389	Crohn's disease || id:ebi-a-GCST004132	ENSG00000105810	HGNC:1777	CDK6	cyclin dependent kinase 6	1021	Q00534	2.55411	1	0.110008	0.992308
Lymphocyte percentage of white cells || id:GCST90002389	Crohn's disease || id:ebi-a-GCST004132	ENSG00000119535	HGNC:2439	CSF3R	colony stimulating factor 3 receptor	1441	Q99062	0.00851355	1	0.926484	0.839293
Lymphocyte percentage of white cells || id:GCST90002389	Crohn's disease || id:ebi-a-GCST004132	ENSG00000125910	HGNC:3170	S1PR4	sphingosine-1-phosphate receptor 4	8698	O95977	0.0481067	1	0.826391	0.99338
Lymphocyte percentage of white cells || id:GCST90002389	Crohn's disease || id:ebi-a-GCST004132	ENSG00000131759	HGNC:9864	RARA	retinoic acid receptor alpha	5914	P10276	2.12239	1	0.14516	0
Lymphocyte percentage of white cells || id:GCST90002389	Crohn's disease || id:ebi-a-GCST004132	ENSG00000171791	HGNC:990	BCL2	BCL2 apoptosis regulator	596	P10415	1.56584	1	0.210812	0.0016379
Lymphocyte percentage of white cells || id:GCST90002389	Eczema || id:GCST90244787	ENSG00000005381	HGNC:7218	MPO	myeloperoxidase	4353	P05164	1.38179	1	0.239797	0.912444
Lymphocyte percentage of white cells || id:GCST90002389	Eczema || id:GCST90244787	ENSG00000105397	HGNC:12440	TYK2	tyrosine kinase 2	7297	P29597	3.35891	1	0.0668421	0.973372
Lymphocyte percentage of white cells || id:GCST90002389	Eczema || id:GCST90244787	ENSG00000105810	HGNC:1777	CDK6	cyclin dependent kinase 6	1021	Q00534	2.55647	1	0.109844	0.992308
Lymphocyte percentage of white cells || id:GCST90002389	Eczema || id:GCST90244787	ENSG00000119535	HGNC:2439	CSF3R	colony stimulating factor 3 receptor	1441	Q99062	2.04611	1	0.152595	0.931936
Lymphocyte percentage of white cells || id:GCST90002389	Eczema || id:GCST90244787	ENSG00000125910	HGNC:3170	S1PR4	sphingosine-1-phosphate receptor 4	8698	O95977	8.32562	1	0.00390897	0.99338
Lymphocyte percentage of white cells || id:GCST90002389	Eczema || id:GCST90244787	ENSG00000131759	HGNC:9864	RARA	retinoic acid receptor alpha	5914	P10276	7.17171	1	0.00740623	0
Lymphocyte percentage of white cells || id:GCST90002389	Eczema || id:GCST90244787	ENSG00000171791	HGNC:990	BCL2	BCL2 apoptosis regulator	596	P10415	2.20688	1	0.137396	0.0016379
Lymphocyte percentage of white cells || id:GCST90002389	Eczema || id:L12_ATOPIC	ENSG00000005381	HGNC:7218	MPO	myeloperoxidase	4353	P05164	0.175847	1	0.674967	0.912444
Lymphocyte percentage of white cells || id:GCST90002389	Eczema || id:L12_ATOPIC	ENSG00000105397	HGNC:12440	TYK2	tyrosine kinase 2	7297	P29597	0.505445	1	0.477117	0.973372
Lymphocyte percentage of white cells || id:GCST90002389	Eczema || id:L12_ATOPIC	ENSG00000105810	HGNC:1777	CDK6	cyclin dependent kinase 6	1021	Q00534	1.32796	1	0.249168	0.992308
Lymphocyte percentage of white cells || id:GCST90002389	Eczema || id:L12_ATOPIC	ENSG00000119535	HGNC:2439	CSF3R	colony stimulating factor 3 receptor	1441	Q99062	0.292653	1	0.588526	0.931936
Lymphocyte percentage of white cells || id:GCST90002389	Eczema || id:L12_ATOPIC	ENSG00000125910	HGNC:3170	S1PR4	sphingosine-1-phosphate receptor 4	8698	O95977	1.69765	1	0.192596	0.99338
Lymphocyte percentage of white cells || id:GCST90002389	Eczema || id:L12_ATOPIC	ENSG00000131759	HGNC:9864	RARA	retinoic acid receptor alpha	5914	P10276	0.446303	1	0.504096	0
Lymphocyte percentage of white cells || id:GCST90002389	Eczema || id:L12_ATOPIC	ENSG00000171791	HGNC:990	BCL2	BCL2 apoptosis regulator	596	P10415	1.47698	1	0.224247	0.0016379
Lymphocyte percentage of white cells || id:GCST90002389	Eczema || id:L12_ATOPIC	ENSG00000180871	HGNC:6027	CXCR2	C-X-C motif chemokine receptor 2	3579	P25025	0.112522	1	0.737291	0
Monocyte count || id:GCST90002340	multiple sclerosis || id:ieu-b-18	ENSG00000102524	HGNC:11929	TNFSF13B	TNF superfamily member 13b	10673	Q9Y275	1.44929	1	0.228642	0.993162
Monocyte count || id:GCST90002340	multiple sclerosis || id:ieu-b-18	ENSG00000105810	HGNC:1777	CDK6	cyclin dependent kinase 6	1021	Q00534	1.23142	1	0.267131	0.971005
Monocyte count || id:GCST90002340	multiple sclerosis || id:ieu-b-18	ENSG00000174175	HGNC:10721	SELP	selectin P	6403	P16109	0.0145226	1	0.904079	0.988731
Monocyte count || id:GCST90002340	multiple sclerosis || id:ieu-b-18	ENSG00000198121	HGNC:3166	LPAR1	lysophosphatidic acid receptor 1	1902	Q92633	1.09862	1	0.294569	0.997087
Monocyte count || id:GCST90002340	multiple sclerosis || id:ieu-b-18	ENSG00000204681	HGNC:4070	GABBR1	gamma-aminobutyric acid type B receptor subunit 1	2550	Q9UBS5	3.95941	1	0.04661	0
Myeloid white cell count || id:ebi-a-GCST004626	Eczema || id:L12_ATOPIC	ENSG00000204681	HGNC:4070	GABBR1	gamma-aminobutyric acid type B receptor subunit 1	2550	Q9UBS5	0.568957	1	0.450674	0.983644
Neutrophil count || id:GCST90002351	Ankylosing spondylitis || id:M13_ANKYLOSPON	ENSG00000005381	HGNC:7218	MPO	myeloperoxidase	4353	P05164	7.07006	3	0.0696978	0.990632
Neutrophil count || id:GCST90002351	Ankylosing spondylitis || id:M13_ANKYLOSPON	ENSG00000105810	HGNC:1777	CDK6	cyclin dependent kinase 6	1021	Q00534	0.180517	2	0.913695	0.995333
Neutrophil count || id:GCST90002351	Ankylosing spondylitis || id:M13_ANKYLOSPON	ENSG00000119535	HGNC:2439	CSF3R	colony stimulating factor 3 receptor	1441	Q99062	0.959653	1	0.327274	0.975211
Neutrophil count || id:GCST90002351	Ankylosing spondylitis || id:M13_ANKYLOSPON	ENSG00000122025	HGNC:3765	FLT3	fms related receptor tyrosine kinase 3	2322	P36888	0.12877	1	0.719711	0.940157
Neutrophil count || id:GCST90002351	Ankylosing spondylitis || id:M13_ANKYLOSPON	ENSG00000125910	HGNC:3170	S1PR4	sphingosine-1-phosphate receptor 4	8698	O95977	0.8427	1	0.358626	0.991153
Neutrophil count || id:GCST90002351	Ankylosing spondylitis || id:M13_ANKYLOSPON	ENSG00000177663	HGNC:5985	IL17RA	interleukin 17 receptor A	23765	Q96F46	0.944289	1	0.331177	0.974425
Neutrophil count || id:GCST90002351	Ankylosing spondylitis || id:M13_ANKYLOSPON	ENSG00000180871	HGNC:6027	CXCR2	C-X-C motif chemokine receptor 2	3579	P25025	0.90457	2	0.636173	0.936236
Neutrophil count || id:GCST90002351	Ankylosing spondylitis || id:M13_ANKYLOSPON	ENSG00000184588	HGNC:8781	PDE4B	phosphodiesterase 4B	5142	Q07343	2.34772	1	0.125466	0
Neutrophil count || id:GCST90002351	Ankylosing spondylitis || id:M13_ANKYLOSPON	ENSG00000203747	HGNC:3619	FCGR3A	Fc gamma receptor IIIa	2214	P08637	6.5771	1	0.0103299	0.264746
Neutrophil count || id:GCST90002351	Ankylosing spondylitis || id:M13_ANKYLOSPON	ENSG00000204305	HGNC:320	AGER	advanced glycosylation end-product specific receptor	177	Q15109	6.06127	1	0.0138178	0.991734
Neutrophil count || id:GCST90002351	Ankylosing spondylitis || id:M13_ANKYLOSPON	ENSG00000204681	HGNC:4070	GABBR1	gamma-aminobutyric acid type B receptor subunit 1	2550	Q9UBS5	0.45452	1	0.500196	0.326708
Neutrophil count || id:GCST90002351	Asthma || id:ebi-a-GCST90014325	ENSG00000005381	HGNC:7218	MPO	myeloperoxidase	4353	P05164	4.64695	3	0.199551	0.990632
Neutrophil count || id:GCST90002351	Asthma || id:ebi-a-GCST90014325	ENSG00000105810	HGNC:1777	CDK6	cyclin dependent kinase 6	1021	Q00534	0.406014	2	0.816272	0.995333
Neutrophil count || id:GCST90002351	Asthma || id:ebi-a-GCST90014325	ENSG00000119535	HGNC:2439	CSF3R	colony stimulating factor 3 receptor	1441	Q99062	0.502347	1	0.478471	0.975211
Neutrophil count || id:GCST90002351	Asthma || id:ebi-a-GCST90014325	ENSG00000122025	HGNC:3765	FLT3	fms related receptor tyrosine kinase 3	2322	P36888	4.59951	1	0.0319811	0.940157
Neutrophil count || id:GCST90002351	Asthma || id:ebi-a-GCST90014325	ENSG00000125910	HGNC:3170	S1PR4	sphingosine-1-phosphate receptor 4	8698	O95977	0.0770473	1	0.781339	0.991153
Neutrophil count || id:GCST90002351	Asthma || id:ebi-a-GCST90014325	ENSG00000177663	HGNC:5985	IL17RA	interleukin 17 receptor A	23765	Q96F46	0.128566	1	0.719923	0.974425
Neutrophil count || id:GCST90002351	Asthma || id:ebi-a-GCST90014325	ENSG00000180871	HGNC:6027	CXCR2	C-X-C motif chemokine receptor 2	3579	P25025	6.57707	2	0.0373084	0.936236
Neutrophil count || id:GCST90002351	Asthma || id:ebi-a-GCST90014325	ENSG00000184588	HGNC:8781	PDE4B	phosphodiesterase 4B	5142	Q07343	0.040993	1	0.839552	0
Neutrophil count || id:GCST90002351	Asthma || id:ebi-a-GCST90014325	ENSG00000203747	HGNC:3619	FCGR3A	Fc gamma receptor IIIa	2214	P08637	0.0507349	1	0.821789	0.946313
Neutrophil count || id:GCST90002351	Asthma || id:ebi-a-GCST90014325	ENSG00000204305	HGNC:320	AGER	advanced glycosylation end-product specific receptor	177	Q15109	20.9066	1	4.82219e-06	0.991734
Neutrophil count || id:GCST90002351	Asthma || id:ebi-a-GCST90014325	ENSG00000204681	HGNC:4070	GABBR1	gamma-aminobutyric acid type B receptor subunit 1	2550	Q9UBS5	0.0523043	1	0.819101	0.326708
Neutrophil count || id:GCST90002351	Crohn's disease || id:ebi-a-GCST004132	ENSG00000005381	HGNC:7218	MPO	myeloperoxidase	4353	P05164	0.0706088	2	0.965312	0.986077
Neutrophil count || id:GCST90002351	Crohn's disease || id:ebi-a-GCST004132	ENSG00000105810	HGNC:1777	CDK6	cyclin dependent kinase 6	1021	Q00534	1.92165	1	0.165675	0.997058
Neutrophil count || id:GCST90002351	Crohn's disease || id:ebi-a-GCST004132	ENSG00000119535	HGNC:2439	CSF3R	colony stimulating factor 3 receptor	1441	Q99062	0.00936893	1	0.922891	0.967084
Neutrophil count || id:GCST90002351	Crohn's disease || id:ebi-a-GCST004132	ENSG00000122025	HGNC:3765	FLT3	fms related receptor tyrosine kinase 3	2322	P36888	0.00712809	1	0.932716	0.940157
Neutrophil count || id:GCST90002351	Crohn's disease || id:ebi-a-GCST004132	ENSG00000125910	HGNC:3170	S1PR4	sphingosine-1-phosphate receptor 4	8698	O95977	0.427865	1	0.513038	0.991153
Neutrophil count || id:GCST90002351	Crohn's disease || id:ebi-a-GCST004132	ENSG00000177663	HGNC:5985	IL17RA	interleukin 17 receptor A	23765	Q96F46	0.351457	1	0.55329	0.974425
Neutrophil count || id:GCST90002351	Crohn's disease || id:ebi-a-GCST004132	ENSG00000184588	HGNC:8781	PDE4B	phosphodiesterase 4B	5142	Q07343	1.21883	1	0.269591	0
Neutrophil count || id:GCST90002351	Crohn's disease || id:ebi-a-GCST004132	ENSG00000204305	HGNC:320	AGER	advanced glycosylation end-product specific receptor	177	Q15109	4.02208	1	0.0449083	0.991734
Neutrophil count || id:GCST90002351	Crohn's disease || id:ebi-a-GCST004132	ENSG00000204681	HGNC:4070	GABBR1	gamma-aminobutyric acid type B receptor subunit 1	2550	Q9UBS5	0.879596	1	0.348312	0.326708
Neutrophil count || id:GCST90002351	Inflammatory bowel disease || id:ebi-a-GCST004131	ENSG00000005381	HGNC:7218	MPO	myeloperoxidase	4353	P05164	0.0636129	1	0.800874	0.963826
Neutrophil count || id:GCST90002351	Inflammatory bowel disease || id:ebi-a-GCST004131	ENSG00000105810	HGNC:1777	CDK6	cyclin dependent kinase 6	1021	Q00534	3.23402	1	0.0721233	0.997058
Neutrophil count || id:GCST90002351	Inflammatory bowel disease || id:ebi-a-GCST004131	ENSG00000119535	HGNC:2439	CSF3R	colony stimulating factor 3 receptor	1441	Q99062	0.084501	1	0.771288	0.967084
Neutrophil count || id:GCST90002351	Inflammatory bowel disease || id:ebi-a-GCST004131	ENSG00000122025	HGNC:3765	FLT3	fms related receptor tyrosine kinase 3	2322	P36888	0.00490763	1	0.94415	0.940157
Neutrophil count || id:GCST90002351	Inflammatory bowel disease || id:ebi-a-GCST004131	ENSG00000125910	HGNC:3170	S1PR4	sphingosine-1-phosphate receptor 4	8698	O95977	0.45904	1	0.498073	0.991153
Neutrophil count || id:GCST90002351	Inflammatory bowel disease || id:ebi-a-GCST004131	ENSG00000177663	HGNC:5985	IL17RA	interleukin 17 receptor A	23765	Q96F46	0.796295	1	0.372204	0.974425
Neutrophil count || id:GCST90002351	Inflammatory bowel disease || id:ebi-a-GCST004131	ENSG00000184588	HGNC:8781	PDE4B	phosphodiesterase 4B	5142	Q07343	0.706429	1	0.400632	0
Neutrophil count || id:GCST90002351	Inflammatory bowel disease || id:ebi-a-GCST004131	ENSG00000204305	HGNC:320	AGER	advanced glycosylation end-product specific receptor	177	Q15109	6.54473	1	0.0105195	0.991734
Neutrophil count || id:GCST90002351	Inflammatory bowel disease || id:ebi-a-GCST004131	ENSG00000204681	HGNC:4070	GABBR1	gamma-aminobutyric acid type B receptor subunit 1	2550	Q9UBS5	0.945779	1	0.330796	0.326708
Neutrophil percentage of granulocytes || id:ebi-a-GCST004623	Asthma || id:ebi-a-GCST90014325	ENSG00000081237	HGNC:9666	PTPRC	protein tyrosine phosphatase receptor type C	5788	P08575	23.8858	1	1.02222e-06	0.984725
Neutrophil percentage of granulocytes || id:ebi-a-GCST004623	Asthma || id:ebi-a-GCST90014325	ENSG00000115594	HGNC:5993	IL1R1	interleukin 1 receptor type 1	3554	P14778	0.134301	1	0.714013	0.995025
Neutrophil percentage of granulocytes || id:ebi-a-GCST004623	Asthma || id:GCST006862	ENSG00000081237	HGNC:9666	PTPRC	protein tyrosine phosphatase receptor type C	5788	P08575	0.296734	1	0.585937	0.983726
Neutrophil percentage of granulocytes || id:ebi-a-GCST004623	Eczema || id:GCST90244787	ENSG00000081237	HGNC:9666	PTPRC	protein tyrosine phosphatase receptor type C	5788	P08575	1.19693	1	0.273937	0.984725
Neutrophil percentage of granulocytes || id:ebi-a-GCST004623	Eczema || id:L12_ATOPIC	ENSG00000081237	HGNC:9666	PTPRC	protein tyrosine phosphatase receptor type C	5788	P08575	0.0112318	1	0.915598	0.984725
Neutrophil percentage of granulocytes || id:ebi-a-GCST004623	multiple sclerosis || id:ieu-b-18	ENSG00000081237	HGNC:9666	PTPRC	protein tyrosine phosphatase receptor type C	5788	P08575	2.62483	1	0.105204	0.984653
Neutrophil percentage of granulocytes || id:ebi-a-GCST004623	Rheumatoid arthritis || id:ebi-a-GCST002318	ENSG00000081237	HGNC:9666	PTPRC	protein tyrosine phosphatase receptor type C	5788	P08575	14.3618	1	0.000150835	0.984653
Neutrophil percentage of granulocytes || id:ebi-a-GCST004623	Sinusitis || id:J10_CHRONSINUSITIS	ENSG00000081237	HGNC:9666	PTPRC	protein tyrosine phosphatase receptor type C	5788	P08575	5.40992	1	0.0200226	0.984725
Neutrophil percentage of white cells || id:GCST90002399	Crohn's disease || id:ebi-a-GCST004132	ENSG00000005381	HGNC:7218	MPO	myeloperoxidase	4353	P05164	0.0295685	1	0.863473	0
Neutrophil percentage of white cells || id:GCST90002399	Crohn's disease || id:ebi-a-GCST004132	ENSG00000105397	HGNC:12440	TYK2	tyrosine kinase 2	7297	P29597	7.86005	1	0.00505391	0.955433
Neutrophil percentage of white cells || id:GCST90002399	Crohn's disease || id:ebi-a-GCST004132	ENSG00000105810	HGNC:1777	CDK6	cyclin dependent kinase 6	1021	Q00534	3.86871	1	0.0491942	0.976747
Neutrophil percentage of white cells || id:GCST90002399	Crohn's disease || id:ebi-a-GCST004132	ENSG00000119535	HGNC:2439	CSF3R	colony stimulating factor 3 receptor	1441	Q99062	0.00845222	1	0.926749	0.875172
Neutrophil percentage of white cells || id:GCST90002399	Crohn's disease || id:ebi-a-GCST004132	ENSG00000125910	HGNC:3170	S1PR4	sphingosine-1-phosphate receptor 4	8698	O95977	0.0512131	2	0.974719	0.991617
Neutrophil percentage of white cells || id:GCST90002399	Crohn's disease || id:ebi-a-GCST004132	ENSG00000131759	HGNC:9864	RARA	retinoic acid receptor alpha	5914	P10276	1.49469	1	0.22149	0.829709
Neutrophil percentage of white cells || id:GCST90002399	Crohn's disease || id:ebi-a-GCST004132	ENSG00000132437	HGNC:2719	DDC	dopa decarboxylase	1644	P20711	1.26511	1	0.260685	0.422603
Neutrophil percentage of white cells || id:GCST90002399	Crohn's disease || id:ebi-a-GCST004132	ENSG00000171791	HGNC:990	BCL2	BCL2 apoptosis regulator	596	P10415	1.65592	1	0.198155	0.859477
Neutrophil percentage of white cells || id:GCST90002399	Eczema || id:L12_ATOPIC	ENSG00000005381	HGNC:7218	MPO	myeloperoxidase	4353	P05164	0.103396	1	0.747792	0
Neutrophil percentage of white cells || id:GCST90002399	Eczema || id:L12_ATOPIC	ENSG00000069702	HGNC:11774	TGFBR3	transforming growth factor beta receptor 3	7049	Q03167	0.000248554	1	0.987421	0
Neutrophil percentage of white cells || id:GCST90002399	Eczema || id:L12_ATOPIC	ENSG00000105397	HGNC:12440	TYK2	tyrosine kinase 2	7297	P29597	0.479723	1	0.488548	0.955433
Neutrophil percentage of white cells || id:GCST90002399	Eczema || id:L12_ATOPIC	ENSG00000105810	HGNC:1777	CDK6	cyclin dependent kinase 6	1021	Q00534	1.37216	1	0.241441	0.976747
Neutrophil percentage of white cells || id:GCST90002399	Eczema || id:L12_ATOPIC	ENSG00000119535	HGNC:2439	CSF3R	colony stimulating factor 3 receptor	1441	Q99062	0.289762	1	0.590373	0.947252
Neutrophil percentage of white cells || id:GCST90002399	Eczema || id:L12_ATOPIC	ENSG00000125910	HGNC:3170	S1PR4	sphingosine-1-phosphate receptor 4	8698	O95977	7.27437	2	0.0263264	0.991617
Neutrophil percentage of white cells || id:GCST90002399	Eczema || id:L12_ATOPIC	ENSG00000131759	HGNC:9864	RARA	retinoic acid receptor alpha	5914	P10276	0.435179	1	0.509459	0.829709
Neutrophil percentage of white cells || id:GCST90002399	Eczema || id:L12_ATOPIC	ENSG00000132437	HGNC:2719	DDC	dopa decarboxylase	1644	P20711	0.219724	1	0.63925	0.422603
Neutrophil percentage of white cells || id:GCST90002399	Eczema || id:L12_ATOPIC	ENSG00000171791	HGNC:990	BCL2	BCL2 apoptosis regulator	596	P10415	0.627967	1	0.428102	0.859477
Neutrophil percentage of white cells || id:GCST90002399	Eczema || id:L12_ATOPIC	ENSG00000180871	HGNC:6027	CXCR2	C-X-C motif chemokine receptor 2	3579	P25025	0.122139	1	0.726726	0.425011
Neutrophil percentage of white cells || id:GCST90002399	Inflammatory bowel disease || id:ebi-a-GCST004131	ENSG00000005381	HGNC:7218	MPO	myeloperoxidase	4353	P05164	0.202511	1	0.652702	0
Neutrophil percentage of white cells || id:GCST90002399	Inflammatory bowel disease || id:ebi-a-GCST004131	ENSG00000105397	HGNC:12440	TYK2	tyrosine kinase 2	7297	P29597	13.1698	1	0.0002845	0.955433
Neutrophil percentage of white cells || id:GCST90002399	Inflammatory bowel disease || id:ebi-a-GCST004131	ENSG00000105810	HGNC:1777	CDK6	cyclin dependent kinase 6	1021	Q00534	4.86573	1	0.0273952	0.976747
Neutrophil percentage of white cells || id:GCST90002399	Inflammatory bowel disease || id:ebi-a-GCST004131	ENSG00000119535	HGNC:2439	CSF3R	colony stimulating factor 3 receptor	1441	Q99062	0.0588116	1	0.808384	0.875172
Neutrophil percentage of white cells || id:GCST90002399	Inflammatory bowel disease || id:ebi-a-GCST004131	ENSG00000125910	HGNC:3170	S1PR4	sphingosine-1-phosphate receptor 4	8698	O95977	2.51227	2	0.284752	0.991617
Neutrophil percentage of white cells || id:GCST90002399	Inflammatory bowel disease || id:ebi-a-GCST004131	ENSG00000131759	HGNC:9864	RARA	retinoic acid receptor alpha	5914	P10276	0.562389	1	0.453299	0.829709
Neutrophil percentage of white cells || id:GCST90002399	Inflammatory bowel disease || id:ebi-a-GCST004131	ENSG00000132437	HGNC:2719	DDC	dopa decarboxylase	1644	P20711	3.55617	1	0.0593243	0.422603
Neutrophil percentage of white cells || id:GCST90002399	Inflammatory bowel disease || id:ebi-a-GCST004131	ENSG00000171791	HGNC:990	BCL2	BCL2 apoptosis regulator	596	P10415	2.24653	1	0.133914	0.859477
Sum basophil neutrophil counts || id:ebi-a-GCST004620	Eczema || id:GCST90244787	ENSG00000119535	HGNC:2439	CSF3R	colony stimulating factor 3 receptor	1441	Q99062	2.34905	1	0.125359	0.95124
Sum eosinophil basophil counts || id:ebi-a-GCST004624	Asthma || id:ebi-a-GCST90014325	ENSG00000105810	HGNC:1777	CDK6	cyclin dependent kinase 6	1021	Q00534	0.773654	1	0.379089	0.970328
Sum eosinophil basophil counts || id:ebi-a-GCST004624	Asthma || id:ebi-a-GCST90014325	ENSG00000115594	HGNC:5993	IL1R1	interleukin 1 receptor type 1	3554	P14778	0.0030199	1	0.956175	0.995959
Sum eosinophil basophil counts || id:ebi-a-GCST004624	Asthma || id:ebi-a-GCST90014325	ENSG00000162434	HGNC:6190	JAK1	Janus kinase 1	3716	P23458	0.336391	1	0.56192	0.936086
Sum eosinophil basophil counts || id:ebi-a-GCST004624	Asthma || id:ebi-a-GCST90014325	ENSG00000171791	HGNC:990	BCL2	BCL2 apoptosis regulator	596	P10415	13.5491	1	0.000232397	0.994813
Sum eosinophil basophil counts || id:ebi-a-GCST004624	Asthma || id:GCST006862	ENSG00000105810	HGNC:1777	CDK6	cyclin dependent kinase 6	1021	Q00534	0.327835	1	0.566937	0.970328
Sum eosinophil basophil counts || id:ebi-a-GCST004624	Eczema || id:GCST90244787	ENSG00000105810	HGNC:1777	CDK6	cyclin dependent kinase 6	1021	Q00534	1.86883	1	0.171609	0.970328
Sum eosinophil basophil counts || id:ebi-a-GCST004624	Eczema || id:GCST90244787	ENSG00000162434	HGNC:6190	JAK1	Janus kinase 1	3716	P23458	14.3245	1	0.000153853	0.936086
Sum eosinophil basophil counts || id:ebi-a-GCST004624	Eczema || id:GCST90244787	ENSG00000171791	HGNC:990	BCL2	BCL2 apoptosis regulator	596	P10415	0.746652	1	0.387538	0.994813
Sum eosinophil basophil counts || id:ebi-a-GCST004624	Eczema || id:L12_ATOPIC	ENSG00000105810	HGNC:1777	CDK6	cyclin dependent kinase 6	1021	Q00534	1.41328	1	0.234512	0.970328
Sum eosinophil basophil counts || id:ebi-a-GCST004624	Eczema || id:L12_ATOPIC	ENSG00000162434	HGNC:6190	JAK1	Janus kinase 1	3716	P23458	20.8726	1	4.90871e-06	0.936086
Sum eosinophil basophil counts || id:ebi-a-GCST004624	Eczema || id:L12_ATOPIC	ENSG00000171791	HGNC:990	BCL2	BCL2 apoptosis regulator	596	P10415	0.0255782	1	0.872935	0.994813
Sum eosinophil basophil counts || id:ebi-a-GCST004624	Rheumatoid arthritis || id:ebi-a-GCST002318	ENSG00000105810	HGNC:1777	CDK6	cyclin dependent kinase 6	1021	Q00534	3.88179	1	0.0488126	0.970328
Sum eosinophil basophil counts || id:ebi-a-GCST004624	Sinusitis || id:J10_CHRONSINUSITIS	ENSG00000105810	HGNC:1777	CDK6	cyclin dependent kinase 6	1021	Q00534	0.301456	1	0.582971	0.970328
Sum eosinophil basophil counts || id:ebi-a-GCST004624	Sinusitis || id:J10_CHRONSINUSITIS	ENSG00000162434	HGNC:6190	JAK1	Janus kinase 1	3716	P23458	0.183726	1	0.668191	0.936086
Sum eosinophil basophil counts || id:ebi-a-GCST004624	Sinusitis || id:J10_CHRONSINUSITIS	ENSG00000171791	HGNC:990	BCL2	BCL2 apoptosis regulator	596	P10415	0.530193	1	0.466526	0.994813
Sum eosinophil basophil counts || id:ebi-a-GCST004624	Type 1 diabetes || id:ebi-a-GCST010681	ENSG00000105810	HGNC:1777	CDK6	cyclin dependent kinase 6	1021	Q00534	0.235435	1	0.627523	0.970328
Sum eosinophil basophil counts || id:ebi-a-GCST004624	Type 1 diabetes || id:ebi-a-GCST010681	ENSG00000162434	HGNC:6190	JAK1	Janus kinase 1	3716	P23458	0.460855	1	0.497225	0.936086
Sum eosinophil basophil counts || id:ebi-a-GCST004624	Type 1 diabetes || id:ebi-a-GCST010681	ENSG00000171791	HGNC:990	BCL2	BCL2 apoptosis regulator	596	P10415	3.84257	1	0.0499668	0.994813
Sum neutrophil eosinophil counts || id:ebi-a-GCST004613	Eczema || id:GCST90244787	ENSG00000119535	HGNC:2439	CSF3R	colony stimulating factor 3 receptor	1441	Q99062	2.34341	1	0.125814	0.950696
White blood cell count || id:GCST90002374	Asthma || id:ebi-a-GCST90014325	ENSG00000005381	HGNC:7218	MPO	myeloperoxidase	4353	P05164	4.6526	2	0.0976563	0.990838
White blood cell count || id:GCST90002374	Asthma || id:ebi-a-GCST90014325	ENSG00000079999	HGNC:23177	KEAP1	kelch like ECH associated protein 1	9817	Q14145	1.75382	1	0.185397	0
White blood cell count || id:GCST90002374	Asthma || id:ebi-a-GCST90014325	ENSG00000119535	HGNC:2439	CSF3R	colony stimulating factor 3 receptor	1441	Q99062	0.492372	1	0.482871	0.966142
White blood cell count || id:GCST90002374	Asthma || id:ebi-a-GCST90014325	ENSG00000122025	HGNC:3765	FLT3	fms related receptor tyrosine kinase 3	2322	P36888	5.44288	1	0.0196482	0.964874
White blood cell count || id:GCST90002374	Asthma || id:ebi-a-GCST90014325	ENSG00000123146	HGNC:1711	ADGRE5	adhesion G protein-coupled receptor E5	976	P48960	1.55841	1	0.211898	0.987856
White blood cell count || id:GCST90002374	Asthma || id:ebi-a-GCST90014325	ENSG00000131759	HGNC:9864	RARA	retinoic acid receptor alpha	5914	P10276	1.105	1	0.293172	0.990549
White blood cell count || id:GCST90002374	Asthma || id:ebi-a-GCST90014325	ENSG00000177663	HGNC:5985	IL17RA	interleukin 17 receptor A	23765	Q96F46	0.215241	1	0.64269	0.992646
White blood cell count || id:GCST90002374	Asthma || id:ebi-a-GCST90014325	ENSG00000180871	HGNC:6027	CXCR2	C-X-C motif chemokine receptor 2	3579	P25025	6.45324	2	0.0396913	0.991982
White blood cell count || id:GCST90002374	Asthma || id:ebi-a-GCST90014325	ENSG00000184588	HGNC:8781	PDE4B	phosphodiesterase 4B	5142	Q07343	0.0551724	1	0.814296	0.143495
White blood cell count || id:GCST90002374	Asthma || id:ebi-a-GCST90014325	ENSG00000196230	HGNC:20778	TUBB	tubulin beta class I	203068	P07437	3.23437	1	0.0721079	0
White blood cell count || id:GCST90002374	Asthma || id:ebi-a-GCST90014325	ENSG00000203747	HGNC:3619	FCGR3A	Fc gamma receptor IIIa	2214	P08637	1.48641	1	0.222774	0.827865
White blood cell count || id:GCST90002374	Asthma || id:ebi-a-GCST90014325	ENSG00000204305	HGNC:320	AGER	advanced glycosylation end-product specific receptor	177	Q15109	21.0358	1	4.50792e-06	0.99629
White blood cell count || id:GCST90002374	Asthma || id:ebi-a-GCST90014325	ENSG00000204681	HGNC:4070	GABBR1	gamma-aminobutyric acid type B receptor subunit 1	2550	Q9UBS5	18.9314	2	7.74655e-05	0.851752
White blood cell count || id:GCST90002374	Asthma || id:ebi-a-GCST90014325	ENSG00000240505	HGNC:18153	TNFRSF13B	TNF receptor superfamily member 13B	23495	O14836	0.00867565	1	0.92579	0.993172
White blood cell count || id:GCST90002374	Crohn's disease || id:ebi-a-GCST004132	ENSG00000005381	HGNC:7218	MPO	myeloperoxidase	4353	P05164	0.0568655	1	0.81152	0.878672
White blood cell count || id:GCST90002374	Crohn's disease || id:ebi-a-GCST004132	ENSG00000079999	HGNC:23177	KEAP1	kelch like ECH associated protein 1	9817	Q14145	7.68858	1	0.00555714	0
White blood cell count || id:GCST90002374	Crohn's disease || id:ebi-a-GCST004132	ENSG00000105810	HGNC:1777	CDK6	cyclin dependent kinase 6	1021	Q00534	1.77916	1	0.182252	0.997721
White blood cell count || id:GCST90002374	Crohn's disease || id:ebi-a-GCST004132	ENSG00000119535	HGNC:2439	CSF3R	colony stimulating factor 3 receptor	1441	Q99062	0.00914976	1	0.923795	0.955949
White blood cell count || id:GCST90002374	Crohn's disease || id:ebi-a-GCST004132	ENSG00000122025	HGNC:3765	FLT3	fms related receptor tyrosine kinase 3	2322	P36888	0.000655298	1	0.979577	0.964874
White blood cell count || id:GCST90002374	Crohn's disease || id:ebi-a-GCST004132	ENSG00000131759	HGNC:9864	RARA	retinoic acid receptor alpha	5914	P10276	1.52878	1	0.216296	0.990549
White blood cell count || id:GCST90002374	Crohn's disease || id:ebi-a-GCST004132	ENSG00000177663	HGNC:5985	IL17RA	interleukin 17 receptor A	23765	Q96F46	0.00181993	1	0.965972	0.992646
White blood cell count || id:GCST90002374	Crohn's disease || id:ebi-a-GCST004132	ENSG00000183765	HGNC:16627	CHEK2	checkpoint kinase 2	11200	O96017	2.08377	2	0.352788	0.988597
White blood cell count || id:GCST90002374	Crohn's disease || id:ebi-a-GCST004132	ENSG00000184588	HGNC:8781	PDE4B	phosphodiesterase 4B	5142	Q07343	1.17865	1	0.277632	0.143495
White blood cell count || id:GCST90002374	Crohn's disease || id:ebi-a-GCST004132	ENSG00000204305	HGNC:320	AGER	advanced glycosylation end-product specific receptor	177	Q15109	3.29111	1	0.0696558	0.99629
White blood cell count || id:GCST90002374	Crohn's disease || id:ebi-a-GCST004132	ENSG00000204681	HGNC:4070	GABBR1	gamma-aminobutyric acid type B receptor subunit 1	2550	Q9UBS5	1.60292	2	0.448673	0
White blood cell count || id:GCST90002374	Crohn's disease || id:ebi-a-GCST004132	ENSG00000240505	HGNC:18153	TNFRSF13B	TNF receptor superfamily member 13B	23495	O14836	0.246619	1	0.619466	0.993172
White blood cell count || id:GCST90002374	Eosinophilic esophagitis || id:GCST90027899	ENSG00000005381	HGNC:7218	MPO	myeloperoxidase	4353	P05164	0.819105	2	0.663947	0.990838
White blood cell count || id:GCST90002374	Eosinophilic esophagitis || id:GCST90027899	ENSG00000079999	HGNC:23177	KEAP1	kelch like ECH associated protein 1	9817	Q14145	0.29839	1	0.584893	0
White blood cell count || id:GCST90002374	Eosinophilic esophagitis || id:GCST90027899	ENSG00000105810	HGNC:1777	CDK6	cyclin dependent kinase 6	1021	Q00534	2.05161	2	0.358508	0.996354
White blood cell count || id:GCST90002374	Eosinophilic esophagitis || id:GCST90027899	ENSG00000119535	HGNC:2439	CSF3R	colony stimulating factor 3 receptor	1441	Q99062	0.221952	1	0.637556	0.955949
White blood cell count || id:GCST90002374	Eosinophilic esophagitis || id:GCST90027899	ENSG00000122025	HGNC:3765	FLT3	fms related receptor tyrosine kinase 3	2322	P36888	5.02276	1	0.0250162	0.964874
White blood cell count || id:GCST90002374	Eosinophilic esophagitis || id:GCST90027899	ENSG00000123146	HGNC:1711	ADGRE5	adhesion G protein-coupled receptor E5	976	P48960	0.0062895	1	0.936789	0.987856
White blood cell count || id:GCST90002374	Eosinophilic esophagitis || id:GCST90027899	ENSG00000131759	HGNC:9864	RARA	retinoic acid receptor alpha	5914	P10276	0.118993	1	0.730129	0.990549
White blood cell count || id:GCST90002374	Eosinophilic esophagitis || id:GCST90027899	ENSG00000177663	HGNC:5985	IL17RA	interleukin 17 receptor A	23765	Q96F46	4.54894	1	0.0329392	0.992646
White blood cell count || id:GCST90002374	Eosinophilic esophagitis || id:GCST90027899	ENSG00000180871	HGNC:6027	CXCR2	C-X-C motif chemokine receptor 2	3579	P25025	0.271448	2	0.873083	0.991982
White blood cell count || id:GCST90002374	Eosinophilic esophagitis || id:GCST90027899	ENSG00000184588	HGNC:8781	PDE4B	phosphodiesterase 4B	5142	Q07343	9.54932	1	0.00200024	0.143495
White blood cell count || id:GCST90002374	Eosinophilic esophagitis || id:GCST90027899	ENSG00000204305	HGNC:320	AGER	advanced glycosylation end-product specific receptor	177	Q15109	1.48243	1	0.223394	0.99629
White blood cell count || id:GCST90002374	Eosinophilic esophagitis || id:GCST90027899	ENSG00000204681	HGNC:4070	GABBR1	gamma-aminobutyric acid type B receptor subunit 1	2550	Q9UBS5	0.680805	2	0.711484	0.851752
White blood cell count || id:GCST90002374	Eosinophilic esophagitis || id:GCST90027899	ENSG00000240505	HGNC:18153	TNFRSF13B	TNF receptor superfamily member 13B	23495	O14836	0.000227858	1	0.987956	0.993172
White blood cell count || id:GCST90002374	Inflammatory bowel disease || id:ebi-a-GCST004131	ENSG00000079999	HGNC:23177	KEAP1	kelch like ECH associated protein 1	9817	Q14145	25.727	1	3.93286e-07	0
White blood cell count || id:GCST90002374	Inflammatory bowel disease || id:ebi-a-GCST004131	ENSG00000105810	HGNC:1777	CDK6	cyclin dependent kinase 6	1021	Q00534	3.05051	1	0.0807117	0.997721
White blood cell count || id:GCST90002374	Inflammatory bowel disease || id:ebi-a-GCST004131	ENSG00000119535	HGNC:2439	CSF3R	colony stimulating factor 3 receptor	1441	Q99062	0.0779074	1	0.780154	0.955949
White blood cell count || id:GCST90002374	Inflammatory bowel disease || id:ebi-a-GCST004131	ENSG00000122025	HGNC:3765	FLT3	fms related receptor tyrosine kinase 3	2322	P36888	0.00245774	1	0.960461	0.964874
White blood cell count || id:GCST90002374	Inflammatory bowel disease || id:ebi-a-GCST004131	ENSG00000131759	HGNC:9864	RARA	retinoic acid receptor alpha	5914	P10276	0.608446	1	0.435374	0.990549
White blood cell count || id:GCST90002374	Inflammatory bowel disease || id:ebi-a-GCST004131	ENSG00000177663	HGNC:5985	IL17RA	interleukin 17 receptor A	23765	Q96F46	0.360337	1	0.548319	0.992646
White blood cell count || id:GCST90002374	Inflammatory bowel disease || id:ebi-a-GCST004131	ENSG00000183765	HGNC:16627	CHEK2	checkpoint kinase 2	11200	O96017	1.95224	2	0.376771	0.988597
White blood cell count || id:GCST90002374	Inflammatory bowel disease || id:ebi-a-GCST004131	ENSG00000184588	HGNC:8781	PDE4B	phosphodiesterase 4B	5142	Q07343	0.672767	1	0.412089	0.143495
White blood cell count || id:GCST90002374	Inflammatory bowel disease || id:ebi-a-GCST004131	ENSG00000204305	HGNC:320	AGER	advanced glycosylation end-product specific receptor	177	Q15109	8.80353	1	0.00300649	0.99629
White blood cell count || id:GCST90002374	Inflammatory bowel disease || id:ebi-a-GCST004131	ENSG00000204681	HGNC:4070	GABBR1	gamma-aminobutyric acid type B receptor subunit 1	2550	Q9UBS5	4.39595	2	0.111027	0.00217143
White blood cell count || id:GCST90002374	Inflammatory bowel disease || id:ebi-a-GCST004131	ENSG00000240505	HGNC:18153	TNFRSF13B	TNF receptor superfamily member 13B	23495	O14836	0.130544	1	0.717868	0.993172
White blood cell count || id:GCST90002374	multiple sclerosis || id:ieu-b-18	ENSG00000079999	HGNC:23177	KEAP1	kelch like ECH associated protein 1	9817	Q14145	6.10203	1	0.0135027	0
White blood cell count || id:GCST90002374	multiple sclerosis || id:ieu-b-18	ENSG00000105810	HGNC:1777	CDK6	cyclin dependent kinase 6	1021	Q00534	0.857966	1	0.354308	0
White blood cell count || id:GCST90002374	multiple sclerosis || id:ieu-b-18	ENSG00000184588	HGNC:8781	PDE4B	phosphodiesterase 4B	5142	Q07343	0.311652	1	0.576668	0.143495
White blood cell count || id:GCST90002374	multiple sclerosis || id:ieu-b-18	ENSG00000204681	HGNC:4070	GABBR1	gamma-aminobutyric acid type B receptor subunit 1	2550	Q9UBS5	3.91292	1	0.0479162	0
White blood cell count || id:GCST90002374	Ulcerative colitis || id:ebi-a-GCST004133	ENSG00000079999	HGNC:23177	KEAP1	kelch like ECH associated protein 1	9817	Q14145	25.6527	1	4.08718e-07	0
White blood cell count || id:GCST90002374	Ulcerative colitis || id:ebi-a-GCST004133	ENSG00000105810	HGNC:1777	CDK6	cyclin dependent kinase 6	1021	Q00534	1.18006	1	0.277343	0.997721
White blood cell count || id:GCST90002374	Ulcerative colitis || id:ebi-a-GCST004133	ENSG00000119535	HGNC:2439	CSF3R	colony stimulating factor 3 receptor	1441	Q99062	0.820003	1	0.365179	0.955949
White blood cell count || id:GCST90002374	Ulcerative colitis || id:ebi-a-GCST004133	ENSG00000131759	HGNC:9864	RARA	retinoic acid receptor alpha	5914	P10276	0.0165392	1	0.89767	0.990549
White blood cell count || id:GCST90002374	Ulcerative colitis || id:ebi-a-GCST004133	ENSG00000177663	HGNC:5985	IL17RA	interleukin 17 receptor A	23765	Q96F46	0.663684	1	0.415262	0.992646
White blood cell count || id:GCST90002374	Ulcerative colitis || id:ebi-a-GCST004133	ENSG00000183765	HGNC:16627	CHEK2	checkpoint kinase 2	11200	O96017	2.55555	2	0.278657	0.988597
White blood cell count || id:GCST90002374	Ulcerative colitis || id:ebi-a-GCST004133	ENSG00000184588	HGNC:8781	PDE4B	phosphodiesterase 4B	5142	Q07343	0.160535	1	0.688665	0.143495
White blood cell count || id:GCST90002374	Ulcerative colitis || id:ebi-a-GCST004133	ENSG00000204305	HGNC:320	AGER	advanced glycosylation end-product specific receptor	177	Q15109	7.27769	1	0.00698162	0.99629
White blood cell count || id:GCST90002374	Ulcerative colitis || id:ebi-a-GCST004133	ENSG00000204681	HGNC:4070	GABBR1	gamma-aminobutyric acid type B receptor subunit 1	2550	Q9UBS5	7.24452	2	0.0267222	0.00217143
White blood cell count || id:GCST90002374	Ulcerative colitis || id:ebi-a-GCST004133	ENSG00000240505	HGNC:18153	TNFRSF13B	TNF receptor superfamily member 13B	23495	O14836	0.975113	1	0.323408	0.993172

### Sheet: ST18
exposure	outcome	Instrumented gene	egger_intercept	se	pval	I2_GX
Basophil count || id:GCST90002292	Eczema || id:GCST90244787	ENSG00000005381	0.0398322	0.0779707	0.699325	0.634481
Eosinophil count || id:GCST90002298	Asthma || id:ebi-a-GCST90014325	ENSG00000171791	0.0350037	0.00975042	0.172949	0.974699
Eosinophil count || id:GCST90002298	Eczema || id:GCST90244787	ENSG00000171791	0.0109525	0.00949038	0.454546	0.973993
Eosinophil count || id:GCST90002298	Eczema || id:L12_ATOPIC	ENSG00000171791	0.00521925	0.018588	0.825734	0.97871
Eosinophil count || id:GCST90002298	Inflammatory bowel disease || id:ebi-a-GCST004131	ENSG00000171791	-0.0414723	0.0211646	0.300407	0.925821
Eosinophil count || id:GCST90002298	Sinusitis || id:J10_CHRONSINUSITIS	ENSG00000171791	0.0150041	0.0147238	0.493999	0.978581
Eosinophil count || id:GCST90002298	Type 1 diabetes || id:ebi-a-GCST010681	ENSG00000171791	-0.0780881	0.0377048	0.286373	0.958351
Eosinophil count || id:GCST90002298	Ulcerative colitis || id:ebi-a-GCST004133	ENSG00000171791	-0.034051	0.0270605	0.427493	0.922755
Eosinophil percentage of white cells || id:GCST90002382	Asthma || id:ebi-a-GCST90014325	ENSG00000171791	0.0358705	0.0106838	0.184288	0.947027
Eosinophil percentage of white cells || id:GCST90002382	Asthma || id:ebi-a-GCST90014325	ENSG00000196735	-0.130816	0.0177722	0.0859623	0.847668
Eosinophil percentage of white cells || id:GCST90002382	Eczema || id:GCST90244787	ENSG00000171791	0.0101639	0.0104066	0.507512	0.945453
Eosinophil percentage of white cells || id:GCST90002382	Eczema || id:GCST90244787	ENSG00000196735	0.0005699	0.0462219	0.992151	0.967694
Eosinophil percentage of white cells || id:GCST90002382	Eczema || id:L12_ATOPIC	ENSG00000171791	0.00290612	0.0201724	0.908912	0.957586
Eosinophil percentage of white cells || id:GCST90002382	Eosinophilic esophagitis || id:GCST90027899	ENSG00000171791	0.123442	0.0651202	0.309037	0.873873
Eosinophil percentage of white cells || id:GCST90002382	Sinusitis || id:J10_CHRONSINUSITIS	ENSG00000171791	0.0140615	0.0160673	0.542321	0.957269
Eosinophil percentage of white cells || id:GCST90002382	Type 1 diabetes || id:ebi-a-GCST010681	ENSG00000171791	-0.0862906	0.0417759	0.287034	0.898821
Eosinophil percentage of white cells || id:GCST90002382	Type 1 diabetes || id:ebi-a-GCST010681	ENSG00000196735	-0.786065	0.186617	0.14839	0.921022
Eosinophil percentage of white cells || id:GCST90002382	Ulcerative colitis || id:ebi-a-GCST004133	ENSG00000171791	-0.039755	0.030289	0.414483	0.757969
Lymphocyte count || id:GCST90002316	Juvenile idiopathic arthritis || id:GCST90010715	ENSG00000171791	-0.0144196	0.097465	0.895954	0.561621
Lymphocyte count || id:GCST90002316	Type 1 diabetes || id:ebi-a-GCST010681	ENSG00000171791	-0.00682365	0.0375785	0.872646	0.684559
Lymphocyte count || id:GCST90002316	Type 1 diabetes || id:ebi-a-GCST010681	ENSG00000196230	4.66737	2.73001	0.336933	0.992072
Lymphocyte count || id:GCST90002316	Type 1 diabetes || id:ebi-a-GCST010681	ENSG00000204681	-1.10167	0.570511	0.304199	0.992107
Neutrophil count || id:GCST90002351	Ankylosing spondylitis || id:M13_ANKYLOSPON	ENSG00000005381	0.183803	0.248302	0.536258	0.983752
Neutrophil count || id:GCST90002351	Ankylosing spondylitis || id:M13_ANKYLOSPON	ENSG00000105810	-0.0168938	0.0413933	0.753314	0.995681
Neutrophil count || id:GCST90002351	Ankylosing spondylitis || id:M13_ANKYLOSPON	ENSG00000180871	-0.227321	0.605104	0.771224	0.962729
Neutrophil count || id:GCST90002351	Asthma || id:ebi-a-GCST90014325	ENSG00000005381	0.0451503	0.0698911	0.5845	0.903811
Neutrophil count || id:GCST90002351	Asthma || id:ebi-a-GCST90014325	ENSG00000105810	0.004618	0.0103874	0.733679	0.993637
Neutrophil count || id:GCST90002351	Asthma || id:ebi-a-GCST90014325	ENSG00000180871	-0.28341	0.676517	0.747444	0.991337
Neutrophil count || id:GCST90002351	Crohn's disease || id:ebi-a-GCST004132	ENSG00000005381	0.0325295	0.149727	0.863805	0.966976
Neutrophil percentage of white cells || id:GCST90002399	Crohn's disease || id:ebi-a-GCST004132	ENSG00000125910	-0.0119453	0.216817	0.964961	0.873593
Neutrophil percentage of white cells || id:GCST90002399	Eczema || id:L12_ATOPIC	ENSG00000125910	0.324958	0.320025	0.495131	0.937781
Neutrophil percentage of white cells || id:GCST90002399	Inflammatory bowel disease || id:ebi-a-GCST004131	ENSG00000125910	0.240229	0.172441	0.396349	0.868637
White blood cell count || id:GCST90002374	Asthma || id:ebi-a-GCST90014325	ENSG00000005381	0.261993	0.123346	0.280123	0.885085
White blood cell count || id:GCST90002374	Asthma || id:ebi-a-GCST90014325	ENSG00000180871	-0.394389	0.677247	0.664289	0.989156
White blood cell count || id:GCST90002374	Asthma || id:ebi-a-GCST90014325	ENSG00000204681	0.403507	0.105068	0.162166	0.986574
White blood cell count || id:GCST90002374	Crohn's disease || id:ebi-a-GCST004132	ENSG00000183765	0.0520404	0.0701608	0.593717	0.956168
White blood cell count || id:GCST90002374	Crohn's disease || id:ebi-a-GCST004132	ENSG00000204681	0.637099	0.568527	0.46383	0.993515
White blood cell count || id:GCST90002374	Eosinophilic esophagitis || id:GCST90027899	ENSG00000005381	-0.986802	1.09058	0.531777	0.976853
White blood cell count || id:GCST90002374	Eosinophilic esophagitis || id:GCST90027899	ENSG00000105810	-0.0537718	0.0553134	0.508996	0.995096
White blood cell count || id:GCST90002374	Eosinophilic esophagitis || id:GCST90027899	ENSG00000180871	0.867283	1.66465	0.694228	0.983453
White blood cell count || id:GCST90002374	Eosinophilic esophagitis || id:GCST90027899	ENSG00000204681	-0.356635	0.450743	0.573871	0.991644
White blood cell count || id:GCST90002374	Inflammatory bowel disease || id:ebi-a-GCST004131	ENSG00000183765	0.029278	0.0591693	0.707478	0.950601
White blood cell count || id:GCST90002374	Inflammatory bowel disease || id:ebi-a-GCST004131	ENSG00000204681	0.816902	0.435818	0.312	0.994916
White blood cell count || id:GCST90002374	Ulcerative colitis || id:ebi-a-GCST004133	ENSG00000183765	-0.0341079	0.0903212	0.770133	0.939377
White blood cell count || id:GCST90002374	Ulcerative colitis || id:ebi-a-GCST004133	ENSG00000204681	0.879082	1.24056	0.607532	0.995089

### Sheet: ST19
exposure	outcome	Instrumented gene	HGNC.ID	Approved.symbol	Approved.name	NCBI.Gene.ID	UniProt	snp_r2.exposure	snp_r2.outcome	steiger_pval	correct_causal_direction
Basophil count || id:GCST90002292	Asthma || id:GCST006862	ENSG00000103222	HGNC:51	ABCC1	ATP binding cassette subfamily C member 1	4363	P33527	8.60112e-05	6.76475e-07	0.00735218	TRUE
Basophil count || id:GCST90002292	Asthma || id:GCST006862	ENSG00000121989	HGNC:173	ACVR2A	activin A receptor type 2A	92	P27037	0.000168776	1.77839e-10	3.85398e-05	TRUE
Basophil count || id:GCST90002292	Asthma || id:GCST006862	ENSG00000168615	HGNC:216	ADAM9	ADAM metallopeptidase domain 9	8754	Q13443	7.58677e-05	1.72519e-06	0.0189832	TRUE
Basophil count || id:GCST90002292	Asthma || id:GCST006862	ENSG00000204305	HGNC:320	AGER	advanced glycosylation end-product specific receptor	177	Q15109	9.56112e-05	9.90411e-05	0.956029	FALSE
Basophil count || id:GCST90002292	Asthma || id:GCST006862	ENSG00000131620	HGNC:21625	ANO1	anoctamin 1	55107	Q5XXA6	8.84873e-05	8.98517e-06	0.0420826	TRUE
Basophil count || id:GCST90002292	Asthma || id:GCST006862	ENSG00000171552	HGNC:992	BCL2L1	BCL2 like 1	598	Q07817	7.67041e-05	3.61205e-07	0.00968169	TRUE
Basophil count || id:GCST90002292	Asthma || id:GCST006862	ENSG00000204256	HGNC:1103	BRD2	bromodomain containing 2	6046	P25440	0.000160564	7.86202e-05	0.227538	TRUE
Basophil count || id:GCST90002292	Asthma || id:GCST006862	ENSG00000183625	HGNC:1604	CCR3	C-C motif chemokine receptor 3	1232	P51677	0.000556792	6.96863e-06	2.98039e-11	TRUE
Basophil count || id:GCST90002292	Asthma || id:GCST006862	ENSG00000173585	HGNC:1610	CCR9	C-C motif chemokine receptor 9	10803	P51686	0.000274514	8.55125e-07	6.98747e-07	TRUE
Basophil count || id:GCST90002292	Asthma || id:GCST006862	ENSG00000105810	HGNC:1777	CDK6	cyclin dependent kinase 6	1021	Q00534	0.00106492	5.01907e-05	5.22773e-16	TRUE
Basophil count || id:GCST90002292	Asthma || id:GCST006862	ENSG00000105205	HGNC:2014	CLC	Charcot-Leyden crystal galectin	1178	Q05315	7.84219e-05	1.67071e-05	0.130473	TRUE
Basophil count || id:GCST90002292	Asthma || id:GCST006862	ENSG00000113851	HGNC:30185	CRBN	cereblon	51185	Q96SW2	0.000313935	1.48097e-05	1.08626e-05	TRUE
Basophil count || id:GCST90002292	Asthma || id:GCST006862	ENSG00000164733	HGNC:2527	CTSB	cathepsin B	1508	P07858	9.93728e-05	2.70942e-10	0.0015978	TRUE
Basophil count || id:GCST90002292	Asthma || id:GCST006862	ENSG00000180871	HGNC:6027	CXCR2	C-X-C motif chemokine receptor 2	3579	P25025	9.42711e-05	3.71179e-05	0.251329	TRUE
Basophil count || id:GCST90002292	Asthma || id:GCST006862	ENSG00000088305	HGNC:2979	DNMT3B	DNA methyltransferase 3 beta	1789	Q9UBC3	9.14268e-05	4.3625e-07	0.00475739	TRUE
Basophil count || id:GCST90002292	Asthma || id:GCST006862	ENSG00000157540	HGNC:3091	DYRK1A	dual specificity tyrosine phosphorylation regulated kinase 1A	1859	Q13627	7.70709e-05	6.70284e-06	0.0496273	TRUE
Basophil count || id:GCST90002292	Asthma || id:GCST006862	ENSG00000242950	HGNC:13525	ERVW-1	endogenous retrovirus group W member 1, envelope	30816	Q9UQF0	8.11763e-05	1.88018e-06	0.0154112	TRUE
Basophil count || id:GCST90002292	Asthma || id:GCST006862	ENSG00000143226	HGNC:3616	FCGR2A	Fc gamma receptor IIa	2212	P12318	0.000134037	1.89143e-05	0.0218739	TRUE
Basophil count || id:GCST90002292	Asthma || id:GCST006862	ENSG00000072694	HGNC:3618	FCGR2B	Fc gamma receptor IIb	2213	P31994	9.40791e-05	2.42038e-06	0.00980109	TRUE
Basophil count || id:GCST90002292	Asthma || id:GCST006862	ENSG00000203747	HGNC:3619	FCGR3A	Fc gamma receptor IIIa	2214	P08637	9.40791e-05	2.42038e-06	0.00980109	TRUE
Basophil count || id:GCST90002292	Asthma || id:GCST006862	ENSG00000162747	HGNC:3620	FCGR3B	Fc gamma receptor IIIb	2215	O75015	7.43756e-05	2.15755e-06	0.0232514	TRUE
Basophil count || id:GCST90002292	Asthma || id:GCST006862	ENSG00000150907	HGNC:3819	FOXO1	forkhead box O1	2308	Q12778	0.000114499	9.5269e-05	0.765634	TRUE
Basophil count || id:GCST90002292	Asthma || id:GCST006862	ENSG00000204681	HGNC:4070	GABBR1	gamma-aminobutyric acid type B receptor subunit 1	2550	Q9UBS5	0.000184846	0.000137504	0.553165	TRUE
Basophil count || id:GCST90002292	Asthma || id:GCST006862	ENSG00000179921	HGNC:19680	GPBAR1	G protein-coupled bile acid receptor 1	151306	Q8TDU6	0.000124502	3.6129e-05	0.102568	TRUE
Basophil count || id:GCST90002292	Asthma || id:GCST006862	ENSG00000140030	HGNC:4517	GPR65	G protein-coupled receptor 65	8477	Q8IYL9	0.000112132	3.11064e-05	0.11193	TRUE
Basophil count || id:GCST90002292	Asthma || id:GCST006862	ENSG00000196735	HGNC:4942	HLA-DQA1	major histocompatibility complex, class II, DQ alpha 1	3117	P01909	0.000107855	0.000212423	0.183907	FALSE
Basophil count || id:GCST90002292	Asthma || id:GCST006862	ENSG00000196126	HGNC:4948	HLA-DRB1	major histocompatibility complex, class II, DR beta 1	3123	P01911	0.000240724	6.18491e-05	0.0152357	TRUE
Basophil count || id:GCST90002292	Asthma || id:GCST006862	ENSG00000115607	HGNC:5989	IL18RAP	interleukin 18 receptor accessory protein	8807	O95256	7.66295e-05	2.75827e-05	0.266721	TRUE
Basophil count || id:GCST90002292	Asthma || id:GCST006862	ENSG00000091181	HGNC:6017	IL5RA	interleukin 5 receptor subunit alpha	3568	Q01344	0.000336284	1.24652e-05	2.64455e-06	TRUE
Basophil count || id:GCST90002292	Asthma || id:GCST006862	ENSG00000168685	HGNC:6024	IL7R	interleukin 7 receptor	3575	P16871	0.000141013	3.22138e-05	0.0492801	TRUE
Basophil count || id:GCST90002292	Asthma || id:GCST006862	ENSG00000115232	HGNC:6140	ITGA4	integrin subunit alpha 4	3676	P13612	0.000116672	3.36001e-06	0.00444981	TRUE
Basophil count || id:GCST90002292	Asthma || id:GCST006862	ENSG00000005844	HGNC:6148	ITGAL	integrin subunit alpha L	3683	P20701	0.000120412	4.68583e-07	0.00110208	TRUE
Basophil count || id:GCST90002292	Asthma || id:GCST006862	ENSG00000079999	HGNC:23177	KEAP1	kelch like ECH associated protein 1	9817	Q14145	6.65647e-05	1.05004e-06	0.023665	TRUE
Basophil count || id:GCST90002292	Asthma || id:GCST006862	ENSG00000226979	HGNC:6709	LTA	lymphotoxin alpha	4049	P01374	0.000302561	2.00191e-05	4.16772e-05	TRUE
Basophil count || id:GCST90002292	Asthma || id:GCST006862	ENSG00000111321	HGNC:6718	LTBR	lymphotoxin beta receptor	4055	P36941	0.000125767	9.18157e-06	0.00943816	TRUE
Basophil count || id:GCST90002292	Asthma || id:GCST006862	ENSG00000012223	HGNC:6720	LTF	lactotransferrin	4057	P02788	0.000134664	1.32985e-08	0.000268616	TRUE
Basophil count || id:GCST90002292	Asthma || id:GCST006862	ENSG00000109339	HGNC:6872	MAPK10	mitogen-activated protein kinase 10	5602	P53779	8.46143e-05	7.20642e-07	0.00809477	TRUE
Basophil count || id:GCST90002292	Asthma || id:GCST006862	ENSG00000109320	HGNC:7794	NFKB1	nuclear factor kappa B subunit 1	4790	P19838	9.24162e-05	1.93374e-05	0.0980771	TRUE
Basophil count || id:GCST90002292	Asthma || id:GCST006862	ENSG00000175591	HGNC:8541	P2RY2	purinergic receptor P2Y2	5029	P41231	0.000197642	5.52334e-06	0.000204445	TRUE
Basophil count || id:GCST90002292	Asthma || id:GCST006862	ENSG00000105650	HGNC:8782	PDE4C	phosphodiesterase 4C	5143	Q08493	7.16301e-05	4.64988e-05	0.601983	TRUE
Basophil count || id:GCST90002292	Asthma || id:GCST006862	ENSG00000196396	HGNC:9642	PTPN1	protein tyrosine phosphatase non-receptor type 1	5770	P18031	7.22921e-05	1.07444e-06	0.0178944	TRUE
Basophil count || id:GCST90002292	Asthma || id:GCST006862	ENSG00000179295	HGNC:9644	PTPN11	protein tyrosine phosphatase non-receptor type 11	5781	Q06124	0.00030603	5.02774e-05	0.000967756	TRUE
Basophil count || id:GCST90002292	Asthma || id:GCST006862	ENSG00000131759	HGNC:9864	RARA	retinoic acid receptor alpha	5914	P10276	0.000109503	7.19097e-05	0.529094	TRUE
Basophil count || id:GCST90002292	Asthma || id:GCST006862	ENSG00000167325	HGNC:10451	RRM1	ribonucleotide reductase catalytic subunit M1	6240	P23921	7.08747e-05	6.41423e-06	0.0619347	TRUE
Basophil count || id:GCST90002292	Asthma || id:GCST006862	ENSG00000163220	HGNC:10499	S100A9	S100 calcium binding protein A9	6280	P06702	6.70816e-05	8.81086e-08	0.0123009	TRUE
Basophil count || id:GCST90002292	Asthma || id:GCST006862	ENSG00000232810	HGNC:11892	TNF	tumor necrosis factor	7124	P01375	0.000161428	3.84495e-07	0.00012662	TRUE
Basophil count || id:GCST90002292	Asthma || id:GCST006862	ENSG00000067182	HGNC:11916	TNFRSF1A	TNF receptor superfamily member 1A	7132	P19438	6.99231e-05	3.29565e-09	0.00844431	TRUE
Basophil count || id:GCST90002292	Asthma || id:GCST006862	ENSG00000131747	HGNC:11989	TOP2A	DNA topoisomerase II alpha	7153	P11388	7.12218e-05	9.62513e-06	0.0905345	TRUE
Basophil count || id:GCST90002292	Asthma || id:GCST006862	ENSG00000105397	HGNC:12440	TYK2	tyrosine kinase 2	7297	P29597	6.9326e-05	1.57379e-06	0.0249114	TRUE
Basophil count || id:GCST90002292	Eczema || id:GCST90244787	ENSG00000103222	HGNC:51	ABCC1	ATP binding cassette subfamily C member 1	4363	P33527	8.60112e-05	6.55944e-06	0.00020331	TRUE
Basophil count || id:GCST90002292	Eczema || id:GCST90244787	ENSG00000121989	HGNC:173	ACVR2A	activin A receptor type 2A	92	P27037	0.000168776	2.56714e-07	4.88483e-12	TRUE
Basophil count || id:GCST90002292	Eczema || id:GCST90244787	ENSG00000168615	HGNC:216	ADAM9	ADAM metallopeptidase domain 9	8754	Q13443	7.58677e-05	3.91238e-06	0.000194974	TRUE
Basophil count || id:GCST90002292	Eczema || id:GCST90244787	ENSG00000204305	HGNC:320	AGER	advanced glycosylation end-product specific receptor	177	Q15109	8.71098e-05	2.36563e-06	1.60566e-05	TRUE
Basophil count || id:GCST90002292	Eczema || id:GCST90244787	ENSG00000131620	HGNC:21625	ANO1	anoctamin 1	55107	Q5XXA6	8.84873e-05	1.15722e-06	4.02327e-06	TRUE
Basophil count || id:GCST90002292	Eczema || id:GCST90244787	ENSG00000171791	HGNC:990	BCL2	BCL2 apoptosis regulator	596	P10415	0.000868073	2.1133e-06	3.26675e-54	TRUE
Basophil count || id:GCST90002292	Eczema || id:GCST90244787	ENSG00000171552	HGNC:992	BCL2L1	BCL2 like 1	598	Q07817	7.68834e-05	7.20496e-07	1.17367e-05	TRUE
Basophil count || id:GCST90002292	Eczema || id:GCST90244787	ENSG00000204256	HGNC:1103	BRD2	bromodomain containing 2	6046	P25440	0.00016001	6.66313e-07	5.81718e-11	TRUE
Basophil count || id:GCST90002292	Eczema || id:GCST90244787	ENSG00000121807	HGNC:1603	CCR2	C-C motif chemokine receptor 2	729230	P41597	7.38059e-05	1.51857e-06	4.65887e-05	TRUE
Basophil count || id:GCST90002292	Eczema || id:GCST90244787	ENSG00000183625	HGNC:1604	CCR3	C-C motif chemokine receptor 3	1232	P51677	0.000556792	3.17453e-06	1.45404e-33	TRUE
Basophil count || id:GCST90002292	Eczema || id:GCST90244787	ENSG00000160791	HGNC:1606	CCR5	C-C motif chemokine receptor 5	1234	P51681	6.33258e-05	6.16557e-07	7.2157e-05	TRUE
Basophil count || id:GCST90002292	Eczema || id:GCST90244787	ENSG00000173585	HGNC:1610	CCR9	C-C motif chemokine receptor 9	10803	P51686	0.000274514	1.871e-07	4.26998e-19	TRUE
Basophil count || id:GCST90002292	Eczema || id:GCST90244787	ENSG00000105810	HGNC:1777	CDK6	cyclin dependent kinase 6	1021	Q00534	0.00106492	2.77358e-06	7.13921e-66	TRUE
Basophil count || id:GCST90002292	Eczema || id:GCST90244787	ENSG00000105205	HGNC:2014	CLC	Charcot-Leyden crystal galectin	1178	Q05315	7.84219e-05	2.75328e-09	1.10811e-06	TRUE
Basophil count || id:GCST90002292	Eczema || id:GCST90244787	ENSG00000113851	HGNC:30185	CRBN	cereblon	51185	Q96SW2	0.000313935	4.8786e-06	9.22154e-18	TRUE
Basophil count || id:GCST90002292	Eczema || id:GCST90244787	ENSG00000164733	HGNC:2527	CTSB	cathepsin B	1508	P07858	9.93728e-05	3.19633e-06	5.98112e-06	TRUE
Basophil count || id:GCST90002292	Eczema || id:GCST90244787	ENSG00000180871	HGNC:6027	CXCR2	C-X-C motif chemokine receptor 2	3579	P25025	9.42711e-05	4.14464e-07	5.25829e-07	TRUE
Basophil count || id:GCST90002292	Eczema || id:GCST90244787	ENSG00000088305	HGNC:2979	DNMT3B	DNA methyltransferase 3 beta	1789	Q9UBC3	9.79461e-05	4.07778e-07	3.00305e-07	TRUE
Basophil count || id:GCST90002292	Eczema || id:GCST90244787	ENSG00000157540	HGNC:3091	DYRK1A	dual specificity tyrosine phosphorylation regulated kinase 1A	1859	Q13627	8.82395e-05	7.86201e-08	4.58309e-07	TRUE
Basophil count || id:GCST90002292	Eczema || id:GCST90244787	ENSG00000242950	HGNC:13525	ERVW-1	endogenous retrovirus group W member 1, envelope	30816	Q9UQF0	8.11763e-05	3.13416e-07	2.92574e-06	TRUE
Basophil count || id:GCST90002292	Eczema || id:GCST90244787	ENSG00000143226	HGNC:3616	FCGR2A	Fc gamma receptor IIa	2212	P12318	0.000134037	1.02183e-06	4.9944e-09	TRUE
Basophil count || id:GCST90002292	Eczema || id:GCST90244787	ENSG00000072694	HGNC:3618	FCGR2B	Fc gamma receptor IIb	2213	P31994	0.000141608	1.5761e-06	3.8503e-09	TRUE
Basophil count || id:GCST90002292	Eczema || id:GCST90244787	ENSG00000203747	HGNC:3619	FCGR3A	Fc gamma receptor IIIa	2214	P08637	0.000215768	1.50777e-06	9.37793e-14	TRUE
Basophil count || id:GCST90002292	Eczema || id:GCST90244787	ENSG00000162747	HGNC:3620	FCGR3B	Fc gamma receptor IIIb	2215	O75015	0.00016183	2.77419e-07	1.49583e-11	TRUE
Basophil count || id:GCST90002292	Eczema || id:GCST90244787	ENSG00000122025	HGNC:3765	FLT3	fms related receptor tyrosine kinase 3	2322	P36888	0.000160397	1.04385e-05	1.78271e-07	TRUE
Basophil count || id:GCST90002292	Eczema || id:GCST90244787	ENSG00000150907	HGNC:3819	FOXO1	forkhead box O1	2308	Q12778	0.000114499	2.85962e-07	1.85015e-08	TRUE
Basophil count || id:GCST90002292	Eczema || id:GCST90244787	ENSG00000171051	HGNC:3826	FPR1	formyl peptide receptor 1	2357	P21462	6.69404e-05	7.67891e-07	5.28625e-05	TRUE
Basophil count || id:GCST90002292	Eczema || id:GCST90244787	ENSG00000204681	HGNC:4070	GABBR1	gamma-aminobutyric acid type B receptor subunit 1	2550	Q9UBS5	0.000184846	8.27894e-07	2.214e-12	TRUE
Basophil count || id:GCST90002292	Eczema || id:GCST90244787	ENSG00000179921	HGNC:19680	GPBAR1	G protein-coupled bile acid receptor 1	151306	Q8TDU6	0.000123954	2.82589e-07	4.44102e-09	TRUE
Basophil count || id:GCST90002292	Eczema || id:GCST90244787	ENSG00000140030	HGNC:4517	GPR65	G protein-coupled receptor 65	8477	Q8IYL9	0.000112132	9.09848e-09	6.35839e-09	TRUE
Basophil count || id:GCST90002292	Eczema || id:GCST90244787	ENSG00000196735	HGNC:4942	HLA-DQA1	major histocompatibility complex, class II, DQ alpha 1	3117	P01909	0.000220991	3.01749e-06	3.71858e-13	TRUE
Basophil count || id:GCST90002292	Eczema || id:GCST90244787	ENSG00000196126	HGNC:4948	HLA-DRB1	major histocompatibility complex, class II, DR beta 1	3123	P01911	0.000240724	3.73487e-09	1.20612e-17	TRUE
Basophil count || id:GCST90002292	Eczema || id:GCST90244787	ENSG00000090339	HGNC:5344	ICAM1	intercellular adhesion molecule 1	3383	P05362	0.000147568	8.28825e-07	5.01672e-10	TRUE
Basophil count || id:GCST90002292	Eczema || id:GCST90244787	ENSG00000115607	HGNC:5989	IL18RAP	interleukin 18 receptor accessory protein	8807	O95256	8.06007e-05	1.54711e-05	0.00524641	TRUE
Basophil count || id:GCST90002292	Eczema || id:GCST90244787	ENSG00000091181	HGNC:6017	IL5RA	interleukin 5 receptor subunit alpha	3568	Q01344	0.000336284	1.11794e-06	1.13812e-21	TRUE
Basophil count || id:GCST90002292	Eczema || id:GCST90244787	ENSG00000168685	HGNC:6024	IL7R	interleukin 7 receptor	3575	P16871	0.000141013	7.4144e-05	0.0708458	TRUE
Basophil count || id:GCST90002292	Eczema || id:GCST90244787	ENSG00000115232	HGNC:6140	ITGA4	integrin subunit alpha 4	3676	P13612	0.000116672	2.32865e-06	2.85327e-07	TRUE
Basophil count || id:GCST90002292	Eczema || id:GCST90244787	ENSG00000005844	HGNC:6148	ITGAL	integrin subunit alpha L	3683	P20701	0.000120412	2.12224e-06	1.3926e-07	TRUE
Basophil count || id:GCST90002292	Eczema || id:GCST90244787	ENSG00000079999	HGNC:23177	KEAP1	kelch like ECH associated protein 1	9817	Q14145	6.65647e-05	4.37092e-08	1.08707e-05	TRUE
Basophil count || id:GCST90002292	Eczema || id:GCST90244787	ENSG00000226979	HGNC:6709	LTA	lymphotoxin alpha	4049	P01374	0.000302561	6.92171e-09	9.68938e-22	TRUE
Basophil count || id:GCST90002292	Eczema || id:GCST90244787	ENSG00000111321	HGNC:6718	LTBR	lymphotoxin beta receptor	4055	P36941	0.000125767	4.42746e-06	4.61716e-07	TRUE
Basophil count || id:GCST90002292	Eczema || id:GCST90244787	ENSG00000012223	HGNC:6720	LTF	lactotransferrin	4057	P02788	0.000184809	3.47161e-09	6.86536e-14	TRUE
Basophil count || id:GCST90002292	Eczema || id:GCST90244787	ENSG00000109339	HGNC:6872	MAPK10	mitogen-activated protein kinase 10	5602	P53779	8.46143e-05	5.12252e-06	0.000124126	TRUE
Basophil count || id:GCST90002292	Eczema || id:GCST90244787	ENSG00000005381	HGNC:7218	MPO	myeloperoxidase	4353	P05164	0.000708593	2.14515e-06	4.59089e-44	TRUE
Basophil count || id:GCST90002292	Eczema || id:GCST90244787	ENSG00000109320	HGNC:7794	NFKB1	nuclear factor kappa B subunit 1	4790	P19838	9.24162e-05	6.53437e-06	9.41302e-05	TRUE
Basophil count || id:GCST90002292	Eczema || id:GCST90244787	ENSG00000175591	HGNC:8541	P2RY2	purinergic receptor P2Y2	5029	P41231	0.000985712	1.29637e-06	5.77255e-63	TRUE
Basophil count || id:GCST90002292	Eczema || id:GCST90244787	ENSG00000159339	HGNC:18368	PADI4	peptidyl arginine deiminase 4	23569	Q9UM07	9.76482e-05	3.67588e-06	1.04642e-05	TRUE
Basophil count || id:GCST90002292	Eczema || id:GCST90244787	ENSG00000186642	HGNC:8777	PDE2A	phosphodiesterase 2A	5138	O00408	8.28871e-05	4.54859e-06	0.000114387	TRUE
Basophil count || id:GCST90002292	Eczema || id:GCST90244787	ENSG00000065989	HGNC:8780	PDE4A	phosphodiesterase 4A	5141	P27815	8.14217e-05	1.09982e-06	1.01963e-05	TRUE
Basophil count || id:GCST90002292	Eczema || id:GCST90244787	ENSG00000105650	HGNC:8782	PDE4C	phosphodiesterase 4C	5143	Q08493	7.21741e-05	2.87069e-07	1.05938e-05	TRUE
Basophil count || id:GCST90002292	Eczema || id:GCST90244787	ENSG00000196396	HGNC:9642	PTPN1	protein tyrosine phosphatase non-receptor type 1	5770	P18031	7.22921e-05	3.76341e-07	1.26807e-05	TRUE
Basophil count || id:GCST90002292	Eczema || id:GCST90244787	ENSG00000179295	HGNC:9644	PTPN11	protein tyrosine phosphatase non-receptor type 11	5781	Q06124	0.00030603	9.94461e-06	2.08441e-15	TRUE
Basophil count || id:GCST90002292	Eczema || id:GCST90244787	ENSG00000081237	HGNC:9666	PTPRC	protein tyrosine phosphatase receptor type C	5788	P08575	6.98802e-05	2.67831e-06	0.000199022	TRUE
Basophil count || id:GCST90002292	Eczema || id:GCST90244787	ENSG00000131759	HGNC:9864	RARA	retinoic acid receptor alpha	5914	P10276	0.000109503	6.06558e-06	9.51541e-06	TRUE
Basophil count || id:GCST90002292	Eczema || id:GCST90244787	ENSG00000167325	HGNC:10451	RRM1	ribonucleotide reductase catalytic subunit M1	6240	P23921	7.08747e-05	6.27965e-07	2.44139e-05	TRUE
Basophil count || id:GCST90002292	Eczema || id:GCST90244787	ENSG00000163220	HGNC:10499	S100A9	S100 calcium binding protein A9	6280	P06702	6.70816e-05	1.2279e-06	8.88816e-05	TRUE
Basophil count || id:GCST90002292	Eczema || id:GCST90244787	ENSG00000103257	HGNC:11063	SLC7A5	solute carrier family 7 member 5	8140	Q01650	7.88006e-05	1.55304e-06	2.41442e-05	TRUE
Basophil count || id:GCST90002292	Eczema || id:GCST90244787	ENSG00000232810	HGNC:11892	TNF	tumor necrosis factor	7124	P01375	0.000161428	5.65415e-05	0.00410463	TRUE
Basophil count || id:GCST90002292	Eczema || id:GCST90244787	ENSG00000067182	HGNC:11916	TNFRSF1A	TNF receptor superfamily member 1A	7132	P19438	6.99231e-05	4.37315e-07	2.03206e-05	TRUE
Basophil count || id:GCST90002292	Eczema || id:GCST90244787	ENSG00000131747	HGNC:11989	TOP2A	DNA topoisomerase II alpha	7153	P11388	7.12218e-05	4.69503e-07	1.77961e-05	TRUE
Basophil count || id:GCST90002292	Eczema || id:GCST90244787	ENSG00000196230	HGNC:20778	TUBB	tubulin beta class I	203068	P07437	0.000197221	2.18427e-06	3.55653e-12	TRUE
Basophil count || id:GCST90002292	Eczema || id:GCST90244787	ENSG00000105397	HGNC:12440	TYK2	tyrosine kinase 2	7297	P29597	6.95694e-05	8.63814e-06	0.00279712	TRUE
Basophil count || id:GCST90002292	Eczema || id:GCST90244787	ENSG00000107738	HGNC:30085	VSIR	V-set immunoregulatory receptor	64115	Q9H7M9	6.60683e-05	3.93379e-07	3.31252e-05	TRUE
Basophil percentage of granulocytes || id:ebi-a-GCST004634	Asthma || id:GCST006862	ENSG00000103222	HGNC:51	ABCC1	ATP binding cassette subfamily C member 1	4363	P33527	0.000189363	5.75915e-06	0.00214906	TRUE
Basophil percentage of granulocytes || id:ebi-a-GCST004634	Asthma || id:GCST006862	ENSG00000121989	HGNC:173	ACVR2A	activin A receptor type 2A	92	P27037	0.000213911	1.77839e-10	7.91314e-05	TRUE
Basophil percentage of granulocytes || id:ebi-a-GCST004634	Asthma || id:GCST006862	ENSG00000183625	HGNC:1604	CCR3	C-C motif chemokine receptor 3	1232	P51677	0.000395361	6.96863e-06	3.18986e-06	TRUE
Basophil percentage of granulocytes || id:ebi-a-GCST004634	Asthma || id:GCST006862	ENSG00000113851	HGNC:30185	CRBN	cereblon	51185	Q96SW2	0.000631545	1.40499e-05	7.61905e-09	TRUE
Basophil percentage of granulocytes || id:ebi-a-GCST004634	Asthma || id:GCST006862	ENSG00000081041	HGNC:4603	CXCL2	C-X-C motif chemokine ligand 2	2920	P19875	0.000421318	1.49894e-05	6.82536e-06	TRUE
Basophil percentage of granulocytes || id:ebi-a-GCST004634	Asthma || id:GCST006862	ENSG00000143226	HGNC:3616	FCGR2A	Fc gamma receptor IIa	2212	P12318	0.000223933	1.89143e-05	0.00413796	TRUE
Basophil percentage of granulocytes || id:ebi-a-GCST004634	Asthma || id:GCST006862	ENSG00000091181	HGNC:6017	IL5RA	interleukin 5 receptor subunit alpha	3568	Q01344	0.00070648	1.24652e-05	4.74993e-10	TRUE
Basophil percentage of granulocytes || id:ebi-a-GCST004634	Asthma || id:GCST006862	ENSG00000109339	HGNC:6872	MAPK10	mitogen-activated protein kinase 10	5602	P53779	0.000232557	2.77819e-05	0.00702658	TRUE
Basophil percentage of granulocytes || id:ebi-a-GCST004634	Eczema || id:GCST90244787	ENSG00000103222	HGNC:51	ABCC1	ATP binding cassette subfamily C member 1	4363	P33527	0.000189363	2.39549e-09	2.32112e-07	TRUE
Basophil percentage of granulocytes || id:ebi-a-GCST004634	Eczema || id:GCST90244787	ENSG00000121989	HGNC:173	ACVR2A	activin A receptor type 2A	92	P27037	0.000213911	2.56714e-07	1.00865e-07	TRUE
Basophil percentage of granulocytes || id:ebi-a-GCST004634	Eczema || id:GCST90244787	ENSG00000171791	HGNC:990	BCL2	BCL2 apoptosis regulator	596	P10415	0.00104233	2.1133e-06	2.84048e-31	TRUE
Basophil percentage of granulocytes || id:ebi-a-GCST004634	Eczema || id:GCST90244787	ENSG00000183625	HGNC:1604	CCR3	C-C motif chemokine receptor 3	1232	P51677	0.000395361	3.17453e-06	8.6192e-12	TRUE
Basophil percentage of granulocytes || id:ebi-a-GCST004634	Eczema || id:GCST90244787	ENSG00000113851	HGNC:30185	CRBN	cereblon	51185	Q96SW2	0.000631545	4.61442e-06	4.34165e-18	TRUE
Basophil percentage of granulocytes || id:ebi-a-GCST004634	Eczema || id:GCST90244787	ENSG00000081041	HGNC:4603	CXCL2	C-X-C motif chemokine ligand 2	2920	P19875	0.000421318	4.55396e-06	3.99509e-12	TRUE
Basophil percentage of granulocytes || id:ebi-a-GCST004634	Eczema || id:GCST90244787	ENSG00000143226	HGNC:3616	FCGR2A	Fc gamma receptor IIa	2212	P12318	0.000223933	1.02183e-06	1.41898e-07	TRUE
Basophil percentage of granulocytes || id:ebi-a-GCST004634	Eczema || id:GCST90244787	ENSG00000072694	HGNC:3618	FCGR2B	Fc gamma receptor IIb	2213	P31994	0.000268789	2.77419e-07	2.16445e-09	TRUE
Basophil percentage of granulocytes || id:ebi-a-GCST004634	Eczema || id:GCST90244787	ENSG00000203747	HGNC:3619	FCGR3A	Fc gamma receptor IIIa	2214	P08637	0.000268789	2.77419e-07	2.16445e-09	TRUE
Basophil percentage of granulocytes || id:ebi-a-GCST004634	Eczema || id:GCST90244787	ENSG00000162747	HGNC:3620	FCGR3B	Fc gamma receptor IIIb	2215	O75015	0.000268789	2.77419e-07	2.16445e-09	TRUE
Basophil percentage of granulocytes || id:ebi-a-GCST004634	Eczema || id:GCST90244787	ENSG00000091181	HGNC:6017	IL5RA	interleukin 5 receptor subunit alpha	3568	Q01344	0.00070648	1.11794e-06	6.10659e-22	TRUE
Basophil percentage of granulocytes || id:ebi-a-GCST004634	Eczema || id:GCST90244787	ENSG00000109339	HGNC:6872	MAPK10	mitogen-activated protein kinase 10	5602	P53779	0.000232557	6.19611e-06	1.48748e-06	TRUE
Basophil percentage of granulocytes || id:ebi-a-GCST004634	Eczema || id:GCST90244787	ENSG00000175591	HGNC:8541	P2RY2	purinergic receptor P2Y2	5029	P41231	0.000587209	1.29637e-06	3.00511e-18	TRUE
Basophil percentage of granulocytes || id:ebi-a-GCST004634	Eczema || id:GCST90244787	ENSG00000125910	HGNC:3170	S1PR4	sphingosine-1-phosphate receptor 4	8698	O95977	0.000327941	1.97823e-06	2.97858e-10	TRUE
Basophil percentage of granulocytes || id:ebi-a-GCST004634	Eczema || id:GCST90244787	ENSG00000103257	HGNC:11063	SLC7A5	solute carrier family 7 member 5	8140	Q01650	0.000177064	3.88439e-08	7.64072e-07	TRUE
Basophil percentage of white cells || id:GCST90002380	Ulcerative colitis || id:ebi-a-GCST004133	ENSG00000103222	HGNC:51	ABCC1	ATP binding cassette subfamily C member 1	4363	P33527	9.05786e-05	9.32359e-08	0.0611312	TRUE
Basophil percentage of white cells || id:GCST90002380	Ulcerative colitis || id:ebi-a-GCST004133	ENSG00000121989	HGNC:173	ACVR2A	activin A receptor type 2A	92	P27037	8.3768e-05	0.00017102	0.424919	FALSE
Basophil percentage of white cells || id:GCST90002380	Ulcerative colitis || id:ebi-a-GCST004133	ENSG00000171791	HGNC:990	BCL2	BCL2 apoptosis regulator	596	P10415	0.000421862	3.27369e-05	0.00259084	TRUE
Basophil percentage of white cells || id:GCST90002380	Ulcerative colitis || id:ebi-a-GCST004133	ENSG00000101425	HGNC:1095	BPI	bactericidal permeability increasing protein	671	P17213	7.82275e-05	3.68592e-06	0.159242	TRUE
Basophil percentage of white cells || id:GCST90002380	Ulcerative colitis || id:ebi-a-GCST004133	ENSG00000183625	HGNC:1604	CCR3	C-C motif chemokine receptor 3	1232	P51677	0.000764044	0.000122534	0.000752059	TRUE
Basophil percentage of white cells || id:GCST90002380	Ulcerative colitis || id:ebi-a-GCST004133	ENSG00000173585	HGNC:1610	CCR9	C-C motif chemokine receptor 9	10803	P51686	0.000317282	0.00011429	0.147638	TRUE
Basophil percentage of white cells || id:GCST90002380	Ulcerative colitis || id:ebi-a-GCST004133	ENSG00000105810	HGNC:1777	CDK6	cyclin dependent kinase 6	1021	Q00534	0.000519633	3.48403e-06	2.09079e-05	TRUE
Basophil percentage of white cells || id:GCST90002380	Ulcerative colitis || id:ebi-a-GCST004133	ENSG00000105205	HGNC:2014	CLC	Charcot-Leyden crystal galectin	1178	Q05315	0.000174326	7.42827e-08	0.00857504	TRUE
Basophil percentage of white cells || id:GCST90002380	Ulcerative colitis || id:ebi-a-GCST004133	ENSG00000095321	HGNC:2342	CRAT	carnitine O-acetyltransferase	1384	P43155	8.00112e-05	3.34274e-05	0.520209	TRUE
Basophil percentage of white cells || id:GCST90002380	Ulcerative colitis || id:ebi-a-GCST004133	ENSG00000113851	HGNC:30185	CRBN	cereblon	51185	Q96SW2	0.000175477	3.32312e-06	0.0202192	TRUE
Basophil percentage of white cells || id:GCST90002380	Ulcerative colitis || id:ebi-a-GCST004133	ENSG00000164733	HGNC:2527	CTSB	cathepsin B	1508	P07858	8.89151e-05	7.40057e-06	0.172632	TRUE
Basophil percentage of white cells || id:GCST90002380	Ulcerative colitis || id:ebi-a-GCST004133	ENSG00000109861	HGNC:2528	CTSC	cathepsin C	1075	P53634	8.04651e-05	1.9681e-05	0.356716	TRUE
Basophil percentage of white cells || id:GCST90002380	Ulcerative colitis || id:ebi-a-GCST004133	ENSG00000081041	HGNC:4603	CXCL2	C-X-C motif chemokine ligand 2	2920	P19875	0.000197224	1.94705e-06	0.0101356	TRUE
Basophil percentage of white cells || id:GCST90002380	Ulcerative colitis || id:ebi-a-GCST004133	ENSG00000157540	HGNC:3091	DYRK1A	dual specificity tyrosine phosphorylation regulated kinase 1A	1859	Q13627	0.000115289	1.88971e-05	0.193946	TRUE
Basophil percentage of white cells || id:GCST90002380	Ulcerative colitis || id:ebi-a-GCST004133	ENSG00000143226	HGNC:3616	FCGR2A	Fc gamma receptor IIa	2212	P12318	0.000220649	0.0016787	1.07653e-07	FALSE
Basophil percentage of white cells || id:GCST90002380	Ulcerative colitis || id:ebi-a-GCST004133	ENSG00000072694	HGNC:3618	FCGR2B	Fc gamma receptor IIb	2213	P31994	0.000283154	0.000202418	0.597093	TRUE
Basophil percentage of white cells || id:GCST90002380	Ulcerative colitis || id:ebi-a-GCST004133	ENSG00000203747	HGNC:3619	FCGR3A	Fc gamma receptor IIIa	2214	P08637	0.000283154	0.000202418	0.597093	TRUE
Basophil percentage of white cells || id:GCST90002380	Ulcerative colitis || id:ebi-a-GCST004133	ENSG00000162747	HGNC:3620	FCGR3B	Fc gamma receptor IIIb	2215	O75015	0.000124111	2.77649e-08	0.0256994	TRUE
Basophil percentage of white cells || id:GCST90002380	Ulcerative colitis || id:ebi-a-GCST004133	ENSG00000168522	HGNC:3782	FNTA	farnesyltransferase, CAAX box, alpha	2339	P49354	9.54839e-05	4.16366e-05	0.49988	TRUE
Basophil percentage of white cells || id:GCST90002380	Ulcerative colitis || id:ebi-a-GCST004133	ENSG00000140030	HGNC:4517	GPR65	G protein-coupled receptor 65	8477	Q8IYL9	0.000144788	4.57533e-06	0.0443037	TRUE
Basophil percentage of white cells || id:GCST90002380	Ulcerative colitis || id:ebi-a-GCST004133	ENSG00000090339	HGNC:5344	ICAM1	intercellular adhesion molecule 1	3383	P05362	0.000114887	1.37189e-05	0.153889	TRUE
Basophil percentage of white cells || id:GCST90002380	Ulcerative colitis || id:ebi-a-GCST004133	ENSG00000177663	HGNC:5985	IL17RA	interleukin 17 receptor A	23765	Q96F46	7.49308e-05	1.59734e-06	0.132922	TRUE
Basophil percentage of white cells || id:GCST90002380	Ulcerative colitis || id:ebi-a-GCST004133	ENSG00000115607	HGNC:5989	IL18RAP	interleukin 18 receptor accessory protein	8807	O95256	0.000111892	1.41031e-05	0.165481	TRUE
Basophil percentage of white cells || id:GCST90002380	Ulcerative colitis || id:ebi-a-GCST004133	ENSG00000091181	HGNC:6017	IL5RA	interleukin 5 receptor subunit alpha	3568	Q01344	0.000191524	0.000180643	0.935369	TRUE
Basophil percentage of white cells || id:GCST90002380	Ulcerative colitis || id:ebi-a-GCST004133	ENSG00000168685	HGNC:6024	IL7R	interleukin 7 receptor	3575	P16871	9.63338e-05	1.9559e-05	0.273008	TRUE
Basophil percentage of white cells || id:GCST90002380	Ulcerative colitis || id:ebi-a-GCST004133	ENSG00000079999	HGNC:23177	KEAP1	kelch like ECH associated protein 1	9817	Q14145	7.71658e-05	8.64993e-06	0.234911	TRUE
Basophil percentage of white cells || id:GCST90002380	Ulcerative colitis || id:ebi-a-GCST004133	ENSG00000012223	HGNC:6720	LTF	lactotransferrin	4057	P02788	0.000202378	0.000157395	0.732653	TRUE
Basophil percentage of white cells || id:GCST90002380	Ulcerative colitis || id:ebi-a-GCST004133	ENSG00000109339	HGNC:6872	MAPK10	mitogen-activated protein kinase 10	5602	P53779	7.76671e-05	6.51675e-05	0.880385	TRUE
Basophil percentage of white cells || id:GCST90002380	Ulcerative colitis || id:ebi-a-GCST004133	ENSG00000005381	HGNC:7218	MPO	myeloperoxidase	4353	P05164	0.000361181	7.8219e-06	0.000984132	TRUE
Basophil percentage of white cells || id:GCST90002380	Ulcerative colitis || id:ebi-a-GCST004133	ENSG00000109320	HGNC:7794	NFKB1	nuclear factor kappa B subunit 1	4790	P19838	0.000137366	0.000230648	0.480926	FALSE
Basophil percentage of white cells || id:GCST90002380	Ulcerative colitis || id:ebi-a-GCST004133	ENSG00000175591	HGNC:8541	P2RY2	purinergic receptor P2Y2	5029	P41231	0.0013781	3.75719e-06	8.34746e-13	TRUE
Basophil percentage of white cells || id:GCST90002380	Ulcerative colitis || id:ebi-a-GCST004133	ENSG00000171631	HGNC:8543	P2RY6	pyrimidinergic receptor P2Y6	5031	Q15077	0.000102465	1.21856e-06	0.066763	TRUE
Basophil percentage of white cells || id:GCST90002380	Ulcerative colitis || id:ebi-a-GCST004133	ENSG00000159339	HGNC:18368	PADI4	peptidyl arginine deiminase 4	23569	Q9UM07	8.70742e-05	5.77493e-09	0.0599215	TRUE
Basophil percentage of white cells || id:GCST90002380	Ulcerative colitis || id:ebi-a-GCST004133	ENSG00000186642	HGNC:8777	PDE2A	phosphodiesterase 2A	5138	O00408	0.000121003	8.80104e-05	0.742103	TRUE
Basophil percentage of white cells || id:GCST90002380	Ulcerative colitis || id:ebi-a-GCST004133	ENSG00000105650	HGNC:8782	PDE4C	phosphodiesterase 4C	5143	Q08493	8.95128e-05	2.14937e-05	0.326684	TRUE
Basophil percentage of white cells || id:GCST90002380	Ulcerative colitis || id:ebi-a-GCST004133	ENSG00000167325	HGNC:10451	RRM1	ribonucleotide reductase catalytic subunit M1	6240	P23921	7.92159e-05	4.29728e-06	0.165191	TRUE
Basophil percentage of white cells || id:GCST90002380	Ulcerative colitis || id:ebi-a-GCST004133	ENSG00000163220	HGNC:10499	S100A9	S100 calcium binding protein A9	6280	P06702	0.000128976	2.273e-06	0.045274	TRUE
Basophil percentage of white cells || id:GCST90002380	Ulcerative colitis || id:ebi-a-GCST004133	ENSG00000125910	HGNC:3170	S1PR4	sphingosine-1-phosphate receptor 4	8698	O95977	0.00032441	4.13036e-07	0.000414164	TRUE
Basophil percentage of white cells || id:GCST90002380	Ulcerative colitis || id:ebi-a-GCST004133	ENSG00000007908	HGNC:10718	SELE	selectin E	6401	P16581	8.14688e-05	3.86676e-06	0.151277	TRUE
Basophil percentage of white cells || id:GCST90002380	Ulcerative colitis || id:ebi-a-GCST004133	ENSG00000188404	HGNC:10720	SELL	selectin L	6402	P14151	8.92046e-05	1.10094e-06	0.0878959	TRUE
Eosinophil count || id:GCST90002298	Asthma || id:ebi-a-GCST90014325	ENSG00000121989	HGNC:173	ACVR2A	activin A receptor type 2A	92	P27037	9.47638e-05	8.80468e-08	9.836e-06	TRUE
Eosinophil count || id:GCST90002298	Asthma || id:ebi-a-GCST90014325	ENSG00000158859	HGNC:220	ADAMTS4	ADAM metallopeptidase with thrombospondin type 1 motif 4	9507	O75173	0.000130289	8.64285e-06	7.19946e-05	TRUE
Eosinophil count || id:GCST90002298	Asthma || id:ebi-a-GCST90014325	ENSG00000128271	HGNC:263	ADORA2A	adenosine A2a receptor	135	P29274	0.000141913	1.69424e-05	0.000260119	TRUE
Eosinophil count || id:GCST90002298	Asthma || id:ebi-a-GCST90014325	ENSG00000169252	HGNC:286	ADRB2	adrenoceptor beta 2	154	P07550	0.000334559	2.03627e-07	6.44274e-17	TRUE
Eosinophil count || id:GCST90002298	Asthma || id:ebi-a-GCST90014325	ENSG00000204305	HGNC:320	AGER	advanced glycosylation end-product specific receptor	177	Q15109	0.000183852	1.41928e-05	4.50179e-06	TRUE
Eosinophil count || id:GCST90002298	Asthma || id:ebi-a-GCST90014325	ENSG00000131620	HGNC:21625	ANO1	anoctamin 1	55107	Q5XXA6	0.000118443	4.0673e-06	3.28013e-05	TRUE
Eosinophil count || id:GCST90002298	Asthma || id:ebi-a-GCST90014325	ENSG00000118137	HGNC:600	APOA1	apolipoprotein A1	335	P02647	0.000148938	3.76266e-05	0.00446449	TRUE
Eosinophil count || id:GCST90002298	Asthma || id:ebi-a-GCST90014325	ENSG00000130203	HGNC:613	APOE	apolipoprotein E	348	P02649	0.000133468	1.19074e-06	9.56744e-07	TRUE
Eosinophil count || id:GCST90002298	Asthma || id:ebi-a-GCST90014325	ENSG00000171791	HGNC:990	BCL2	BCL2 apoptosis regulator	596	P10415	0.00130304	6.14956e-05	5.02877e-40	TRUE
Eosinophil count || id:GCST90002298	Asthma || id:ebi-a-GCST90014325	ENSG00000171552	HGNC:992	BCL2L1	BCL2 like 1	598	Q07817	0.000309662	3.6013e-06	1.91951e-13	TRUE
Eosinophil count || id:GCST90002298	Asthma || id:ebi-a-GCST90014325	ENSG00000204256	HGNC:1103	BRD2	bromodomain containing 2	6046	P25440	0.000149466	1.42044e-05	7.45386e-05	TRUE
Eosinophil count || id:GCST90002298	Asthma || id:ebi-a-GCST90014325	ENSG00000186265	HGNC:21087	BTLA	B and T lymphocyte associated	151888	Q7Z6A9	0.000147941	8.27426e-06	1.36138e-05	TRUE
Eosinophil count || id:GCST90002298	Asthma || id:ebi-a-GCST90014325	ENSG00000165806	HGNC:1508	CASP7	caspase 7	840	P55210	6.30398e-05	7.53684e-10	0.00021048	TRUE
Eosinophil count || id:GCST90002298	Asthma || id:ebi-a-GCST90014325	ENSG00000102970	HGNC:10615	CCL17	C-C motif chemokine ligand 17	6361	Q92583	0.000133586	4.47558e-06	9.73724e-06	TRUE
Eosinophil count || id:GCST90002298	Asthma || id:ebi-a-GCST90014325	ENSG00000163823	HGNC:1602	CCR1	C-C motif chemokine receptor 1	1230	P32246	8.00277e-05	9.89782e-07	0.000195916	TRUE
Eosinophil count || id:GCST90002298	Asthma || id:ebi-a-GCST90014325	ENSG00000183625	HGNC:1604	CCR3	C-C motif chemokine receptor 3	1232	P51677	0.000142643	2.85847e-06	1.56732e-06	TRUE
Eosinophil count || id:GCST90002298	Asthma || id:ebi-a-GCST90014325	ENSG00000112486	HGNC:1607	CCR6	C-C motif chemokine receptor 6	1235	P51684	8.48437e-05	9.20792e-07	0.000111087	TRUE
Eosinophil count || id:GCST90002298	Asthma || id:ebi-a-GCST90014325	ENSG00000173585	HGNC:1610	CCR9	C-C motif chemokine receptor 9	10803	P51686	9.45869e-05	1.0201e-06	4.45725e-05	TRUE
Eosinophil count || id:GCST90002298	Asthma || id:ebi-a-GCST90014325	ENSG00000091972	HGNC:7203	CD200	CD200 molecule	4345	P41217	0.000260233	2.9259e-05	5.08842e-07	TRUE
Eosinophil count || id:GCST90002298	Asthma || id:ebi-a-GCST90014325	ENSG00000163606	HGNC:24235	CD200R1	CD200 receptor 1	131450	Q8TD46	0.000169989	4.26606e-05	0.00230481	TRUE
Eosinophil count || id:GCST90002298	Asthma || id:ebi-a-GCST90014325	ENSG00000178562	HGNC:1653	CD28	CD28 molecule	940	P10747	0.000250188	1.89141e-05	7.77803e-08	TRUE
Eosinophil count || id:GCST90002298	Asthma || id:ebi-a-GCST90014325	ENSG00000169442	HGNC:1804	CD52	CD52 molecule	1043	P31358	0.0001303	3.14542e-05	0.00653047	TRUE
Eosinophil count || id:GCST90002298	Asthma || id:ebi-a-GCST90014325	ENSG00000013725	HGNC:1691	CD6	CD6 molecule	923	P30203	6.27976e-05	2.07137e-06	0.00238401	TRUE
Eosinophil count || id:GCST90002298	Asthma || id:ebi-a-GCST90014325	ENSG00000114013	HGNC:1705	CD86	CD86 molecule	942	P42081	0.000102178	1.03562e-07	4.56108e-06	TRUE
Eosinophil count || id:GCST90002298	Asthma || id:ebi-a-GCST90014325	ENSG00000123374	HGNC:1771	CDK2	cyclin dependent kinase 2	1017	P24941	0.000155025	7.31238e-05	0.0677379	TRUE
Eosinophil count || id:GCST90002298	Asthma || id:ebi-a-GCST90014325	ENSG00000105810	HGNC:1777	CDK6	cyclin dependent kinase 6	1021	Q00534	0.000155832	4.68694e-08	9.14374e-09	TRUE
Eosinophil count || id:GCST90002298	Asthma || id:ebi-a-GCST90014325	ENSG00000079385	HGNC:1814	CEACAM1	CEA cell adhesion molecule 1	634	P13688	0.000104164	2.09295e-05	0.0083463	TRUE
Eosinophil count || id:GCST90002298	Asthma || id:ebi-a-GCST90014325	ENSG00000105205	HGNC:2014	CLC	Charcot-Leyden crystal galectin	1178	Q05315	0.00155594	6.09549e-09	5.33757e-76	TRUE
Eosinophil count || id:GCST90002298	Asthma || id:ebi-a-GCST90014325	ENSG00000188822	HGNC:2160	CNR2	cannabinoid receptor 2	1269	P34972	0.000242335	2.61206e-06	6.36047e-11	TRUE
Eosinophil count || id:GCST90002298	Asthma || id:ebi-a-GCST90014325	ENSG00000113851	HGNC:30185	CRBN	cereblon	51185	Q96SW2	0.000132137	9.39009e-08	1.59839e-07	TRUE
Eosinophil count || id:GCST90002298	Asthma || id:ebi-a-GCST90014325	ENSG00000120088	HGNC:2357	CRHR1	corticotropin releasing hormone receptor 1	1394	P34998	0.000388706	5.15902e-06	3.03671e-16	TRUE
Eosinophil count || id:GCST90002298	Asthma || id:ebi-a-GCST90014325	ENSG00000164400	HGNC:2434	CSF2	colony stimulating factor 2	1437	P04141	0.0014428	1.93847e-05	8.35215e-56	TRUE
Eosinophil count || id:GCST90002298	Asthma || id:ebi-a-GCST90014325	ENSG00000100368	HGNC:2436	CSF2RB	colony stimulating factor 2 receptor subunit beta	1439	P32927	9.69079e-05	2.17467e-08	5.57341e-06	TRUE
Eosinophil count || id:GCST90002298	Asthma || id:ebi-a-GCST90014325	ENSG00000143387	HGNC:2536	CTSK	cathepsin K	1513	P43235	0.000229542	1.14906e-07	3.97318e-12	TRUE
Eosinophil count || id:GCST90002298	Asthma || id:ebi-a-GCST90014325	ENSG00000163131	HGNC:2545	CTSS	cathepsin S	1520	P25774	0.000147426	5.68886e-08	2.46583e-08	TRUE
Eosinophil count || id:GCST90002298	Asthma || id:ebi-a-GCST90014325	ENSG00000006210	HGNC:10647	CX3CL1	C-X3-C motif chemokine ligand 1	6376	P78423	0.000123491	8.19367e-07	1.74211e-06	TRUE
Eosinophil count || id:GCST90002298	Asthma || id:ebi-a-GCST90014325	ENSG00000132437	HGNC:2719	DDC	dopa decarboxylase	1644	P20711	0.000278896	3.38382e-07	4.33898e-14	TRUE
Eosinophil count || id:GCST90002298	Asthma || id:ebi-a-GCST90014325	ENSG00000157540	HGNC:3091	DYRK1A	dual specificity tyrosine phosphorylation regulated kinase 1A	1859	Q13627	0.00023328	2.69082e-06	1.70141e-10	TRUE
Eosinophil count || id:GCST90002298	Asthma || id:ebi-a-GCST90014325	ENSG00000132507	HGNC:3300	EIF5A	eukaryotic translation initiation factor 5A	1984	P63241	6.79307e-05	3.7784e-05	0.326402	TRUE
Eosinophil count || id:GCST90002298	Asthma || id:ebi-a-GCST90014325	ENSG00000065361	HGNC:3431	ERBB3	erb-b2 receptor tyrosine kinase 3	2065	P21860	0.000147574	7.0282e-05	0.0778216	TRUE
Eosinophil count || id:GCST90002298	Asthma || id:ebi-a-GCST90014325	ENSG00000242950	HGNC:13525	ERVW-1	endogenous retrovirus group W member 1, envelope	30816	Q9UQF0	0.000104448	5.01409e-06	0.000185306	TRUE
Eosinophil count || id:GCST90002298	Asthma || id:ebi-a-GCST90014325	ENSG00000149485	HGNC:3574	FADS1	fatty acid desaturase 1	3992	O60427	0.000245304	0.000100461	0.00824795	TRUE
Eosinophil count || id:GCST90002298	Asthma || id:ebi-a-GCST90014325	ENSG00000078098	HGNC:3590	FAP	fibroblast activation protein alpha	2191	Q12884	9.23373e-05	9.82781e-06	0.00242452	TRUE
Eosinophil count || id:GCST90002298	Asthma || id:ebi-a-GCST90014325	ENSG00000026103	HGNC:11920	FAS	Fas cell surface death receptor	355	P25445	6.62207e-05	2.01903e-08	0.00018034	TRUE
Eosinophil count || id:GCST90002298	Asthma || id:ebi-a-GCST90014325	ENSG00000168522	HGNC:3782	FNTA	farnesyltransferase, CAAX box, alpha	2339	P49354	9.07806e-05	1.15428e-07	1.67944e-05	TRUE
Eosinophil count || id:GCST90002298	Asthma || id:ebi-a-GCST90014325	ENSG00000150907	HGNC:3819	FOXO1	forkhead box O1	2308	Q12778	0.000570188	1.40907e-05	4.16694e-21	TRUE
Eosinophil count || id:GCST90002298	Asthma || id:ebi-a-GCST90014325	ENSG00000171051	HGNC:3826	FPR1	formyl peptide receptor 1	2357	P21462	0.000158638	3.85136e-05	0.00276339	TRUE
Eosinophil count || id:GCST90002298	Asthma || id:ebi-a-GCST90014325	ENSG00000171049	HGNC:3827	FPR2	formyl peptide receptor 2	2358	P25090	9.91748e-05	1.60259e-05	0.00527763	TRUE
Eosinophil count || id:GCST90002298	Asthma || id:ebi-a-GCST90014325	ENSG00000204681	HGNC:4070	GABBR1	gamma-aminobutyric acid type B receptor subunit 1	2550	Q9UBS5	0.000974409	5.067e-05	1.44521e-29	TRUE
Eosinophil count || id:GCST90002298	Asthma || id:ebi-a-GCST90014325	ENSG00000107485	HGNC:4172	GATA3	GATA binding protein 3	2625	P23771	0.000211105	8.54668e-05	0.0133011	TRUE
Eosinophil count || id:GCST90002298	Asthma || id:ebi-a-GCST90014325	ENSG00000159224	HGNC:4270	GIP	gastric inhibitory polypeptide	2695	P09681	8.68952e-05	9.54797e-06	0.00351154	TRUE
Eosinophil count || id:GCST90002298	Asthma || id:ebi-a-GCST90014325	ENSG00000010310	HGNC:4271	GIPR	gastric inhibitory polypeptide receptor	2696	P48546	8.43807e-05	1.04735e-05	0.00532255	TRUE
Eosinophil count || id:GCST90002298	Asthma || id:ebi-a-GCST90014325	ENSG00000178623	HGNC:4492	GPR35	G protein-coupled receptor 35	2859	Q9HC97	7.33942e-05	3.20926e-05	0.174041	TRUE
Eosinophil count || id:GCST90002298	Asthma || id:ebi-a-GCST90014325	ENSG00000140030	HGNC:4517	GPR65	G protein-coupled receptor 65	8477	Q8IYL9	6.75107e-05	1.61172e-06	0.00113814	TRUE
Eosinophil count || id:GCST90002298	Asthma || id:ebi-a-GCST90014325	ENSG00000124493	HGNC:4596	GRM4	glutamate metabotropic receptor 4	2914	Q14833	0.000105059	3.22331e-07	5.75698e-06	TRUE
Eosinophil count || id:GCST90002298	Asthma || id:ebi-a-GCST90014325	ENSG00000196735	HGNC:4942	HLA-DQA1	major histocompatibility complex, class II, DQ alpha 1	3117	P01909	0.00101971	0.000206036	1.74632e-16	TRUE
Eosinophil count || id:GCST90002298	Asthma || id:ebi-a-GCST90014325	ENSG00000196126	HGNC:4948	HLA-DRB1	major histocompatibility complex, class II, DR beta 1	3123	P01911	0.00115867	9.27507e-05	2.68121e-30	TRUE
Eosinophil count || id:GCST90002298	Asthma || id:ebi-a-GCST90014325	ENSG00000189403	HGNC:4983	HMGB1	high mobility group box 1	3146	P09429	0.000160691	4.06266e-07	1.70817e-08	TRUE
Eosinophil count || id:GCST90002298	Asthma || id:ebi-a-GCST90014325	ENSG00000160223	HGNC:17087	ICOSLG	inducible T cell costimulator ligand	23308	O75144	0.000127248	1.78292e-05	0.000946174	TRUE
Eosinophil count || id:GCST90002298	Asthma || id:ebi-a-GCST90014325	ENSG00000159110	HGNC:5433	IFNAR2	interferon alpha and beta receptor subunit 2	3455	P48551	0.000103826	6.05599e-06	0.000294446	TRUE
Eosinophil count || id:GCST90002298	Asthma || id:ebi-a-GCST90014325	ENSG00000263528	HGNC:14552	IKBKE	inhibitor of nuclear factor kappa B kinase subunit epsilon	9641	Q14164	8.02238e-05	1.20274e-05	0.0101421	TRUE
Eosinophil count || id:GCST90002298	Asthma || id:ebi-a-GCST90014325	ENSG00000136634	HGNC:5962	IL10	interleukin 10	3586	P22301	8.14455e-05	2.05103e-06	0.00037601	TRUE
Eosinophil count || id:GCST90002298	Asthma || id:ebi-a-GCST90014325	ENSG00000096996	HGNC:5971	IL12RB1	interleukin 12 receptor subunit beta 1	3594	P42701	8.00447e-05	2.3094e-06	0.000503547	TRUE
Eosinophil count || id:GCST90002298	Asthma || id:ebi-a-GCST90014325	ENSG00000169194	HGNC:5973	IL13	interleukin 13	3596	P35225	0.00123136	0.000314242	3.99032e-16	TRUE
Eosinophil count || id:GCST90002298	Asthma || id:ebi-a-GCST90014325	ENSG00000177663	HGNC:5985	IL17RA	interleukin 17 receptor A	23765	Q96F46	0.000323424	3.84695e-07	4.15837e-16	TRUE
Eosinophil count || id:GCST90002298	Asthma || id:ebi-a-GCST90014325	ENSG00000115607	HGNC:5989	IL18RAP	interleukin 18 receptor accessory protein	8807	O95256	8.7906e-05	5.26803e-05	0.321213	TRUE
Eosinophil count || id:GCST90002298	Asthma || id:ebi-a-GCST90014325	ENSG00000115594	HGNC:5993	IL1R1	interleukin 1 receptor type 1	3554	P14778	0.00143394	0.000322926	1.08718e-20	TRUE
Eosinophil count || id:GCST90002298	Asthma || id:ebi-a-GCST90014325	ENSG00000115590	HGNC:5994	IL1R2	interleukin 1 receptor type 2	7850	P27930	0.000324911	4.99418e-05	2.84269e-07	TRUE
Eosinophil count || id:GCST90002298	Asthma || id:ebi-a-GCST90014325	ENSG00000196083	HGNC:5995	IL1RAP	interleukin 1 receptor accessory protein	3556	Q9NPH3	6.40222e-05	2.55955e-06	0.0027134	TRUE
Eosinophil count || id:GCST90002298	Asthma || id:ebi-a-GCST90014325	ENSG00000115602	HGNC:5998	IL1RL1	interleukin 1 receptor like 1	9173	Q01638	0.00192406	0.00041905	5.38482e-28	TRUE
Eosinophil count || id:GCST90002298	Asthma || id:ebi-a-GCST90014325	ENSG00000115598	HGNC:5999	IL1RL2	interleukin 1 receptor like 2	8808	Q9HB29	0.000165955	7.07288e-05	0.0361704	TRUE
Eosinophil count || id:GCST90002298	Asthma || id:ebi-a-GCST90014325	ENSG00000109471	HGNC:6001	IL2	interleukin 2	3558	P60568	0.000178209	0.000134727	0.41439	TRUE
Eosinophil count || id:GCST90002298	Asthma || id:ebi-a-GCST90014325	ENSG00000138684	HGNC:6005	IL21	interleukin 21	59067	Q9HBE4	9.02019e-05	5.17877e-05	0.281087	TRUE
Eosinophil count || id:GCST90002298	Asthma || id:ebi-a-GCST90014325	ENSG00000103522	HGNC:6006	IL21R	interleukin 21 receptor	50615	Q9HBE5	7.95349e-05	6.50298e-05	0.689088	TRUE
Eosinophil count || id:GCST90002298	Asthma || id:ebi-a-GCST90014325	ENSG00000134460	HGNC:6008	IL2RA	interleukin 2 receptor subunit alpha	3559	P01589	0.000287568	0.000164385	0.0526299	TRUE
Eosinophil count || id:GCST90002298	Asthma || id:ebi-a-GCST90014325	ENSG00000100385	HGNC:6009	IL2RB	interleukin 2 receptor subunit beta	3560	P14784	0.000242191	3.56627e-05	7.03263e-06	TRUE
Eosinophil count || id:GCST90002298	Asthma || id:ebi-a-GCST90014325	ENSG00000164399	HGNC:6011	IL3	interleukin 3	3562	P08700	0.00110044	2.1778e-05	1.06978e-40	TRUE
Eosinophil count || id:GCST90002298	Asthma || id:ebi-a-GCST90014325	ENSG00000137033	HGNC:16028	IL33	interleukin 33	90865	O95760	0.000261799	4.15597e-05	5.12343e-06	TRUE
Eosinophil count || id:GCST90002298	Asthma || id:ebi-a-GCST90014325	ENSG00000113520	HGNC:6014	IL4	interleukin 4	3565	P05112	0.000187825	6.97134e-05	0.0121162	TRUE
Eosinophil count || id:GCST90002298	Asthma || id:ebi-a-GCST90014325	ENSG00000077238	HGNC:6015	IL4R	interleukin 4 receptor	3566	P24394	0.000225661	8.95806e-05	0.00923119	TRUE
Eosinophil count || id:GCST90002298	Asthma || id:ebi-a-GCST90014325	ENSG00000113525	HGNC:6016	IL5	interleukin 5	3567	P05113	0.000342405	9.24919e-06	4.36883e-13	TRUE
Eosinophil count || id:GCST90002298	Asthma || id:ebi-a-GCST90014325	ENSG00000091181	HGNC:6017	IL5RA	interleukin 5 receptor subunit alpha	3568	Q01344	7.53317e-05	3.06276e-05	0.140689	TRUE
Eosinophil count || id:GCST90002298	Asthma || id:ebi-a-GCST90014325	ENSG00000136244	HGNC:6018	IL6	interleukin 6	3569	P05231	0.000368163	7.70199e-05	1.07388e-06	TRUE
Eosinophil count || id:GCST90002298	Asthma || id:ebi-a-GCST90014325	ENSG00000168685	HGNC:6024	IL7R	interleukin 7 receptor	3575	P16871	0.000486188	9.0152e-05	4.05213e-09	TRUE
Eosinophil count || id:GCST90002298	Asthma || id:ebi-a-GCST90014325	ENSG00000168918	HGNC:6079	INPP5D	inositol polyphosphate-5-phosphatase D	3635	Q92835	0.000296387	3.72538e-06	8.04184e-13	TRUE
Eosinophil count || id:GCST90002298	Asthma || id:ebi-a-GCST90014325	ENSG00000115232	HGNC:6140	ITGA4	integrin subunit alpha 4	3676	P13612	0.000148555	3.7942e-08	1.93299e-08	TRUE
Eosinophil count || id:GCST90002298	Asthma || id:ebi-a-GCST90014325	ENSG00000005844	HGNC:6148	ITGAL	integrin subunit alpha L	3683	P20701	0.000196497	9.22968e-06	2.70154e-07	TRUE
Eosinophil count || id:GCST90002298	Asthma || id:ebi-a-GCST90014325	ENSG00000169896	HGNC:6149	ITGAM	integrin subunit alpha M	3684	P11215	8.86991e-05	6.09877e-06	0.00113517	TRUE
Eosinophil count || id:GCST90002298	Asthma || id:ebi-a-GCST90014325	ENSG00000259207	HGNC:6156	ITGB3	integrin subunit beta 3	3690	P05106	0.000100134	4.02501e-07	1.13346e-05	TRUE
Eosinophil count || id:GCST90002298	Asthma || id:ebi-a-GCST90014325	ENSG00000113263	HGNC:6171	ITK	IL2 inducible T cell kinase	3702	Q08881	8.01651e-05	2.43064e-05	0.0594873	TRUE
Eosinophil count || id:GCST90002298	Asthma || id:ebi-a-GCST90014325	ENSG00000162434	HGNC:6190	JAK1	Janus kinase 1	3716	P23458	0.000126185	9.16097e-06	0.000121031	TRUE
Eosinophil count || id:GCST90002298	Asthma || id:ebi-a-GCST90014325	ENSG00000096968	HGNC:6192	JAK2	Janus kinase 2	3717	O60674	0.000309956	2.15055e-05	1.24024e-09	TRUE
Eosinophil count || id:GCST90002298	Asthma || id:ebi-a-GCST90014325	ENSG00000004487	HGNC:29079	KDM1A	lysine demethylase 1A	23028	O60341	8.16911e-05	2.23545e-06	0.000410507	TRUE
Eosinophil count || id:GCST90002298	Asthma || id:ebi-a-GCST90014325	ENSG00000131981	HGNC:6563	LGALS3	galectin 3	3958	P17931	0.000207088	2.78143e-06	2.52776e-09	TRUE
Eosinophil count || id:GCST90002298	Asthma || id:ebi-a-GCST90014325	ENSG00000168961	HGNC:6570	LGALS9	galectin 9	3965	O00182	6.66717e-05	2.73391e-06	0.00228741	TRUE
Eosinophil count || id:GCST90002298	Asthma || id:ebi-a-GCST90014325	ENSG00000198121	HGNC:3166	LPAR1	lysophosphatidic acid receptor 1	1902	Q92633	0.000394745	6.02264e-06	3.41335e-16	TRUE
Eosinophil count || id:GCST90002298	Asthma || id:ebi-a-GCST90014325	ENSG00000175445	HGNC:6677	LPL	lipoprotein lipase	4023	P06858	8.61336e-05	4.08336e-07	5.16949e-05	TRUE
Eosinophil count || id:GCST90002298	Asthma || id:ebi-a-GCST90014325	ENSG00000123384	HGNC:6692	LRP1	LDL receptor related protein 1	4035	Q07954	9.01886e-05	3.67988e-05	0.108069	TRUE
Eosinophil count || id:GCST90002298	Asthma || id:ebi-a-GCST90014325	ENSG00000226979	HGNC:6709	LTA	lymphotoxin alpha	4049	P01374	0.000602759	0.000113733	7.69696e-11	TRUE
Eosinophil count || id:GCST90002298	Asthma || id:ebi-a-GCST90014325	ENSG00000111321	HGNC:6718	LTBR	lymphotoxin beta receptor	4055	P36941	8.11838e-05	2.45887e-06	0.000490478	TRUE
Eosinophil count || id:GCST90002298	Asthma || id:ebi-a-GCST90014325	ENSG00000012223	HGNC:6720	LTF	lactotransferrin	4057	P02788	8.59633e-05	1.68552e-09	1.535e-05	TRUE
Eosinophil count || id:GCST90002298	Asthma || id:ebi-a-GCST90014325	ENSG00000172175	HGNC:6819	MALT1	MALT1 paracaspase	10892	Q9UDY8	6.87076e-05	1.69149e-09	0.000111873	TRUE
Eosinophil count || id:GCST90002298	Asthma || id:ebi-a-GCST90014325	ENSG00000126934	HGNC:6842	MAP2K2	mitogen-activated protein kinase kinase 2	5605	P36507	8.41596e-05	9.73777e-08	3.31217e-05	TRUE
Eosinophil count || id:GCST90002298	Asthma || id:ebi-a-GCST90014325	ENSG00000173327	HGNC:6850	MAP3K11	mitogen-activated protein kinase kinase kinase 11	4296	Q16584	0.000169101	1.61319e-06	3.87888e-08	TRUE
Eosinophil count || id:GCST90002298	Asthma || id:ebi-a-GCST90014325	ENSG00000071054	HGNC:6866	MAP4K4	mitogen-activated protein kinase kinase kinase kinase 4	9448	O95819	0.000453672	8.45923e-05	1.42895e-08	TRUE
Eosinophil count || id:GCST90002298	Asthma || id:ebi-a-GCST90014325	ENSG00000112062	HGNC:6876	MAPK14	mitogen-activated protein kinase 14	1432	Q16539	0.000105157	7.10647e-07	1.04118e-05	TRUE
Eosinophil count || id:GCST90002298	Asthma || id:ebi-a-GCST90014325	ENSG00000102882	HGNC:6877	MAPK3	mitogen-activated protein kinase 3	5595	P27361	0.000217801	1.44857e-05	2.89301e-07	TRUE
Eosinophil count || id:GCST90002298	Asthma || id:ebi-a-GCST90014325	ENSG00000128285	HGNC:4479	MCHR1	melanin concentrating hormone receptor 1	2847	Q99705	6.64605e-05	5.32407e-07	0.000507509	TRUE
Eosinophil count || id:GCST90002298	Asthma || id:ebi-a-GCST90014325	ENSG00000005381	HGNC:7218	MPO	myeloperoxidase	4353	P05164	6.2891e-05	7.48188e-06	0.0149586	TRUE
Eosinophil count || id:GCST90002298	Asthma || id:ebi-a-GCST90014325	ENSG00000109320	HGNC:7794	NFKB1	nuclear factor kappa B subunit 1	4790	P19838	0.000197877	4.18036e-07	3.2507e-10	TRUE
Eosinophil count || id:GCST90002298	Asthma || id:ebi-a-GCST90014325	ENSG00000100906	HGNC:7797	NFKBIA	NFKB inhibitor alpha	4792	P25963	7.48578e-05	2.84239e-05	0.119847	TRUE
Eosinophil count || id:GCST90002298	Asthma || id:ebi-a-GCST90014325	ENSG00000007171	HGNC:7873	NOS2	nitric oxide synthase 2	4843	P35228	8.46835e-05	1.15741e-05	0.00658979	TRUE
Eosinophil count || id:GCST90002298	Asthma || id:ebi-a-GCST90014325	ENSG00000113580	HGNC:7978	NR3C1	nuclear receptor subfamily 3 group C member 1	2908	P04150	7.20837e-05	1.72076e-05	0.0419693	TRUE
Eosinophil count || id:GCST90002298	Asthma || id:ebi-a-GCST90014325	ENSG00000109991	HGNC:8534	P2RX3	purinergic receptor P2X 3	5024	P56373	0.000180919	4.97848e-05	0.00273944	TRUE
Eosinophil count || id:GCST90002298	Asthma || id:ebi-a-GCST90014325	ENSG00000188389	HGNC:8760	PDCD1	programmed cell death 1	5133	Q15116	9.86941e-05	3.54279e-05	0.0621247	TRUE
Eosinophil count || id:GCST90002298	Asthma || id:ebi-a-GCST90014325	ENSG00000197646	HGNC:18731	PDCD1LG2	programmed cell death 1 ligand 2	80380	Q9BQ51	0.000172424	5.79135e-05	0.0097035	TRUE
Eosinophil count || id:GCST90002298	Asthma || id:ebi-a-GCST90014325	ENSG00000205268	HGNC:8791	PDE7A	phosphodiesterase 7A	5150	Q13946	6.29516e-05	2.34358e-06	0.00270591	TRUE
Eosinophil count || id:GCST90002298	Asthma || id:ebi-a-GCST90014325	ENSG00000155660	HGNC:30167	PDIA4	protein disulfide isomerase family A member 4	9601	P13667	7.86975e-05	6.22258e-07	0.000153238	TRUE
Eosinophil count || id:GCST90002298	Asthma || id:ebi-a-GCST90014325	ENSG00000143393	HGNC:8984	PI4KB	phosphatidylinositol 4-kinase beta	5298	Q9UBF8	8.547e-05	7.13424e-06	0.00207494	TRUE
Eosinophil count || id:GCST90002298	Asthma || id:ebi-a-GCST90014325	ENSG00000171608	HGNC:8977	PIK3CD	phosphatidylinositol-4,5-bisphosphate 3-kinase catalytic subunit delta	5293	O00329	0.000246231	2.39601e-05	4.2439e-07	TRUE
Eosinophil count || id:GCST90002298	Asthma || id:ebi-a-GCST90014325	ENSG00000186951	HGNC:9232	PPARA	peroxisome proliferator activated receptor alpha	5465	Q07869	0.000196574	1.13563e-06	1.2927e-09	TRUE
Eosinophil count || id:GCST90002298	Asthma || id:ebi-a-GCST90014325	ENSG00000112033	HGNC:9235	PPARD	peroxisome proliferator activated receptor delta	5467	Q03181	0.000310671	8.65957e-06	6.05985e-12	TRUE
Eosinophil count || id:GCST90002298	Asthma || id:ebi-a-GCST90014325	ENSG00000132170	HGNC:9236	PPARG	peroxisome proliferator activated receptor gamma	5468	P37231	0.000454066	3.91687e-05	1.77838e-12	TRUE
Eosinophil count || id:GCST90002298	Asthma || id:ebi-a-GCST90014325	ENSG00000196262	HGNC:9253	PPIA	peptidylprolyl isomerase A	5478	P62937	7.5591e-05	3.83099e-07	0.000155267	TRUE
Eosinophil count || id:GCST90002298	Asthma || id:ebi-a-GCST90014325	ENSG00000186652	HGNC:9362	PRG2	proteoglycan 2, pro eosinophil major basic protein	5553	P13727	0.000227081	2.04995e-06	1.67936e-10	TRUE
Eosinophil count || id:GCST90002298	Asthma || id:ebi-a-GCST90014325	ENSG00000171132	HGNC:9401	PRKCE	protein kinase C epsilon	5581	Q02156	6.36436e-05	2.78723e-06	0.00312922	TRUE
Eosinophil count || id:GCST90002298	Asthma || id:ebi-a-GCST90014325	ENSG00000065675	HGNC:9410	PRKCQ	protein kinase C theta	5588	Q04759	8.29783e-05	6.98464e-05	0.724709	TRUE
Eosinophil count || id:GCST90002298	Asthma || id:ebi-a-GCST90014325	ENSG00000169403	HGNC:9582	PTAFR	platelet activating factor receptor	5724	P25105	0.0001376	7.47895e-06	2.51291e-05	TRUE
Eosinophil count || id:GCST90002298	Asthma || id:ebi-a-GCST90014325	ENSG00000196396	HGNC:9642	PTPN1	protein tyrosine phosphatase non-receptor type 1	5770	P18031	0.000166586	2.40926e-05	0.000179203	TRUE
Eosinophil count || id:GCST90002298	Asthma || id:ebi-a-GCST90014325	ENSG00000179295	HGNC:9644	PTPN11	protein tyrosine phosphatase non-receptor type 11	5781	Q06124	0.00200072	2.55516e-05	3.39922e-77	TRUE
Eosinophil count || id:GCST90002298	Asthma || id:ebi-a-GCST90014325	ENSG00000081237	HGNC:9666	PTPRC	protein tyrosine phosphatase receptor type C	5788	P08575	0.000500403	7.81157e-05	2.30433e-10	TRUE
Eosinophil count || id:GCST90002298	Asthma || id:ebi-a-GCST90014325	ENSG00000131759	HGNC:9864	RARA	retinoic acid receptor alpha	5914	P10276	7.64607e-05	2.18734e-06	0.000666424	TRUE
Eosinophil count || id:GCST90002298	Asthma || id:ebi-a-GCST90014325	ENSG00000077092	HGNC:9865	RARB	retinoic acid receptor beta	5915	P10826	0.000125259	1.16824e-05	0.00027113	TRUE
Eosinophil count || id:GCST90002298	Asthma || id:ebi-a-GCST90014325	ENSG00000173039	HGNC:9955	RELA	RELA proto-oncogene, NF-kB subunit	5970	Q04206	0.000251292	1.29486e-05	9.46135e-09	TRUE
Eosinophil count || id:GCST90002298	Asthma || id:ebi-a-GCST90014325	ENSG00000067560	HGNC:667	RHOA	ras homolog family member A	387	P61586	0.000238785	1.07349e-06	1.44714e-11	TRUE
Eosinophil count || id:GCST90002298	Asthma || id:ebi-a-GCST90014325	ENSG00000162302	HGNC:10433	RPS6KA4	ribosomal protein S6 kinase A4	8986	O75676	6.81425e-05	2.57688e-06	0.00184157	TRUE
Eosinophil count || id:GCST90002298	Asthma || id:ebi-a-GCST90014325	ENSG00000125910	HGNC:3170	S1PR4	sphingosine-1-phosphate receptor 4	8698	O95977	0.000783292	9.86932e-06	2.55427e-31	TRUE
Eosinophil count || id:GCST90002298	Asthma || id:ebi-a-GCST90014325	ENSG00000111319	HGNC:10599	SCNN1A	sodium channel epithelial 1 subunit alpha	6337	P37088	0.00011587	7.67531e-06	0.000180826	TRUE
Eosinophil count || id:GCST90002298	Asthma || id:ebi-a-GCST90014325	ENSG00000188404	HGNC:10720	SELL	selectin L	6402	P14151	7.89538e-05	1.61452e-07	7.07355e-05	TRUE
Eosinophil count || id:GCST90002298	Asthma || id:ebi-a-GCST90014325	ENSG00000197249	HGNC:8941	SERPINA1	serpin family A member 1	5265	P01009	0.000110646	2.42357e-06	2.69428e-05	TRUE
Eosinophil count || id:GCST90002298	Asthma || id:ebi-a-GCST90014325	ENSG00000101665	HGNC:6773	SMAD7	SMAD family member 7	4092	O15105	0.000137791	1.02009e-05	6.26994e-05	TRUE
Eosinophil count || id:GCST90002298	Asthma || id:ebi-a-GCST90014325	ENSG00000138378	HGNC:11365	STAT4	signal transducer and activator of transcription 4	6775	Q14765	7.73841e-05	3.63121e-06	0.00124714	TRUE
Eosinophil count || id:GCST90002298	Asthma || id:ebi-a-GCST90014325	ENSG00000173757	HGNC:11367	STAT5B	signal transducer and activator of transcription 5B	6777	P51692	8.75758e-05	5.51424e-06	0.00102529	TRUE
Eosinophil count || id:GCST90002298	Asthma || id:ebi-a-GCST90014325	ENSG00000166888	HGNC:11368	STAT6	signal transducer and activator of transcription 6	6778	P42226	0.00033118	0.000272853	0.431181	TRUE
Eosinophil count || id:GCST90002298	Asthma || id:ebi-a-GCST90014325	ENSG00000164362	HGNC:11730	TERT	telomerase reverse transcriptase	7015	O14746	9.19837e-05	3.58654e-06	0.000311785	TRUE
Eosinophil count || id:GCST90002298	Asthma || id:ebi-a-GCST90014325	ENSG00000232810	HGNC:11892	TNF	tumor necrosis factor	7124	P01375	0.000100473	1.94367e-05	0.00853595	TRUE
Eosinophil count || id:GCST90002298	Asthma || id:ebi-a-GCST90014325	ENSG00000159958	HGNC:17755	TNFRSF13C	TNF receptor superfamily member 13C	115650	Q96RJ3	6.89652e-05	6.85182e-06	0.00772712	TRUE
Eosinophil count || id:GCST90002298	Asthma || id:ebi-a-GCST90014325	ENSG00000067182	HGNC:11916	TNFRSF1A	TNF receptor superfamily member 1A	7132	P19438	0.000165131	1.11847e-05	8.47612e-06	TRUE
Eosinophil count || id:GCST90002298	Asthma || id:ebi-a-GCST90014325	ENSG00000028137	HGNC:11917	TNFRSF1B	TNF receptor superfamily member 1B	7133	P20333	0.000179694	2.12648e-05	3.80234e-05	TRUE
Eosinophil count || id:GCST90002298	Asthma || id:ebi-a-GCST90014325	ENSG00000186827	HGNC:11918	TNFRSF4	TNF receptor superfamily member 4	7293	P43489	6.43038e-05	7.24076e-06	0.0125714	TRUE
Eosinophil count || id:GCST90002298	Asthma || id:ebi-a-GCST90014325	ENSG00000120949	HGNC:11923	TNFRSF8	TNF receptor superfamily member 8	943	P28908	0.000257481	8.81028e-05	0.00180896	TRUE
Eosinophil count || id:GCST90002298	Asthma || id:ebi-a-GCST90014325	ENSG00000161955	HGNC:11928	TNFSF13	TNF superfamily member 13	8741	O75888	7.78537e-05	3.78942e-05	0.21146	TRUE
Eosinophil count || id:GCST90002298	Asthma || id:ebi-a-GCST90014325	ENSG00000181634	HGNC:11931	TNFSF15	TNF superfamily member 15	9966	O95150	8.77193e-05	1.84071e-05	0.0174344	TRUE
Eosinophil count || id:GCST90002298	Asthma || id:ebi-a-GCST90014325	ENSG00000117586	HGNC:11934	TNFSF4	TNF superfamily member 4	7292	P23510	6.98613e-05	5.43523e-05	0.644216	TRUE
Eosinophil count || id:GCST90002298	Asthma || id:ebi-a-GCST90014325	ENSG00000141510	HGNC:11998	TP53	tumor protein p53	7157	P04637	0.000131893	1.23921e-05	0.000191052	TRUE
Eosinophil count || id:GCST90002298	Asthma || id:ebi-a-GCST90014325	ENSG00000158022	HGNC:16007	TRIM63	tripartite motif containing 63	84676	Q969Q1	6.81737e-05	5.87081e-08	0.000174076	TRUE
Eosinophil count || id:GCST90002298	Asthma || id:ebi-a-GCST90014325	ENSG00000145777	HGNC:30743	TSLP	thymic stromal lymphopoietin	85480	Q969D9	0.000786562	0.000360036	2.1267e-05	TRUE
Eosinophil count || id:GCST90002298	Asthma || id:ebi-a-GCST90014325	ENSG00000196230	HGNC:20778	TUBB	tubulin beta class I	203068	P07437	0.000925442	1.4727e-08	9.64772e-46	TRUE
Eosinophil count || id:GCST90002298	Asthma || id:ebi-a-GCST90014325	ENSG00000135655	HGNC:12613	USP15	ubiquitin specific peptidase 15	9958	Q9Y4E8	7.44185e-05	6.45951e-06	0.0043684	TRUE
Eosinophil count || id:GCST90002298	Asthma || id:ebi-a-GCST90014325	ENSG00000162692	HGNC:12663	VCAM1	vascular cell adhesion molecule 1	7412	P19320	7.28403e-05	2.6583e-06	0.00122094	TRUE
Eosinophil count || id:GCST90002298	Asthma || id:ebi-a-GCST90014325	ENSG00000111424	HGNC:12679	VDR	vitamin D receptor	7421	P11473	7.52606e-05	3.28604e-05	0.168055	TRUE
Eosinophil count || id:GCST90002298	Asthma || id:ebi-a-GCST90014325	ENSG00000173511	HGNC:12681	VEGFB	vascular endothelial growth factor B	7423	P49765	0.000112132	1.18088e-05	0.000806752	TRUE
Eosinophil count || id:GCST90002298	Asthma || id:ebi-a-GCST90014325	ENSG00000114812	HGNC:12694	VIPR1	vasoactive intestinal peptide receptor 1	7433	P32241	0.000105258	3.68977e-08	2.40971e-06	TRUE
Eosinophil count || id:GCST90002298	Asthma || id:ebi-a-GCST90014325	ENSG00000107738	HGNC:30085	VSIR	V-set immunoregulatory receptor	64115	Q9H7M9	7.52961e-05	3.89762e-08	7.12792e-05	TRUE
Eosinophil count || id:GCST90002298	Asthma || id:ebi-a-GCST90014325	ENSG00000082898	HGNC:12825	XPO1	exportin 1	7514	O14980	0.000120863	2.15189e-08	3.75801e-07	TRUE
Eosinophil count || id:GCST90002298	Asthma || id:ebi-a-GCST90014325	ENSG00000115085	HGNC:12858	ZAP70	zeta chain of T cell receptor associated protein kinase 70	7535	P43403	0.000118285	3.6458e-07	1.49796e-06	TRUE
Eosinophil count || id:GCST90002298	Asthma || id:GCST006862	ENSG00000121989	HGNC:173	ACVR2A	activin A receptor type 2A	92	P27037	9.47638e-05	1.77839e-10	0.00204852	TRUE
Eosinophil count || id:GCST90002298	Asthma || id:GCST006862	ENSG00000158859	HGNC:220	ADAMTS4	ADAM metallopeptidase with thrombospondin type 1 motif 4	9507	O75173	0.000130289	1.70924e-05	0.0209459	TRUE
Eosinophil count || id:GCST90002298	Asthma || id:GCST006862	ENSG00000128271	HGNC:263	ADORA2A	adenosine A2a receptor	135	P29274	0.000141913	3.76811e-06	0.00156394	TRUE
Eosinophil count || id:GCST90002298	Asthma || id:GCST006862	ENSG00000169252	HGNC:286	ADRB2	adrenoceptor beta 2	154	P07550	0.000334559	3.23345e-06	1.68471e-07	TRUE
Eosinophil count || id:GCST90002298	Asthma || id:GCST006862	ENSG00000204305	HGNC:320	AGER	advanced glycosylation end-product specific receptor	177	Q15109	0.000183852	2.54176e-05	0.00690247	TRUE
Eosinophil count || id:GCST90002298	Asthma || id:GCST006862	ENSG00000131620	HGNC:21625	ANO1	anoctamin 1	55107	Q5XXA6	0.000114475	1.2571e-05	0.0232771	TRUE
Eosinophil count || id:GCST90002298	Asthma || id:GCST006862	ENSG00000118137	HGNC:600	APOA1	apolipoprotein A1	335	P02647	0.000148938	1.80048e-05	0.0115745	TRUE
Eosinophil count || id:GCST90002298	Asthma || id:GCST006862	ENSG00000171791	HGNC:990	BCL2	BCL2 apoptosis regulator	596	P10415	0.000405408	8.31035e-05	0.00047368	TRUE
Eosinophil count || id:GCST90002298	Asthma || id:GCST006862	ENSG00000204256	HGNC:1103	BRD2	bromodomain containing 2	6046	P25440	0.000149466	1.70961e-06	0.000534684	TRUE
Eosinophil count || id:GCST90002298	Asthma || id:GCST006862	ENSG00000186265	HGNC:21087	BTLA	B and T lymphocyte associated	151888	Q7Z6A9	0.000147941	3.27494e-05	0.0410851	TRUE
Eosinophil count || id:GCST90002298	Asthma || id:GCST006862	ENSG00000102970	HGNC:10615	CCL17	C-C motif chemokine ligand 17	6361	Q92583	0.000133586	4.80852e-07	0.000569545	TRUE
Eosinophil count || id:GCST90002298	Asthma || id:GCST006862	ENSG00000112486	HGNC:1607	CCR6	C-C motif chemokine receptor 6	1235	P51684	8.48437e-05	1.1397e-05	0.0642246	TRUE
Eosinophil count || id:GCST90002298	Asthma || id:GCST006862	ENSG00000173585	HGNC:1610	CCR9	C-C motif chemokine receptor 9	10803	P51686	9.39279e-05	4.03369e-05	0.289386	TRUE
Eosinophil count || id:GCST90002298	Asthma || id:GCST006862	ENSG00000091972	HGNC:7203	CD200	CD200 molecule	4345	P41217	0.000260233	3.54617e-05	0.00124716	TRUE
Eosinophil count || id:GCST90002298	Asthma || id:GCST006862	ENSG00000163606	HGNC:24235	CD200R1	CD200 receptor 1	131450	Q8TD46	0.000169989	5.23291e-05	0.0656361	TRUE
Eosinophil count || id:GCST90002298	Asthma || id:GCST006862	ENSG00000178562	HGNC:1653	CD28	CD28 molecule	940	P10747	0.000170984	2.07083e-05	0.00685167	TRUE
Eosinophil count || id:GCST90002298	Asthma || id:GCST006862	ENSG00000169442	HGNC:1804	CD52	CD52 molecule	1043	P31358	0.0001303	5.05853e-05	0.172371	TRUE
Eosinophil count || id:GCST90002298	Asthma || id:GCST006862	ENSG00000013725	HGNC:1691	CD6	CD6 molecule	923	P30203	6.27976e-05	4.30743e-07	0.0211625	TRUE
Eosinophil count || id:GCST90002298	Asthma || id:GCST006862	ENSG00000114013	HGNC:1705	CD86	CD86 molecule	942	P42081	0.000102178	6.03938e-06	0.0152465	TRUE
Eosinophil count || id:GCST90002298	Asthma || id:GCST006862	ENSG00000123374	HGNC:1771	CDK2	cyclin dependent kinase 2	1017	P24941	0.000155025	5.43241e-05	0.107103	TRUE
Eosinophil count || id:GCST90002298	Asthma || id:GCST006862	ENSG00000105810	HGNC:1777	CDK6	cyclin dependent kinase 6	1021	Q00534	0.000526774	4.66062e-05	3.13744e-07	TRUE
Eosinophil count || id:GCST90002298	Asthma || id:GCST006862	ENSG00000105205	HGNC:2014	CLC	Charcot-Leyden crystal galectin	1178	Q05315	0.00155594	1.67071e-05	3.25735e-29	TRUE
Eosinophil count || id:GCST90002298	Asthma || id:GCST006862	ENSG00000188822	HGNC:2160	CNR2	cannabinoid receptor 2	1269	P34972	9.38955e-05	5.7454e-06	0.0207232	TRUE
Eosinophil count || id:GCST90002298	Asthma || id:GCST006862	ENSG00000113851	HGNC:30185	CRBN	cereblon	51185	Q96SW2	0.000119412	1.72871e-05	0.031786	TRUE
Eosinophil count || id:GCST90002298	Asthma || id:GCST006862	ENSG00000120088	HGNC:2357	CRHR1	corticotropin releasing hormone receptor 1	1394	P34998	0.000388706	1.81914e-05	9.54725e-07	TRUE
Eosinophil count || id:GCST90002298	Asthma || id:GCST006862	ENSG00000164400	HGNC:2434	CSF2	colony stimulating factor 2	1437	P04141	0.0014428	1.98399e-05	1.95291e-26	TRUE
Eosinophil count || id:GCST90002298	Asthma || id:GCST006862	ENSG00000100368	HGNC:2436	CSF2RB	colony stimulating factor 2 receptor subunit beta	1439	P32927	0.000212563	1.18793e-06	1.88237e-05	TRUE
Eosinophil count || id:GCST90002298	Asthma || id:GCST006862	ENSG00000143387	HGNC:2536	CTSK	cathepsin K	1513	P43235	0.000229542	1.4002e-06	9.42536e-06	TRUE
Eosinophil count || id:GCST90002298	Asthma || id:GCST006862	ENSG00000163131	HGNC:2545	CTSS	cathepsin S	1520	P25774	0.000147426	2.46289e-06	0.000798975	TRUE
Eosinophil count || id:GCST90002298	Asthma || id:GCST006862	ENSG00000157540	HGNC:3091	DYRK1A	dual specificity tyrosine phosphorylation regulated kinase 1A	1859	Q13627	0.00023328	6.25548e-06	5.10004e-05	TRUE
Eosinophil count || id:GCST90002298	Asthma || id:GCST006862	ENSG00000065361	HGNC:3431	ERBB3	erb-b2 receptor tyrosine kinase 3	2065	P21860	0.000147574	4.7028e-05	0.0933627	TRUE
Eosinophil count || id:GCST90002298	Asthma || id:GCST006862	ENSG00000242950	HGNC:13525	ERVW-1	endogenous retrovirus group W member 1, envelope	30816	Q9UQF0	0.000104448	1.88018e-06	0.00500979	TRUE
Eosinophil count || id:GCST90002298	Asthma || id:GCST006862	ENSG00000149485	HGNC:3574	FADS1	fatty acid desaturase 1	3992	O60427	0.000236991	0.000141952	0.269639	TRUE
Eosinophil count || id:GCST90002298	Asthma || id:GCST006862	ENSG00000078098	HGNC:3590	FAP	fibroblast activation protein alpha	2191	Q12884	9.23373e-05	3.4059e-08	0.00279872	TRUE
Eosinophil count || id:GCST90002298	Asthma || id:GCST006862	ENSG00000026103	HGNC:11920	FAS	Fas cell surface death receptor	355	P25445	6.56933e-05	1.51569e-06	0.0292525	TRUE
Eosinophil count || id:GCST90002298	Asthma || id:GCST006862	ENSG00000150907	HGNC:3819	FOXO1	forkhead box O1	2308	Q12778	0.000570188	0.000100457	1.10501e-05	TRUE
Eosinophil count || id:GCST90002298	Asthma || id:GCST006862	ENSG00000171051	HGNC:3826	FPR1	formyl peptide receptor 1	2357	P21462	0.000158638	4.05393e-05	0.0482276	TRUE
Eosinophil count || id:GCST90002298	Asthma || id:GCST006862	ENSG00000171049	HGNC:3827	FPR2	formyl peptide receptor 2	2358	P25090	9.84162e-05	7.5973e-05	0.702502	TRUE
Eosinophil count || id:GCST90002298	Asthma || id:GCST006862	ENSG00000204681	HGNC:4070	GABBR1	gamma-aminobutyric acid type B receptor subunit 1	2550	Q9UBS5	0.000909751	0.000133876	3.66054e-09	TRUE
Eosinophil count || id:GCST90002298	Asthma || id:GCST006862	ENSG00000107485	HGNC:4172	GATA3	GATA binding protein 3	2625	P23771	0.000188	0.000114546	0.339924	TRUE
Eosinophil count || id:GCST90002298	Asthma || id:GCST006862	ENSG00000159224	HGNC:4270	GIP	gastric inhibitory polypeptide	2695	P09681	8.68952e-05	2.63317e-05	0.183854	TRUE
Eosinophil count || id:GCST90002298	Asthma || id:GCST006862	ENSG00000010310	HGNC:4271	GIPR	gastric inhibitory polypeptide receptor	2696	P48546	7.69097e-05	6.49171e-07	0.0115437	TRUE
Eosinophil count || id:GCST90002298	Asthma || id:GCST006862	ENSG00000178623	HGNC:4492	GPR35	G protein-coupled receptor 35	2859	Q9HC97	7.33942e-05	1.38978e-05	0.124854	TRUE
Eosinophil count || id:GCST90002298	Asthma || id:GCST006862	ENSG00000140030	HGNC:4517	GPR65	G protein-coupled receptor 65	8477	Q8IYL9	6.75107e-05	4.74651e-05	0.673852	TRUE
Eosinophil count || id:GCST90002298	Asthma || id:GCST006862	ENSG00000124493	HGNC:4596	GRM4	glutamate metabotropic receptor 4	2914	Q14833	8.94096e-05	2.69663e-05	0.176389	TRUE
Eosinophil count || id:GCST90002298	Asthma || id:GCST006862	ENSG00000196735	HGNC:4942	HLA-DQA1	major histocompatibility complex, class II, DQ alpha 1	3117	P01909	0.000681088	0.000212423	0.000256265	TRUE
Eosinophil count || id:GCST90002298	Asthma || id:GCST006862	ENSG00000196126	HGNC:4948	HLA-DRB1	major histocompatibility complex, class II, DR beta 1	3123	P01911	0.00115867	6.18491e-05	9.96983e-17	TRUE
Eosinophil count || id:GCST90002298	Asthma || id:GCST006862	ENSG00000189403	HGNC:4983	HMGB1	high mobility group box 1	3146	P09429	0.000110092	7.05346e-06	0.0129397	TRUE
Eosinophil count || id:GCST90002298	Asthma || id:GCST006862	ENSG00000159110	HGNC:5433	IFNAR2	interferon alpha and beta receptor subunit 2	3455	P48551	0.000103826	1.77815e-08	0.00142615	TRUE
Eosinophil count || id:GCST90002298	Asthma || id:GCST006862	ENSG00000263528	HGNC:14552	IKBKE	inhibitor of nuclear factor kappa B kinase subunit epsilon	9641	Q14164	8.02238e-05	1.55735e-05	0.112043	TRUE
Eosinophil count || id:GCST90002298	Asthma || id:GCST006862	ENSG00000136634	HGNC:5962	IL10	interleukin 10	3586	P22301	8.14455e-05	3.71447e-06	0.0243892	TRUE
Eosinophil count || id:GCST90002298	Asthma || id:GCST006862	ENSG00000096996	HGNC:5971	IL12RB1	interleukin 12 receptor subunit beta 1	3594	P42701	8.00447e-05	5.02611e-06	0.0334661	TRUE
Eosinophil count || id:GCST90002298	Asthma || id:GCST006862	ENSG00000169194	HGNC:5973	IL13	interleukin 13	3596	P35225	0.00123136	0.000464314	1.72006e-05	TRUE
Eosinophil count || id:GCST90002298	Asthma || id:GCST006862	ENSG00000177663	HGNC:5985	IL17RA	interleukin 17 receptor A	23765	Q96F46	9.24276e-05	1.5244e-05	0.0701701	TRUE
Eosinophil count || id:GCST90002298	Asthma || id:GCST006862	ENSG00000115607	HGNC:5989	IL18RAP	interleukin 18 receptor accessory protein	8807	O95256	0.00192406	0.000453922	7.94235e-13	TRUE
Eosinophil count || id:GCST90002298	Asthma || id:GCST006862	ENSG00000115594	HGNC:5993	IL1R1	interleukin 1 receptor type 1	3554	P14778	0.00143394	0.000289447	3.61841e-11	TRUE
Eosinophil count || id:GCST90002298	Asthma || id:GCST006862	ENSG00000115590	HGNC:5994	IL1R2	interleukin 1 receptor type 2	7850	P27930	0.000324911	0.000146173	0.0597451	TRUE
Eosinophil count || id:GCST90002298	Asthma || id:GCST006862	ENSG00000196083	HGNC:5995	IL1RAP	interleukin 1 receptor accessory protein	3556	Q9NPH3	6.40222e-05	3.01511e-06	0.0469313	TRUE
Eosinophil count || id:GCST90002298	Asthma || id:GCST006862	ENSG00000115602	HGNC:5998	IL1RL1	interleukin 1 receptor like 1	9173	Q01638	0.00192406	0.000446195	5.20165e-13	TRUE
Eosinophil count || id:GCST90002298	Asthma || id:GCST006862	ENSG00000115598	HGNC:5999	IL1RL2	interleukin 1 receptor like 2	8808	Q9HB29	0.000165955	7.4914e-05	0.180012	TRUE
Eosinophil count || id:GCST90002298	Asthma || id:GCST006862	ENSG00000109471	HGNC:6001	IL2	interleukin 2	3558	P60568	0.000178209	0.000109631	0.361155	TRUE
Eosinophil count || id:GCST90002298	Asthma || id:GCST006862	ENSG00000138684	HGNC:6005	IL21	interleukin 21	59067	Q9HBE4	9.02019e-05	4.64069e-05	0.394415	TRUE
Eosinophil count || id:GCST90002298	Asthma || id:GCST006862	ENSG00000103522	HGNC:6006	IL21R	interleukin 21 receptor	50615	Q9HBE5	6.58853e-05	7.63542e-08	0.0128959	TRUE
Eosinophil count || id:GCST90002298	Asthma || id:GCST006862	ENSG00000134460	HGNC:6008	IL2RA	interleukin 2 receptor subunit alpha	3559	P01589	0.000151203	4.81181e-05	0.0891429	TRUE
Eosinophil count || id:GCST90002298	Asthma || id:GCST006862	ENSG00000100385	HGNC:6009	IL2RB	interleukin 2 receptor subunit beta	3560	P14784	0.000242191	0.000140709	0.240487	TRUE
Eosinophil count || id:GCST90002298	Asthma || id:GCST006862	ENSG00000164399	HGNC:6011	IL3	interleukin 3	3562	P08700	0.00110044	1.19092e-05	4.10849e-21	TRUE
Eosinophil count || id:GCST90002298	Asthma || id:GCST006862	ENSG00000137033	HGNC:16028	IL33	interleukin 33	90865	O95760	0.000261799	6.12293e-05	0.00804489	TRUE
Eosinophil count || id:GCST90002298	Asthma || id:GCST006862	ENSG00000113520	HGNC:6014	IL4	interleukin 4	3565	P05112	8.12137e-05	4.72807e-05	0.498167	TRUE
Eosinophil count || id:GCST90002298	Asthma || id:GCST006862	ENSG00000077238	HGNC:6015	IL4R	interleukin 4 receptor	3566	P24394	0.000225661	4.60966e-05	0.00902271	TRUE
Eosinophil count || id:GCST90002298	Asthma || id:GCST006862	ENSG00000113525	HGNC:6016	IL5	interleukin 5	3567	P05113	0.000785538	5.35195e-05	5.00538e-11	TRUE
Eosinophil count || id:GCST90002298	Asthma || id:GCST006862	ENSG00000091181	HGNC:6017	IL5RA	interleukin 5 receptor subunit alpha	3568	Q01344	0.000618799	3.72251e-06	3.36859e-13	TRUE
Eosinophil count || id:GCST90002298	Asthma || id:GCST006862	ENSG00000136244	HGNC:6018	IL6	interleukin 6	3569	P05231	0.000368163	8.72456e-05	0.00178691	TRUE
Eosinophil count || id:GCST90002298	Asthma || id:GCST006862	ENSG00000168685	HGNC:6024	IL7R	interleukin 7 receptor	3575	P16871	0.000486188	3.22138e-05	2.05908e-07	TRUE
Eosinophil count || id:GCST90002298	Asthma || id:GCST006862	ENSG00000168918	HGNC:6079	INPP5D	inositol polyphosphate-5-phosphatase D	3635	Q92835	0.000296387	4.48268e-05	0.00084689	TRUE
Eosinophil count || id:GCST90002298	Asthma || id:GCST006862	ENSG00000115232	HGNC:6140	ITGA4	integrin subunit alpha 4	3676	P13612	0.000148555	3.36001e-06	0.00102253	TRUE
Eosinophil count || id:GCST90002298	Asthma || id:GCST006862	ENSG00000005844	HGNC:6148	ITGAL	integrin subunit alpha L	3683	P20701	0.000196497	3.8096e-06	0.000129793	TRUE
Eosinophil count || id:GCST90002298	Asthma || id:GCST006862	ENSG00000169896	HGNC:6149	ITGAM	integrin subunit alpha M	3684	P11215	8.86991e-05	4.20134e-06	0.0194465	TRUE
Eosinophil count || id:GCST90002298	Asthma || id:GCST006862	ENSG00000259207	HGNC:6156	ITGB3	integrin subunit beta 3	3690	P05106	6.48764e-05	1.03353e-05	0.124804	TRUE
Eosinophil count || id:GCST90002298	Asthma || id:GCST006862	ENSG00000113263	HGNC:6171	ITK	IL2 inducible T cell kinase	3702	Q08881	8.01651e-05	2.22233e-05	0.17878	TRUE
Eosinophil count || id:GCST90002298	Asthma || id:GCST006862	ENSG00000162434	HGNC:6190	JAK1	Janus kinase 1	3716	P23458	0.000126185	1.47983e-06	0.00148891	TRUE
Eosinophil count || id:GCST90002298	Asthma || id:GCST006862	ENSG00000096968	HGNC:6192	JAK2	Janus kinase 2	3717	O60674	0.000309956	1.41789e-05	1.13459e-05	TRUE
Eosinophil count || id:GCST90002298	Asthma || id:GCST006862	ENSG00000004487	HGNC:29079	KDM1A	lysine demethylase 1A	23028	O60341	8.16911e-05	5.26599e-07	0.00838065	TRUE
Eosinophil count || id:GCST90002298	Asthma || id:GCST006862	ENSG00000131981	HGNC:6563	LGALS3	galectin 3	3958	P17931	0.000207088	1.66666e-05	0.00107776	TRUE
Eosinophil count || id:GCST90002298	Asthma || id:GCST006862	ENSG00000168961	HGNC:6570	LGALS9	galectin 9	3965	O00182	6.66717e-05	6.12702e-06	0.0711419	TRUE
Eosinophil count || id:GCST90002298	Asthma || id:GCST006862	ENSG00000198121	HGNC:3166	LPAR1	lysophosphatidic acid receptor 1	1902	Q92633	0.000394745	2.72126e-08	4.11816e-10	TRUE
Eosinophil count || id:GCST90002298	Asthma || id:GCST006862	ENSG00000175445	HGNC:6677	LPL	lipoprotein lipase	4023	P06858	9.71163e-05	1.93566e-05	0.0836071	TRUE
Eosinophil count || id:GCST90002298	Asthma || id:GCST006862	ENSG00000123384	HGNC:6692	LRP1	LDL receptor related protein 1	4035	Q07954	7.28111e-05	0.000104742	0.589447	FALSE
Eosinophil count || id:GCST90002298	Asthma || id:GCST006862	ENSG00000226979	HGNC:6709	LTA	lymphotoxin alpha	4049	P01374	0.000602759	2.00191e-05	1.90629e-10	TRUE
Eosinophil count || id:GCST90002298	Asthma || id:GCST006862	ENSG00000111321	HGNC:6718	LTBR	lymphotoxin beta receptor	4055	P36941	8.11838e-05	2.63094e-05	0.218377	TRUE
Eosinophil count || id:GCST90002298	Asthma || id:GCST006862	ENSG00000172175	HGNC:6819	MALT1	MALT1 paracaspase	10892	Q9UDY8	6.57621e-05	7.9703e-06	0.0936374	TRUE
Eosinophil count || id:GCST90002298	Asthma || id:GCST006862	ENSG00000126934	HGNC:6842	MAP2K2	mitogen-activated protein kinase kinase 2	5605	P36507	8.41596e-05	1.8078e-06	0.013026	TRUE
Eosinophil count || id:GCST90002298	Asthma || id:GCST006862	ENSG00000173327	HGNC:6850	MAP3K11	mitogen-activated protein kinase kinase kinase 11	4296	Q16584	0.000169101	5.50622e-07	0.000100686	TRUE
Eosinophil count || id:GCST90002298	Asthma || id:GCST006862	ENSG00000071054	HGNC:6866	MAP4K4	mitogen-activated protein kinase kinase kinase kinase 4	9448	O95819	0.000282098	1.77216e-05	6.55121e-05	TRUE
Eosinophil count || id:GCST90002298	Asthma || id:GCST006862	ENSG00000112062	HGNC:6876	MAPK14	mitogen-activated protein kinase 14	1432	Q16539	0.000105157	7.44017e-07	0.00289481	TRUE
Eosinophil count || id:GCST90002298	Asthma || id:GCST006862	ENSG00000102882	HGNC:6877	MAPK3	mitogen-activated protein kinase 3	5595	P27361	0.000217801	1.71508e-06	1.99578e-05	TRUE
Eosinophil count || id:GCST90002298	Asthma || id:GCST006862	ENSG00000128285	HGNC:4479	MCHR1	melanin concentrating hormone receptor 1	2847	Q99705	6.64605e-05	5.19265e-08	0.0119639	TRUE
Eosinophil count || id:GCST90002298	Asthma || id:GCST006862	ENSG00000005381	HGNC:7218	MPO	myeloperoxidase	4353	P05164	6.2891e-05	2.48265e-09	0.0124446	TRUE
Eosinophil count || id:GCST90002298	Asthma || id:GCST006862	ENSG00000100906	HGNC:7797	NFKBIA	NFKB inhibitor alpha	4792	P25963	7.89322e-05	6.36215e-05	0.773344	TRUE
Eosinophil count || id:GCST90002298	Asthma || id:GCST006862	ENSG00000007171	HGNC:7873	NOS2	nitric oxide synthase 2	4843	P35228	8.46835e-05	1.43112e-09	0.00365487	TRUE
Eosinophil count || id:GCST90002298	Asthma || id:GCST006862	ENSG00000113580	HGNC:7978	NR3C1	nuclear receptor subfamily 3 group C member 1	2908	P04150	7.20837e-05	5.72456e-07	0.0141793	TRUE
Eosinophil count || id:GCST90002298	Asthma || id:GCST006862	ENSG00000197646	HGNC:18731	PDCD1LG2	programmed cell death 1 ligand 2	80380	Q9BQ51	6.48071e-05	1.0334e-05	0.125124	TRUE
Eosinophil count || id:GCST90002298	Asthma || id:GCST006862	ENSG00000205268	HGNC:8791	PDE7A	phosphodiesterase 7A	5150	Q13946	8.74033e-05	1.05704e-05	0.0531237	TRUE
Eosinophil count || id:GCST90002298	Asthma || id:GCST006862	ENSG00000155660	HGNC:30167	PDIA4	protein disulfide isomerase family A member 4	9601	P13667	7.86975e-05	1.91388e-07	0.00747919	TRUE
Eosinophil count || id:GCST90002298	Asthma || id:GCST006862	ENSG00000171608	HGNC:8977	PIK3CD	phosphatidylinositol-4,5-bisphosphate 3-kinase catalytic subunit delta	5293	O00329	0.000246231	5.83054e-05	0.0106123	TRUE
Eosinophil count || id:GCST90002298	Asthma || id:GCST006862	ENSG00000186951	HGNC:9232	PPARA	peroxisome proliferator activated receptor alpha	5465	Q07869	0.000196574	1.32665e-07	1.48286e-05	TRUE
Eosinophil count || id:GCST90002298	Asthma || id:GCST006862	ENSG00000112033	HGNC:9235	PPARD	peroxisome proliferator activated receptor delta	5467	Q03181	0.000240551	8.2732e-06	6.15155e-05	TRUE
Eosinophil count || id:GCST90002298	Asthma || id:GCST006862	ENSG00000132170	HGNC:9236	PPARG	peroxisome proliferator activated receptor gamma	5468	P37231	0.000435142	5.90124e-05	2.91263e-05	TRUE
Eosinophil count || id:GCST90002298	Asthma || id:GCST006862	ENSG00000196262	HGNC:9253	PPIA	peptidylprolyl isomerase A	5478	P62937	7.5591e-05	2.98503e-05	0.305527	TRUE
Eosinophil count || id:GCST90002298	Asthma || id:GCST006862	ENSG00000186652	HGNC:9362	PRG2	proteoglycan 2, pro eosinophil major basic protein	5553	P13727	0.000227081	9.6505e-07	7.90151e-06	TRUE
Eosinophil count || id:GCST90002298	Asthma || id:GCST006862	ENSG00000171132	HGNC:9401	PRKCE	protein kinase C epsilon	5581	Q02156	6.36436e-05	4.17897e-06	0.0598665	TRUE
Eosinophil count || id:GCST90002298	Asthma || id:GCST006862	ENSG00000065675	HGNC:9410	PRKCQ	protein kinase C theta	5588	Q04759	8.29783e-05	7.76064e-05	0.924248	TRUE
Eosinophil count || id:GCST90002298	Asthma || id:GCST006862	ENSG00000169403	HGNC:9582	PTAFR	platelet activating factor receptor	5724	P25105	0.0001334	7.55703e-07	0.000705636	TRUE
Eosinophil count || id:GCST90002298	Asthma || id:GCST006862	ENSG00000196396	HGNC:9642	PTPN1	protein tyrosine phosphatase non-receptor type 1	5770	P18031	0.000166586	9.27078e-06	0.00176088	TRUE
Eosinophil count || id:GCST90002298	Asthma || id:GCST006862	ENSG00000179295	HGNC:9644	PTPN11	protein tyrosine phosphatase non-receptor type 11	5781	Q06124	0.00192406	6.52953e-05	6.82735e-30	TRUE
Eosinophil count || id:GCST90002298	Asthma || id:GCST006862	ENSG00000081237	HGNC:9666	PTPRC	protein tyrosine phosphatase receptor type C	5788	P08575	0.0005002	2.78192e-05	5.91657e-08	TRUE
Eosinophil count || id:GCST90002298	Asthma || id:GCST006862	ENSG00000131759	HGNC:9864	RARA	retinoic acid receptor alpha	5914	P10276	7.64607e-05	4.0717e-05	0.453555	TRUE
Eosinophil count || id:GCST90002298	Asthma || id:GCST006862	ENSG00000077092	HGNC:9865	RARB	retinoic acid receptor beta	5915	P10826	0.000125259	2.47957e-11	0.000388239	TRUE
Eosinophil count || id:GCST90002298	Asthma || id:GCST006862	ENSG00000173039	HGNC:9955	RELA	RELA proto-oncogene, NF-kB subunit	5970	Q04206	0.000251292	2.67915e-05	0.00070863	TRUE
Eosinophil count || id:GCST90002298	Asthma || id:GCST006862	ENSG00000067560	HGNC:667	RHOA	ras homolog family member A	387	P61586	0.000155302	1.85323e-06	0.00043048	TRUE
Eosinophil count || id:GCST90002298	Asthma || id:GCST006862	ENSG00000162302	HGNC:10433	RPS6KA4	ribosomal protein S6 kinase A4	8986	O75676	6.81425e-05	2.58546e-06	0.0350267	TRUE
Eosinophil count || id:GCST90002298	Asthma || id:GCST006862	ENSG00000111319	HGNC:10599	SCNN1A	sodium channel epithelial 1 subunit alpha	6337	P37088	0.00011587	2.54086e-06	0.00363311	TRUE
Eosinophil count || id:GCST90002298	Asthma || id:GCST006862	ENSG00000188404	HGNC:10720	SELL	selectin L	6402	P14151	7.89538e-05	1.58113e-06	0.0155522	TRUE
Eosinophil count || id:GCST90002298	Asthma || id:GCST006862	ENSG00000138378	HGNC:11365	STAT4	signal transducer and activator of transcription 4	6775	Q14765	7.73841e-05	5.4248e-05	0.649819	TRUE
Eosinophil count || id:GCST90002298	Asthma || id:GCST006862	ENSG00000166888	HGNC:11368	STAT6	signal transducer and activator of transcription 6	6778	P42226	0.00033118	0.000182339	0.136392	TRUE
Eosinophil count || id:GCST90002298	Asthma || id:GCST006862	ENSG00000232810	HGNC:11892	TNF	tumor necrosis factor	7124	P01375	0.000100473	1.76442e-05	0.0647702	TRUE
Eosinophil count || id:GCST90002298	Asthma || id:GCST006862	ENSG00000159958	HGNC:17755	TNFRSF13C	TNF receptor superfamily member 13C	115650	Q96RJ3	6.90033e-05	2.37369e-08	0.00972062	TRUE
Eosinophil count || id:GCST90002298	Asthma || id:GCST006862	ENSG00000067182	HGNC:11916	TNFRSF1A	TNF receptor superfamily member 1A	7132	P19438	0.000165131	3.29565e-09	4.96328e-05	TRUE
Eosinophil count || id:GCST90002298	Asthma || id:GCST006862	ENSG00000028137	HGNC:11917	TNFRSF1B	TNF receptor superfamily member 1B	7133	P20333	0.000179694	3.10354e-05	0.0129654	TRUE
Eosinophil count || id:GCST90002298	Asthma || id:GCST006862	ENSG00000161955	HGNC:11928	TNFSF13	TNF superfamily member 13	8741	O75888	7.78537e-05	1.87366e-05	0.153994	TRUE
Eosinophil count || id:GCST90002298	Asthma || id:GCST006862	ENSG00000181634	HGNC:11931	TNFSF15	TNF superfamily member 15	9966	O95150	8.10952e-05	2.74788e-09	0.00452018	TRUE
Eosinophil count || id:GCST90002298	Asthma || id:GCST006862	ENSG00000117586	HGNC:11934	TNFSF4	TNF superfamily member 4	7292	P23510	6.98613e-05	0.000117002	0.435548	FALSE
Eosinophil count || id:GCST90002298	Asthma || id:GCST006862	ENSG00000141510	HGNC:11998	TP53	tumor protein p53	7157	P04637	0.000124169	1.3506e-05	0.0178577	TRUE
Eosinophil count || id:GCST90002298	Asthma || id:GCST006862	ENSG00000158022	HGNC:16007	TRIM63	tripartite motif containing 63	84676	Q969Q1	6.81737e-05	1.94132e-05	0.22199	TRUE
Eosinophil count || id:GCST90002298	Asthma || id:GCST006862	ENSG00000145777	HGNC:30743	TSLP	thymic stromal lymphopoietin	85480	Q969D9	0.000786562	0.000830486	0.806328	FALSE
Eosinophil count || id:GCST90002298	Asthma || id:GCST006862	ENSG00000196230	HGNC:20778	TUBB	tubulin beta class I	203068	P07437	0.000540385	0.000306093	0.068073	TRUE
Eosinophil count || id:GCST90002298	Asthma || id:GCST006862	ENSG00000135655	HGNC:12613	USP15	ubiquitin specific peptidase 15	9958	Q9Y4E8	7.44185e-05	1.22472e-07	0.00866711	TRUE
Eosinophil count || id:GCST90002298	Asthma || id:GCST006862	ENSG00000162692	HGNC:12663	VCAM1	vascular cell adhesion molecule 1	7412	P19320	7.28403e-05	4.35235e-06	0.0408442	TRUE
Eosinophil count || id:GCST90002298	Asthma || id:GCST006862	ENSG00000173511	HGNC:12681	VEGFB	vascular endothelial growth factor B	7423	P49765	0.000112132	5.04103e-07	0.00172907	TRUE
Eosinophil count || id:GCST90002298	Asthma || id:GCST006862	ENSG00000114812	HGNC:12694	VIPR1	vasoactive intestinal peptide receptor 1	7433	P32241	9.90711e-05	7.29383e-06	0.0214356	TRUE
Eosinophil count || id:GCST90002298	Asthma || id:GCST006862	ENSG00000107738	HGNC:30085	VSIR	V-set immunoregulatory receptor	64115	Q9H7M9	7.52961e-05	2.24785e-05	0.211895	TRUE
Eosinophil count || id:GCST90002298	Asthma || id:GCST006862	ENSG00000082898	HGNC:12825	XPO1	exportin 1	7514	O14980	0.00011997	3.92641e-07	0.00105642	TRUE
Eosinophil count || id:GCST90002298	Asthma || id:GCST006862	ENSG00000115085	HGNC:12858	ZAP70	zeta chain of T cell receptor associated protein kinase 70	7535	P43403	0.000118285	9.66789e-07	0.00170412	TRUE
Eosinophil count || id:GCST90002298	Eczema || id:GCST90244787	ENSG00000121989	HGNC:173	ACVR2A	activin A receptor type 2A	92	P27037	9.47638e-05	2.56714e-07	3.28116e-07	TRUE
Eosinophil count || id:GCST90002298	Eczema || id:GCST90244787	ENSG00000158859	HGNC:220	ADAMTS4	ADAM metallopeptidase with thrombospondin type 1 motif 4	9507	O75173	0.000130289	2.66789e-06	6.20881e-08	TRUE
Eosinophil count || id:GCST90002298	Eczema || id:GCST90244787	ENSG00000128271	HGNC:263	ADORA2A	adenosine A2a receptor	135	P29274	0.000141913	1.33243e-06	2.62382e-09	TRUE
Eosinophil count || id:GCST90002298	Eczema || id:GCST90244787	ENSG00000169252	HGNC:286	ADRB2	adrenoceptor beta 2	154	P07550	0.000334559	1.2145e-07	3.09221e-23	TRUE
Eosinophil count || id:GCST90002298	Eczema || id:GCST90244787	ENSG00000204305	HGNC:320	AGER	advanced glycosylation end-product specific receptor	177	Q15109	0.000183852	3.43723e-05	2.05086e-05	TRUE
Eosinophil count || id:GCST90002298	Eczema || id:GCST90244787	ENSG00000131620	HGNC:21625	ANO1	anoctamin 1	55107	Q5XXA6	0.000118443	3.70313e-07	1.30242e-08	TRUE
Eosinophil count || id:GCST90002298	Eczema || id:GCST90244787	ENSG00000118137	HGNC:600	APOA1	apolipoprotein A1	335	P02647	0.000148938	2.43128e-05	5.69806e-05	TRUE
Eosinophil count || id:GCST90002298	Eczema || id:GCST90244787	ENSG00000130203	HGNC:613	APOE	apolipoprotein E	348	P02649	0.000133468	1.47581e-06	1.05967e-08	TRUE
Eosinophil count || id:GCST90002298	Eczema || id:GCST90244787	ENSG00000171791	HGNC:990	BCL2	BCL2 apoptosis regulator	596	P10415	0.00130304	8.99717e-06	5.355e-75	TRUE
Eosinophil count || id:GCST90002298	Eczema || id:GCST90244787	ENSG00000171552	HGNC:992	BCL2L1	BCL2 like 1	598	Q07817	0.000309662	4.44793e-08	6.46743e-22	TRUE
Eosinophil count || id:GCST90002298	Eczema || id:GCST90244787	ENSG00000204256	HGNC:1103	BRD2	bromodomain containing 2	6046	P25440	0.000149466	9.5594e-07	4.83272e-10	TRUE
Eosinophil count || id:GCST90002298	Eczema || id:GCST90244787	ENSG00000186265	HGNC:21087	BTLA	B and T lymphocyte associated	151888	Q7Z6A9	0.000147941	6.65698e-06	1.1383e-07	TRUE
Eosinophil count || id:GCST90002298	Eczema || id:GCST90244787	ENSG00000165806	HGNC:1508	CASP7	caspase 7	840	P55210	6.30398e-05	2.4383e-06	0.00041629	TRUE
Eosinophil count || id:GCST90002298	Eczema || id:GCST90244787	ENSG00000102970	HGNC:10615	CCL17	C-C motif chemokine ligand 17	6361	Q92583	0.000133586	5.76046e-07	2.28742e-09	TRUE
Eosinophil count || id:GCST90002298	Eczema || id:GCST90244787	ENSG00000163823	HGNC:1602	CCR1	C-C motif chemokine receptor 1	1230	P32246	8.00277e-05	1.20917e-06	1.41275e-05	TRUE
Eosinophil count || id:GCST90002298	Eczema || id:GCST90244787	ENSG00000183625	HGNC:1604	CCR3	C-C motif chemokine receptor 3	1232	P51677	8.62854e-05	1.78483e-06	1.07756e-05	TRUE
Eosinophil count || id:GCST90002298	Eczema || id:GCST90244787	ENSG00000112486	HGNC:1607	CCR6	C-C motif chemokine receptor 6	1235	P51684	8.48437e-05	6.36762e-07	3.23076e-06	TRUE
Eosinophil count || id:GCST90002298	Eczema || id:GCST90244787	ENSG00000173585	HGNC:1610	CCR9	C-C motif chemokine receptor 9	10803	P51686	9.45869e-05	5.62862e-08	1.5161e-07	TRUE
Eosinophil count || id:GCST90002298	Eczema || id:GCST90244787	ENSG00000091972	HGNC:7203	CD200	CD200 molecule	4345	P41217	0.000260233	2.10349e-06	4.4804e-16	TRUE
Eosinophil count || id:GCST90002298	Eczema || id:GCST90244787	ENSG00000163606	HGNC:24235	CD200R1	CD200 receptor 1	131450	Q8TD46	0.000169989	4.80711e-05	0.000729085	TRUE
Eosinophil count || id:GCST90002298	Eczema || id:GCST90244787	ENSG00000178562	HGNC:1653	CD28	CD28 molecule	940	P10747	0.000250188	1.698e-06	9.56775e-16	TRUE
Eosinophil count || id:GCST90002298	Eczema || id:GCST90244787	ENSG00000169442	HGNC:1804	CD52	CD52 molecule	1043	P31358	0.0001303	9.38452e-06	3.80781e-06	TRUE
Eosinophil count || id:GCST90002298	Eczema || id:GCST90244787	ENSG00000013725	HGNC:1691	CD6	CD6 molecule	923	P30203	6.27976e-05	3.1539e-06	0.000667877	TRUE
Eosinophil count || id:GCST90002298	Eczema || id:GCST90244787	ENSG00000114013	HGNC:1705	CD86	CD86 molecule	942	P42081	0.000102178	8.06511e-06	5.76579e-05	TRUE
Eosinophil count || id:GCST90002298	Eczema || id:GCST90244787	ENSG00000123374	HGNC:1771	CDK2	cyclin dependent kinase 2	1017	P24941	0.000155025	2.82647e-05	7.87374e-05	TRUE
Eosinophil count || id:GCST90002298	Eczema || id:GCST90244787	ENSG00000105810	HGNC:1777	CDK6	cyclin dependent kinase 6	1021	Q00534	0.000155832	8.30714e-07	1.51658e-10	TRUE
Eosinophil count || id:GCST90002298	Eczema || id:GCST90244787	ENSG00000079385	HGNC:1814	CEACAM1	CEA cell adhesion molecule 1	634	P13688	0.000104164	1.2473e-05	0.000221201	TRUE
Eosinophil count || id:GCST90002298	Eczema || id:GCST90244787	ENSG00000105205	HGNC:2014	CLC	Charcot-Leyden crystal galectin	1178	Q05315	0.00155594	2.75328e-09	1.87829e-105	TRUE
Eosinophil count || id:GCST90002298	Eczema || id:GCST90244787	ENSG00000188822	HGNC:2160	CNR2	cannabinoid receptor 2	1269	P34972	0.000242335	6.8959e-07	3.48225e-16	TRUE
Eosinophil count || id:GCST90002298	Eczema || id:GCST90244787	ENSG00000113851	HGNC:30185	CRBN	cereblon	51185	Q96SW2	0.000132137	6.8889e-06	9.16486e-07	TRUE
Eosinophil count || id:GCST90002298	Eczema || id:GCST90244787	ENSG00000120088	HGNC:2357	CRHR1	corticotropin releasing hormone receptor 1	1394	P34998	0.000388706	1.39746e-07	9.71478e-27	TRUE
Eosinophil count || id:GCST90002298	Eczema || id:GCST90244787	ENSG00000164400	HGNC:2434	CSF2	colony stimulating factor 2	1437	P04141	0.0014428	8.62822e-06	7.21219e-84	TRUE
Eosinophil count || id:GCST90002298	Eczema || id:GCST90244787	ENSG00000100368	HGNC:2436	CSF2RB	colony stimulating factor 2 receptor subunit beta	1439	P32927	9.69079e-05	1.87755e-06	2.74167e-06	TRUE
Eosinophil count || id:GCST90002298	Eczema || id:GCST90244787	ENSG00000143387	HGNC:2536	CTSK	cathepsin K	1513	P43235	0.000229542	1.3367e-05	2.00162e-10	TRUE
Eosinophil count || id:GCST90002298	Eczema || id:GCST90244787	ENSG00000163131	HGNC:2545	CTSS	cathepsin S	1520	P25774	0.000147426	1.23059e-05	1.77084e-06	TRUE
Eosinophil count || id:GCST90002298	Eczema || id:GCST90244787	ENSG00000006210	HGNC:10647	CX3CL1	C-X3-C motif chemokine ligand 1	6376	P78423	0.000123491	4.84432e-07	8.19699e-09	TRUE
Eosinophil count || id:GCST90002298	Eczema || id:GCST90244787	ENSG00000132437	HGNC:2719	DDC	dopa decarboxylase	1644	P20711	0.000278896	1.18199e-09	2.88945e-20	TRUE
Eosinophil count || id:GCST90002298	Eczema || id:GCST90244787	ENSG00000157540	HGNC:3091	DYRK1A	dual specificity tyrosine phosphorylation regulated kinase 1A	1859	Q13627	0.00023328	9.09886e-06	1.17566e-11	TRUE
Eosinophil count || id:GCST90002298	Eczema || id:GCST90244787	ENSG00000132507	HGNC:3300	EIF5A	eukaryotic translation initiation factor 5A	1984	P63241	6.79307e-05	2.33327e-08	7.59327e-06	TRUE
Eosinophil count || id:GCST90002298	Eczema || id:GCST90244787	ENSG00000065361	HGNC:3431	ERBB3	erb-b2 receptor tyrosine kinase 3	2065	P21860	0.000147574	2.79445e-05	0.000146279	TRUE
Eosinophil count || id:GCST90002298	Eczema || id:GCST90244787	ENSG00000242950	HGNC:13525	ERVW-1	endogenous retrovirus group W member 1, envelope	30816	Q9UQF0	0.000104448	3.13416e-07	9.00701e-08	TRUE
Eosinophil count || id:GCST90002298	Eczema || id:GCST90244787	ENSG00000149485	HGNC:3574	FADS1	fatty acid desaturase 1	3992	O60427	0.000245304	1.80335e-05	2.65676e-10	TRUE
Eosinophil count || id:GCST90002298	Eczema || id:GCST90244787	ENSG00000078098	HGNC:3590	FAP	fibroblast activation protein alpha	2191	Q12884	9.23373e-05	2.4616e-06	8.61511e-06	TRUE
Eosinophil count || id:GCST90002298	Eczema || id:GCST90244787	ENSG00000026103	HGNC:11920	FAS	Fas cell surface death receptor	355	P25445	6.62207e-05	4.20982e-07	3.41213e-05	TRUE
Eosinophil count || id:GCST90002298	Eczema || id:GCST90244787	ENSG00000168522	HGNC:3782	FNTA	farnesyltransferase, CAAX box, alpha	2339	P49354	9.07806e-05	2.76017e-06	1.34204e-05	TRUE
Eosinophil count || id:GCST90002298	Eczema || id:GCST90244787	ENSG00000150907	HGNC:3819	FOXO1	forkhead box O1	2308	Q12778	0.000570188	1.03512e-07	7.45343e-39	TRUE
Eosinophil count || id:GCST90002298	Eczema || id:GCST90244787	ENSG00000171051	HGNC:3826	FPR1	formyl peptide receptor 1	2357	P21462	0.000158638	1.08576e-06	1.62261e-10	TRUE
Eosinophil count || id:GCST90002298	Eczema || id:GCST90244787	ENSG00000171049	HGNC:3827	FPR2	formyl peptide receptor 2	2358	P25090	9.91748e-05	1.57251e-06	1.45766e-06	TRUE
Eosinophil count || id:GCST90002298	Eczema || id:GCST90244787	ENSG00000204681	HGNC:4070	GABBR1	gamma-aminobutyric acid type B receptor subunit 1	2550	Q9UBS5	0.000909751	1.63279e-07	5.84808e-61	TRUE
Eosinophil count || id:GCST90002298	Eczema || id:GCST90244787	ENSG00000107485	HGNC:4172	GATA3	GATA binding protein 3	2625	P23771	0.000211105	1.3329e-05	1.74126e-09	TRUE
Eosinophil count || id:GCST90002298	Eczema || id:GCST90244787	ENSG00000159224	HGNC:4270	GIP	gastric inhibitory polypeptide	2695	P09681	8.68952e-05	4.59012e-06	7.10161e-05	TRUE
Eosinophil count || id:GCST90002298	Eczema || id:GCST90244787	ENSG00000010310	HGNC:4271	GIPR	gastric inhibitory polypeptide receptor	2696	P48546	8.43807e-05	1.80158e-06	1.42172e-05	TRUE
Eosinophil count || id:GCST90002298	Eczema || id:GCST90244787	ENSG00000178623	HGNC:4492	GPR35	G protein-coupled receptor 35	2859	Q9HC97	7.33942e-05	2.17713e-08	3.1761e-06	TRUE
Eosinophil count || id:GCST90002298	Eczema || id:GCST90244787	ENSG00000140030	HGNC:4517	GPR65	G protein-coupled receptor 65	8477	Q8IYL9	6.75107e-05	1.97358e-05	0.0367577	TRUE
Eosinophil count || id:GCST90002298	Eczema || id:GCST90244787	ENSG00000124493	HGNC:4596	GRM4	glutamate metabotropic receptor 4	2914	Q14833	0.000105059	2.34309e-08	2.30634e-08	TRUE
Eosinophil count || id:GCST90002298	Eczema || id:GCST90244787	ENSG00000196735	HGNC:4942	HLA-DQA1	major histocompatibility complex, class II, DQ alpha 1	3117	P01909	0.00101971	5.00236e-06	1.01252e-60	TRUE
Eosinophil count || id:GCST90002298	Eczema || id:GCST90244787	ENSG00000196126	HGNC:4948	HLA-DRB1	major histocompatibility complex, class II, DR beta 1	3123	P01911	0.00115867	3.73487e-09	6.34369e-79	TRUE
Eosinophil count || id:GCST90002298	Eczema || id:GCST90244787	ENSG00000189403	HGNC:4983	HMGB1	high mobility group box 1	3146	P09429	0.000160691	8.73888e-07	8.1587e-11	TRUE
Eosinophil count || id:GCST90002298	Eczema || id:GCST90244787	ENSG00000160223	HGNC:17087	ICOSLG	inducible T cell costimulator ligand	23308	O75144	0.000127248	6.16658e-07	6.32944e-09	TRUE
Eosinophil count || id:GCST90002298	Eczema || id:GCST90244787	ENSG00000159110	HGNC:5433	IFNAR2	interferon alpha and beta receptor subunit 2	3455	P48551	0.000103826	2.58965e-08	2.86379e-08	TRUE
Eosinophil count || id:GCST90002298	Eczema || id:GCST90244787	ENSG00000263528	HGNC:14552	IKBKE	inhibitor of nuclear factor kappa B kinase subunit epsilon	9641	Q14164	8.02238e-05	6.71383e-06	0.000427323	TRUE
Eosinophil count || id:GCST90002298	Eczema || id:GCST90244787	ENSG00000136634	HGNC:5962	IL10	interleukin 10	3586	P22301	8.14455e-05	2.06841e-06	2.69068e-05	TRUE
Eosinophil count || id:GCST90002298	Eczema || id:GCST90244787	ENSG00000096996	HGNC:5971	IL12RB1	interleukin 12 receptor subunit beta 1	3594	P42701	8.00447e-05	1.22109e-06	1.42871e-05	TRUE
Eosinophil count || id:GCST90002298	Eczema || id:GCST90244787	ENSG00000169194	HGNC:5973	IL13	interleukin 13	3596	P35225	0.00123136	0.000185225	1.26976e-32	TRUE
Eosinophil count || id:GCST90002298	Eczema || id:GCST90244787	ENSG00000177663	HGNC:5985	IL17RA	interleukin 17 receptor A	23765	Q96F46	9.24276e-05	1.75489e-06	4.49569e-06	TRUE
Eosinophil count || id:GCST90002298	Eczema || id:GCST90244787	ENSG00000115607	HGNC:5989	IL18RAP	interleukin 18 receptor accessory protein	8807	O95256	8.7906e-05	1.01629e-06	3.64838e-06	TRUE
Eosinophil count || id:GCST90002298	Eczema || id:GCST90244787	ENSG00000115594	HGNC:5993	IL1R1	interleukin 1 receptor type 1	3554	P14778	0.00143394	2.03429e-05	3.7124e-76	TRUE
Eosinophil count || id:GCST90002298	Eczema || id:GCST90244787	ENSG00000115590	HGNC:5994	IL1R2	interleukin 1 receptor type 2	7850	P27930	0.000324911	2.27918e-06	6.24109e-20	TRUE
Eosinophil count || id:GCST90002298	Eczema || id:GCST90244787	ENSG00000196083	HGNC:5995	IL1RAP	interleukin 1 receptor accessory protein	3556	Q9NPH3	6.40222e-05	8.01635e-06	0.00422333	TRUE
Eosinophil count || id:GCST90002298	Eczema || id:GCST90244787	ENSG00000115602	HGNC:5998	IL1RL1	interleukin 1 receptor like 1	9173	Q01638	0.00192406	1.02027e-05	2.61066e-112	TRUE
Eosinophil count || id:GCST90002298	Eczema || id:GCST90244787	ENSG00000115598	HGNC:5999	IL1RL2	interleukin 1 receptor like 2	8808	Q9HB29	0.000165955	9.61355e-07	4.50748e-11	TRUE
Eosinophil count || id:GCST90002298	Eczema || id:GCST90244787	ENSG00000109471	HGNC:6001	IL2	interleukin 2	3558	P60568	0.000178209	4.99649e-05	0.000509056	TRUE
Eosinophil count || id:GCST90002298	Eczema || id:GCST90244787	ENSG00000138684	HGNC:6005	IL21	interleukin 21	59067	Q9HBE4	9.02019e-05	1.99403e-05	0.00535875	TRUE
Eosinophil count || id:GCST90002298	Eczema || id:GCST90244787	ENSG00000103522	HGNC:6006	IL21R	interleukin 21 receptor	50615	Q9HBE5	7.95349e-05	1.11843e-06	1.36211e-05	TRUE
Eosinophil count || id:GCST90002298	Eczema || id:GCST90244787	ENSG00000134460	HGNC:6008	IL2RA	interleukin 2 receptor subunit alpha	3559	P01589	0.000287568	2.08419e-05	6.96516e-12	TRUE
Eosinophil count || id:GCST90002298	Eczema || id:GCST90244787	ENSG00000100385	HGNC:6009	IL2RB	interleukin 2 receptor subunit beta	3560	P14784	0.000242191	1.04243e-06	8.46247e-16	TRUE
Eosinophil count || id:GCST90002298	Eczema || id:GCST90244787	ENSG00000164399	HGNC:6011	IL3	interleukin 3	3562	P08700	0.00110044	1.74136e-05	5.36109e-58	TRUE
Eosinophil count || id:GCST90002298	Eczema || id:GCST90244787	ENSG00000137033	HGNC:16028	IL33	interleukin 33	90865	O95760	0.000261799	8.09324e-07	2.75813e-17	TRUE
Eosinophil count || id:GCST90002298	Eczema || id:GCST90244787	ENSG00000113520	HGNC:6014	IL4	interleukin 4	3565	P05112	0.000114475	7.07052e-06	8.61308e-06	TRUE
Eosinophil count || id:GCST90002298	Eczema || id:GCST90244787	ENSG00000077238	HGNC:6015	IL4R	interleukin 4 receptor	3566	P24394	0.000225661	1.04393e-05	6.78855e-11	TRUE
Eosinophil count || id:GCST90002298	Eczema || id:GCST90244787	ENSG00000113525	HGNC:6016	IL5	interleukin 5	3567	P05113	0.00192406	0.000112234	8.19286e-76	TRUE
Eosinophil count || id:GCST90002298	Eczema || id:GCST90244787	ENSG00000091181	HGNC:6017	IL5RA	interleukin 5 receptor subunit alpha	3568	Q01344	0.000655902	2.85404e-07	8.46262e-44	TRUE
Eosinophil count || id:GCST90002298	Eczema || id:GCST90244787	ENSG00000136244	HGNC:6018	IL6	interleukin 6	3569	P05231	0.000368163	1.14787e-05	2.24851e-18	TRUE
Eosinophil count || id:GCST90002298	Eczema || id:GCST90244787	ENSG00000168685	HGNC:6024	IL7R	interleukin 7 receptor	3575	P16871	0.000486188	7.4144e-05	1.01915e-13	TRUE
Eosinophil count || id:GCST90002298	Eczema || id:GCST90244787	ENSG00000168918	HGNC:6079	INPP5D	inositol polyphosphate-5-phosphatase D	3635	Q92835	0.000296387	3.35004e-05	2.53855e-10	TRUE
Eosinophil count || id:GCST90002298	Eczema || id:GCST90244787	ENSG00000115232	HGNC:6140	ITGA4	integrin subunit alpha 4	3676	P13612	0.000148555	2.32865e-06	3.62624e-09	TRUE
Eosinophil count || id:GCST90002298	Eczema || id:GCST90244787	ENSG00000005844	HGNC:6148	ITGAL	integrin subunit alpha L	3683	P20701	0.000196497	5.75988e-07	2.17892e-13	TRUE
Eosinophil count || id:GCST90002298	Eczema || id:GCST90244787	ENSG00000169896	HGNC:6149	ITGAM	integrin subunit alpha M	3684	P11215	8.86991e-05	1.74247e-07	6.33598e-07	TRUE
Eosinophil count || id:GCST90002298	Eczema || id:GCST90244787	ENSG00000259207	HGNC:6156	ITGB3	integrin subunit beta 3	3690	P05106	0.000100134	4.68186e-09	3.80657e-08	TRUE
Eosinophil count || id:GCST90002298	Eczema || id:GCST90244787	ENSG00000113263	HGNC:6171	ITK	IL2 inducible T cell kinase	3702	Q08881	8.01651e-05	1.67875e-06	2.25885e-05	TRUE
Eosinophil count || id:GCST90002298	Eczema || id:GCST90244787	ENSG00000162434	HGNC:6190	JAK1	Janus kinase 1	3716	P23458	0.000126185	1.3817e-05	3.19202e-05	TRUE
Eosinophil count || id:GCST90002298	Eczema || id:GCST90244787	ENSG00000096968	HGNC:6192	JAK2	Janus kinase 2	3717	O60674	0.000309956	8.42538e-10	2.31109e-22	TRUE
Eosinophil count || id:GCST90002298	Eczema || id:GCST90244787	ENSG00000004487	HGNC:29079	KDM1A	lysine demethylase 1A	23028	O60341	8.16911e-05	4.84192e-07	3.90278e-06	TRUE
Eosinophil count || id:GCST90002298	Eczema || id:GCST90244787	ENSG00000131981	HGNC:6563	LGALS3	galectin 3	3958	P17931	0.000207088	2.36579e-08	3.3123e-15	TRUE
Eosinophil count || id:GCST90002298	Eczema || id:GCST90244787	ENSG00000168961	HGNC:6570	LGALS9	galectin 9	3965	O00182	6.66717e-05	3.84889e-07	2.97851e-05	TRUE
Eosinophil count || id:GCST90002298	Eczema || id:GCST90244787	ENSG00000198121	HGNC:3166	LPAR1	lysophosphatidic acid receptor 1	1902	Q92633	0.000394745	1.07218e-05	4.16496e-20	TRUE
Eosinophil count || id:GCST90002298	Eczema || id:GCST90244787	ENSG00000175445	HGNC:6677	LPL	lipoprotein lipase	4023	P06858	8.61336e-05	7.64397e-08	6.26864e-07	TRUE
Eosinophil count || id:GCST90002298	Eczema || id:GCST90244787	ENSG00000123384	HGNC:6692	LRP1	LDL receptor related protein 1	4035	Q07954	9.01886e-05	3.89321e-06	3.13529e-05	TRUE
Eosinophil count || id:GCST90002298	Eczema || id:GCST90244787	ENSG00000226979	HGNC:6709	LTA	lymphotoxin alpha	4049	P01374	0.000602759	6.92171e-09	8.80916e-42	TRUE
Eosinophil count || id:GCST90002298	Eczema || id:GCST90244787	ENSG00000111321	HGNC:6718	LTBR	lymphotoxin beta receptor	4055	P36941	8.11838e-05	1.95639e-06	2.53121e-05	TRUE
Eosinophil count || id:GCST90002298	Eczema || id:GCST90244787	ENSG00000172175	HGNC:6819	MALT1	MALT1 paracaspase	10892	Q9UDY8	6.87076e-05	1.93808e-06	0.000135347	TRUE
Eosinophil count || id:GCST90002298	Eczema || id:GCST90244787	ENSG00000126934	HGNC:6842	MAP2K2	mitogen-activated protein kinase kinase 2	5605	P36507	8.41596e-05	5.89742e-07	3.29368e-06	TRUE
Eosinophil count || id:GCST90002298	Eczema || id:GCST90244787	ENSG00000173327	HGNC:6850	MAP3K11	mitogen-activated protein kinase kinase kinase 11	4296	Q16584	0.000169101	3.26506e-05	5.47819e-05	TRUE
Eosinophil count || id:GCST90002298	Eczema || id:GCST90244787	ENSG00000071054	HGNC:6866	MAP4K4	mitogen-activated protein kinase kinase kinase kinase 4	9448	O95819	0.000453672	1.82445e-07	7.23964e-31	TRUE
Eosinophil count || id:GCST90002298	Eczema || id:GCST90244787	ENSG00000112062	HGNC:6876	MAPK14	mitogen-activated protein kinase 14	1432	Q16539	0.000105157	1.84884e-08	2.15087e-08	TRUE
Eosinophil count || id:GCST90002298	Eczema || id:GCST90244787	ENSG00000102882	HGNC:6877	MAPK3	mitogen-activated protein kinase 3	5595	P27361	0.000217801	4.69642e-06	3.21789e-12	TRUE
Eosinophil count || id:GCST90002298	Eczema || id:GCST90244787	ENSG00000128285	HGNC:4479	MCHR1	melanin concentrating hormone receptor 1	2847	Q99705	6.64605e-05	1.31862e-06	0.000106269	TRUE
Eosinophil count || id:GCST90002298	Eczema || id:GCST90244787	ENSG00000005381	HGNC:7218	MPO	myeloperoxidase	4353	P05164	6.2891e-05	5.5668e-06	0.00205048	TRUE
Eosinophil count || id:GCST90002298	Eczema || id:GCST90244787	ENSG00000109320	HGNC:7794	NFKB1	nuclear factor kappa B subunit 1	4790	P19838	0.000197877	6.76465e-07	2.31231e-13	TRUE
Eosinophil count || id:GCST90002298	Eczema || id:GCST90244787	ENSG00000100906	HGNC:7797	NFKBIA	NFKB inhibitor alpha	4792	P25963	7.48578e-05	1.69536e-06	4.75663e-05	TRUE
Eosinophil count || id:GCST90002298	Eczema || id:GCST90244787	ENSG00000007171	HGNC:7873	NOS2	nitric oxide synthase 2	4843	P35228	8.46835e-05	1.18933e-07	9.51113e-07	TRUE
Eosinophil count || id:GCST90002298	Eczema || id:GCST90244787	ENSG00000113580	HGNC:7978	NR3C1	nuclear receptor subfamily 3 group C member 1	2908	P04150	7.20837e-05	9.18199e-07	3.0731e-05	TRUE
Eosinophil count || id:GCST90002298	Eczema || id:GCST90244787	ENSG00000109991	HGNC:8534	P2RX3	purinergic receptor P2X 3	5024	P56373	0.000180919	4.06643e-07	1.33569e-12	TRUE
Eosinophil count || id:GCST90002298	Eczema || id:GCST90244787	ENSG00000188389	HGNC:8760	PDCD1	programmed cell death 1	5133	Q15116	9.86941e-05	2.16656e-06	2.82716e-06	TRUE
Eosinophil count || id:GCST90002298	Eczema || id:GCST90244787	ENSG00000197646	HGNC:18731	PDCD1LG2	programmed cell death 1 ligand 2	80380	Q9BQ51	0.000172424	2.3243e-08	6.86034e-13	TRUE
Eosinophil count || id:GCST90002298	Eczema || id:GCST90244787	ENSG00000205268	HGNC:8791	PDE7A	phosphodiesterase 7A	5150	Q13946	6.29516e-05	7.05218e-06	0.00348866	TRUE
Eosinophil count || id:GCST90002298	Eczema || id:GCST90244787	ENSG00000155660	HGNC:30167	PDIA4	protein disulfide isomerase family A member 4	9601	P13667	7.86975e-05	3.14999e-06	8.60369e-05	TRUE
Eosinophil count || id:GCST90002298	Eczema || id:GCST90244787	ENSG00000143393	HGNC:8984	PI4KB	phosphatidylinositol 4-kinase beta	5298	Q9UBF8	8.547e-05	1.95068e-07	1.10742e-06	TRUE
Eosinophil count || id:GCST90002298	Eczema || id:GCST90244787	ENSG00000171608	HGNC:8977	PIK3CD	phosphatidylinositol-4,5-bisphosphate 3-kinase catalytic subunit delta	5293	O00329	0.000246231	6.65321e-07	1.83387e-16	TRUE
Eosinophil count || id:GCST90002298	Eczema || id:GCST90244787	ENSG00000186951	HGNC:9232	PPARA	peroxisome proliferator activated receptor alpha	5465	Q07869	0.000196574	2.378e-06	5.00217e-12	TRUE
Eosinophil count || id:GCST90002298	Eczema || id:GCST90244787	ENSG00000112033	HGNC:9235	PPARD	peroxisome proliferator activated receptor delta	5467	Q03181	0.000310671	3.1781e-07	3.64238e-21	TRUE
Eosinophil count || id:GCST90002298	Eczema || id:GCST90244787	ENSG00000132170	HGNC:9236	PPARG	peroxisome proliferator activated receptor gamma	5468	P37231	0.000454066	1.90372e-05	6.67647e-21	TRUE
Eosinophil count || id:GCST90002298	Eczema || id:GCST90244787	ENSG00000196262	HGNC:9253	PPIA	peptidylprolyl isomerase A	5478	P62937	7.5591e-05	1.30813e-06	2.93729e-05	TRUE
Eosinophil count || id:GCST90002298	Eczema || id:GCST90244787	ENSG00000186652	HGNC:9362	PRG2	proteoglycan 2, pro eosinophil major basic protein	5553	P13727	0.000227081	1.09747e-06	8.52246e-15	TRUE
Eosinophil count || id:GCST90002298	Eczema || id:GCST90244787	ENSG00000171132	HGNC:9401	PRKCE	protein kinase C epsilon	5581	Q02156	6.36436e-05	5.85296e-08	1.86286e-05	TRUE
Eosinophil count || id:GCST90002298	Eczema || id:GCST90244787	ENSG00000065675	HGNC:9410	PRKCQ	protein kinase C theta	5588	Q04759	8.29783e-05	2.80086e-05	0.0346665	TRUE
Eosinophil count || id:GCST90002298	Eczema || id:GCST90244787	ENSG00000169403	HGNC:9582	PTAFR	platelet activating factor receptor	5724	P25105	0.0001376	3.46606e-08	1.67728e-10	TRUE
Eosinophil count || id:GCST90002298	Eczema || id:GCST90244787	ENSG00000196396	HGNC:9642	PTPN1	protein tyrosine phosphatase non-receptor type 1	5770	P18031	0.000166586	1.94757e-06	1.88751e-10	TRUE
Eosinophil count || id:GCST90002298	Eczema || id:GCST90244787	ENSG00000179295	HGNC:9644	PTPN11	protein tyrosine phosphatase non-receptor type 11	5781	Q06124	0.00192406	1.03743e-05	3.64575e-112	TRUE
Eosinophil count || id:GCST90002298	Eczema || id:GCST90244787	ENSG00000081237	HGNC:9666	PTPRC	protein tyrosine phosphatase receptor type C	5788	P08575	0.000500403	9.32117e-06	1.1212e-26	TRUE
Eosinophil count || id:GCST90002298	Eczema || id:GCST90244787	ENSG00000131759	HGNC:9864	RARA	retinoic acid receptor alpha	5914	P10276	7.64607e-05	8.3064e-07	1.46131e-05	TRUE
Eosinophil count || id:GCST90002298	Eczema || id:GCST90244787	ENSG00000077092	HGNC:9865	RARB	retinoic acid receptor beta	5915	P10826	0.000125259	3.19871e-06	1.95371e-07	TRUE
Eosinophil count || id:GCST90002298	Eczema || id:GCST90244787	ENSG00000173039	HGNC:9955	RELA	RELA proto-oncogene, NF-kB subunit	5970	Q04206	0.000251292	0.00010508	0.00193476	TRUE
Eosinophil count || id:GCST90002298	Eczema || id:GCST90244787	ENSG00000067560	HGNC:667	RHOA	ras homolog family member A	387	P61586	0.000238785	5.82476e-07	4.32186e-16	TRUE
Eosinophil count || id:GCST90002298	Eczema || id:GCST90244787	ENSG00000162302	HGNC:10433	RPS6KA4	ribosomal protein S6 kinase A4	8986	O75676	6.81425e-05	2.10463e-06	0.000166416	TRUE
Eosinophil count || id:GCST90002298	Eczema || id:GCST90244787	ENSG00000125910	HGNC:3170	S1PR4	sphingosine-1-phosphate receptor 4	8698	O95977	0.000783292	2.08768e-06	7.31002e-49	TRUE
Eosinophil count || id:GCST90002298	Eczema || id:GCST90244787	ENSG00000111319	HGNC:10599	SCNN1A	sodium channel epithelial 1 subunit alpha	6337	P37088	0.00011587	1.17805e-07	8.0801e-09	TRUE
Eosinophil count || id:GCST90002298	Eczema || id:GCST90244787	ENSG00000188404	HGNC:10720	SELL	selectin L	6402	P14151	7.89538e-05	1.62527e-06	2.53599e-05	TRUE
Eosinophil count || id:GCST90002298	Eczema || id:GCST90244787	ENSG00000197249	HGNC:8941	SERPINA1	serpin family A member 1	5265	P01009	0.000110646	6.63018e-07	7.861e-08	TRUE
Eosinophil count || id:GCST90002298	Eczema || id:GCST90244787	ENSG00000101665	HGNC:6773	SMAD7	SMAD family member 7	4092	O15105	0.000137791	5.00536e-06	1.45759e-07	TRUE
Eosinophil count || id:GCST90002298	Eczema || id:GCST90244787	ENSG00000138378	HGNC:11365	STAT4	signal transducer and activator of transcription 4	6775	Q14765	7.73841e-05	2.06582e-06	4.64986e-05	TRUE
Eosinophil count || id:GCST90002298	Eczema || id:GCST90244787	ENSG00000173757	HGNC:11367	STAT5B	signal transducer and activator of transcription 5B	6777	P51692	8.75758e-05	8.70745e-07	3.12838e-06	TRUE
Eosinophil count || id:GCST90002298	Eczema || id:GCST90244787	ENSG00000166888	HGNC:11368	STAT6	signal transducer and activator of transcription 6	6778	P42226	0.00033118	3.05487e-05	2.33602e-12	TRUE
Eosinophil count || id:GCST90002298	Eczema || id:GCST90244787	ENSG00000164362	HGNC:11730	TERT	telomerase reverse transcriptase	7015	O14746	9.19837e-05	1.56739e-09	1.25439e-07	TRUE
Eosinophil count || id:GCST90002298	Eczema || id:GCST90244787	ENSG00000232810	HGNC:11892	TNF	tumor necrosis factor	7124	P01375	0.000100473	1.52765e-06	1.15685e-06	TRUE
Eosinophil count || id:GCST90002298	Eczema || id:GCST90244787	ENSG00000159958	HGNC:17755	TNFRSF13C	TNF receptor superfamily member 13C	115650	Q96RJ3	6.89652e-05	2.9021e-10	4.51739e-06	TRUE
Eosinophil count || id:GCST90002298	Eczema || id:GCST90244787	ENSG00000067182	HGNC:11916	TNFRSF1A	TNF receptor superfamily member 1A	7132	P19438	0.000165131	4.37315e-07	1.52754e-11	TRUE
Eosinophil count || id:GCST90002298	Eczema || id:GCST90244787	ENSG00000028137	HGNC:11917	TNFRSF1B	TNF receptor superfamily member 1B	7133	P20333	0.000179694	4.32607e-06	3.67503e-10	TRUE
Eosinophil count || id:GCST90002298	Eczema || id:GCST90244787	ENSG00000186827	HGNC:11918	TNFRSF4	TNF receptor superfamily member 4	7293	P43489	6.43038e-05	1.22324e-06	0.000130548	TRUE
Eosinophil count || id:GCST90002298	Eczema || id:GCST90244787	ENSG00000120949	HGNC:11923	TNFRSF8	TNF receptor superfamily member 8	943	P28908	0.000257481	1.09438e-06	1.03108e-16	TRUE
Eosinophil count || id:GCST90002298	Eczema || id:GCST90244787	ENSG00000161955	HGNC:11928	TNFSF13	TNF superfamily member 13	8741	O75888	7.78537e-05	7.0368e-06	0.000638385	TRUE
Eosinophil count || id:GCST90002298	Eczema || id:GCST90244787	ENSG00000181634	HGNC:11931	TNFSF15	TNF superfamily member 15	9966	O95150	8.77193e-05	2.54539e-06	1.70827e-05	TRUE
Eosinophil count || id:GCST90002298	Eczema || id:GCST90244787	ENSG00000117586	HGNC:11934	TNFSF4	TNF superfamily member 4	7292	P23510	6.98613e-05	6.07651e-06	0.00110955	TRUE
Eosinophil count || id:GCST90002298	Eczema || id:GCST90244787	ENSG00000141510	HGNC:11998	TP53	tumor protein p53	7157	P04637	0.000131893	2.00038e-06	2.50907e-08	TRUE
Eosinophil count || id:GCST90002298	Eczema || id:GCST90244787	ENSG00000158022	HGNC:16007	TRIM63	tripartite motif containing 63	84676	Q969Q1	6.81737e-05	3.51404e-09	5.72733e-06	TRUE
Eosinophil count || id:GCST90002298	Eczema || id:GCST90244787	ENSG00000145777	HGNC:30743	TSLP	thymic stromal lymphopoietin	85480	Q969D9	0.000786562	3.31178e-06	9.55086e-48	TRUE
Eosinophil count || id:GCST90002298	Eczema || id:GCST90244787	ENSG00000196230	HGNC:20778	TUBB	tubulin beta class I	203068	P07437	0.000925442	2.39973e-06	1.71503e-57	TRUE
Eosinophil count || id:GCST90002298	Eczema || id:GCST90244787	ENSG00000135655	HGNC:12613	USP15	ubiquitin specific peptidase 15	9958	Q9Y4E8	7.44185e-05	2.0143e-06	6.65349e-05	TRUE
Eosinophil count || id:GCST90002298	Eczema || id:GCST90244787	ENSG00000162692	HGNC:12663	VCAM1	vascular cell adhesion molecule 1	7412	P19320	7.28403e-05	1.55367e-06	5.50512e-05	TRUE
Eosinophil count || id:GCST90002298	Eczema || id:GCST90244787	ENSG00000111424	HGNC:12679	VDR	vitamin D receptor	7421	P11473	7.52606e-05	5.25396e-07	1.08478e-05	TRUE
Eosinophil count || id:GCST90002298	Eczema || id:GCST90244787	ENSG00000173511	HGNC:12681	VEGFB	vascular endothelial growth factor B	7423	P49765	0.000112132	1.50519e-06	2.20771e-07	TRUE
Eosinophil count || id:GCST90002298	Eczema || id:GCST90244787	ENSG00000114812	HGNC:12694	VIPR1	vasoactive intestinal peptide receptor 1	7433	P32241	0.000105258	3.01633e-08	2.38772e-08	TRUE
Eosinophil count || id:GCST90002298	Eczema || id:GCST90244787	ENSG00000107738	HGNC:30085	VSIR	V-set immunoregulatory receptor	64115	Q9H7M9	7.52961e-05	5.15031e-07	1.05954e-05	TRUE
Eosinophil count || id:GCST90002298	Eczema || id:GCST90244787	ENSG00000082898	HGNC:12825	XPO1	exportin 1	7514	O14980	0.000120863	4.277e-06	7.83986e-07	TRUE
Eosinophil count || id:GCST90002298	Eczema || id:GCST90244787	ENSG00000115085	HGNC:12858	ZAP70	zeta chain of T cell receptor associated protein kinase 70	7535	P43403	0.000118285	1.34946e-07	6.05611e-09	TRUE
Eosinophil count || id:GCST90002298	Eczema || id:L12_ATOPIC	ENSG00000121989	HGNC:173	ACVR2A	activin A receptor type 2A	92	P27037	9.47638e-05	2.39922e-07	5.29448e-05	TRUE
Eosinophil count || id:GCST90002298	Eczema || id:L12_ATOPIC	ENSG00000158859	HGNC:220	ADAMTS4	ADAM metallopeptidase with thrombospondin type 1 motif 4	9507	O75173	0.000130289	1.88714e-05	0.00199125	TRUE
Eosinophil count || id:GCST90002298	Eczema || id:L12_ATOPIC	ENSG00000128271	HGNC:263	ADORA2A	adenosine A2a receptor	135	P29274	0.000141913	2.71873e-07	6.33082e-07	TRUE
Eosinophil count || id:GCST90002298	Eczema || id:L12_ATOPIC	ENSG00000169252	HGNC:286	ADRB2	adrenoceptor beta 2	154	P07550	0.000334559	6.9135e-07	2.26445e-14	TRUE
Eosinophil count || id:GCST90002298	Eczema || id:L12_ATOPIC	ENSG00000204305	HGNC:320	AGER	advanced glycosylation end-product specific receptor	177	Q15109	0.000183852	4.57421e-06	5.9234e-07	TRUE
Eosinophil count || id:GCST90002298	Eczema || id:L12_ATOPIC	ENSG00000131620	HGNC:21625	ANO1	anoctamin 1	55107	Q5XXA6	0.000118443	3.85878e-06	9.63088e-05	TRUE
Eosinophil count || id:GCST90002298	Eczema || id:L12_ATOPIC	ENSG00000118137	HGNC:600	APOA1	apolipoprotein A1	335	P02647	0.000148938	8.63296e-06	5.08853e-05	TRUE
Eosinophil count || id:GCST90002298	Eczema || id:L12_ATOPIC	ENSG00000130203	HGNC:613	APOE	apolipoprotein E	348	P02649	0.000133468	1.80888e-05	0.00141357	TRUE
Eosinophil count || id:GCST90002298	Eczema || id:L12_ATOPIC	ENSG00000171791	HGNC:990	BCL2	BCL2 apoptosis regulator	596	P10415	0.00130304	2.02263e-05	1.84344e-43	TRUE
Eosinophil count || id:GCST90002298	Eczema || id:L12_ATOPIC	ENSG00000171552	HGNC:992	BCL2L1	BCL2 like 1	598	Q07817	0.000309662	2.77379e-07	8.36177e-14	TRUE
Eosinophil count || id:GCST90002298	Eczema || id:L12_ATOPIC	ENSG00000204256	HGNC:1103	BRD2	bromodomain containing 2	6046	P25440	0.000149466	4.24257e-08	1.4755e-07	TRUE
Eosinophil count || id:GCST90002298	Eczema || id:L12_ATOPIC	ENSG00000186265	HGNC:21087	BTLA	B and T lymphocyte associated	151888	Q7Z6A9	0.000147941	8.40962e-06	5.11368e-05	TRUE
Eosinophil count || id:GCST90002298	Eczema || id:L12_ATOPIC	ENSG00000165806	HGNC:1508	CASP7	caspase 7	840	P55210	6.30398e-05	1.04134e-05	0.039339	TRUE
Eosinophil count || id:GCST90002298	Eczema || id:L12_ATOPIC	ENSG00000102970	HGNC:10615	CCL17	C-C motif chemokine ligand 17	6361	Q92583	0.000133586	7.19585e-06	0.000104112	TRUE
Eosinophil count || id:GCST90002298	Eczema || id:L12_ATOPIC	ENSG00000163823	HGNC:1602	CCR1	C-C motif chemokine receptor 1	1230	P32246	8.00277e-05	2.06833e-06	0.00102836	TRUE
Eosinophil count || id:GCST90002298	Eczema || id:L12_ATOPIC	ENSG00000183625	HGNC:1604	CCR3	C-C motif chemokine receptor 3	1232	P51677	0.000142643	2.64802e-06	6.4613e-06	TRUE
Eosinophil count || id:GCST90002298	Eczema || id:L12_ATOPIC	ENSG00000112486	HGNC:1607	CCR6	C-C motif chemokine receptor 6	1235	P51684	8.48437e-05	8.63769e-07	0.000293371	TRUE
Eosinophil count || id:GCST90002298	Eczema || id:L12_ATOPIC	ENSG00000173585	HGNC:1610	CCR9	C-C motif chemokine receptor 9	10803	P51686	9.45869e-05	1.93865e-07	4.90921e-05	TRUE
Eosinophil count || id:GCST90002298	Eczema || id:L12_ATOPIC	ENSG00000091972	HGNC:7203	CD200	CD200 molecule	4345	P41217	0.000260233	7.56865e-07	2.49825e-11	TRUE
Eosinophil count || id:GCST90002298	Eczema || id:L12_ATOPIC	ENSG00000163606	HGNC:24235	CD200R1	CD200 receptor 1	131450	Q8TD46	0.000169989	3.26815e-05	0.00136793	TRUE
Eosinophil count || id:GCST90002298	Eczema || id:L12_ATOPIC	ENSG00000178562	HGNC:1653	CD28	CD28 molecule	940	P10747	0.000250188	1.91462e-05	5.63915e-07	TRUE
Eosinophil count || id:GCST90002298	Eczema || id:L12_ATOPIC	ENSG00000169442	HGNC:1804	CD52	CD52 molecule	1043	P31358	0.0001303	2.62599e-05	0.00594954	TRUE
Eosinophil count || id:GCST90002298	Eczema || id:L12_ATOPIC	ENSG00000013725	HGNC:1691	CD6	CD6 molecule	923	P30203	6.27976e-05	1.55377e-07	0.00099291	TRUE
Eosinophil count || id:GCST90002298	Eczema || id:L12_ATOPIC	ENSG00000114013	HGNC:1705	CD86	CD86 molecule	942	P42081	0.000102178	1.46942e-05	0.00607424	TRUE
Eosinophil count || id:GCST90002298	Eczema || id:L12_ATOPIC	ENSG00000123374	HGNC:1771	CDK2	cyclin dependent kinase 2	1017	P24941	0.000155025	1.42534e-05	0.000148571	TRUE
Eosinophil count || id:GCST90002298	Eczema || id:L12_ATOPIC	ENSG00000105810	HGNC:1777	CDK6	cyclin dependent kinase 6	1021	Q00534	0.000155832	3.56243e-07	2.02161e-07	TRUE
Eosinophil count || id:GCST90002298	Eczema || id:L12_ATOPIC	ENSG00000079385	HGNC:1814	CEACAM1	CEA cell adhesion molecule 1	634	P13688	0.000104164	3.47722e-05	0.0595294	TRUE
Eosinophil count || id:GCST90002298	Eczema || id:L12_ATOPIC	ENSG00000105205	HGNC:2014	CLC	Charcot-Leyden crystal galectin	1178	Q05315	0.00155594	1.11865e-05	3.46506e-56	TRUE
Eosinophil count || id:GCST90002298	Eczema || id:L12_ATOPIC	ENSG00000188822	HGNC:2160	CNR2	cannabinoid receptor 2	1269	P34972	0.000242335	7.21701e-06	1.77802e-08	TRUE
Eosinophil count || id:GCST90002298	Eczema || id:L12_ATOPIC	ENSG00000113851	HGNC:30185	CRBN	cereblon	51185	Q96SW2	0.000132137	4.7718e-08	8.1947e-07	TRUE
Eosinophil count || id:GCST90002298	Eczema || id:L12_ATOPIC	ENSG00000120088	HGNC:2357	CRHR1	corticotropin releasing hormone receptor 1	1394	P34998	0.000388706	7.59365e-06	1.20282e-13	TRUE
Eosinophil count || id:GCST90002298	Eczema || id:L12_ATOPIC	ENSG00000164400	HGNC:2434	CSF2	colony stimulating factor 2	1437	P04141	0.0014428	0.000128912	2.26089e-31	TRUE
Eosinophil count || id:GCST90002298	Eczema || id:L12_ATOPIC	ENSG00000100368	HGNC:2436	CSF2RB	colony stimulating factor 2 receptor subunit beta	1439	P32927	9.69079e-05	3.12614e-07	4.91108e-05	TRUE
Eosinophil count || id:GCST90002298	Eczema || id:L12_ATOPIC	ENSG00000143387	HGNC:2536	CTSK	cathepsin K	1513	P43235	0.000229542	7.50496e-06	5.73129e-08	TRUE
Eosinophil count || id:GCST90002298	Eczema || id:L12_ATOPIC	ENSG00000163131	HGNC:2545	CTSS	cathepsin S	1520	P25774	0.000147426	6.08179e-06	2.32893e-05	TRUE
Eosinophil count || id:GCST90002298	Eczema || id:L12_ATOPIC	ENSG00000006210	HGNC:10647	CX3CL1	C-X3-C motif chemokine ligand 1	6376	P78423	0.000123491	1.57119e-05	0.00177294	TRUE
Eosinophil count || id:GCST90002298	Eczema || id:L12_ATOPIC	ENSG00000132437	HGNC:2719	DDC	dopa decarboxylase	1644	P20711	0.000278896	5.76663e-08	6.1345e-13	TRUE
Eosinophil count || id:GCST90002298	Eczema || id:L12_ATOPIC	ENSG00000157540	HGNC:3091	DYRK1A	dual specificity tyrosine phosphorylation regulated kinase 1A	1859	Q13627	0.00023328	6.00094e-06	2.05347e-08	TRUE
Eosinophil count || id:GCST90002298	Eczema || id:L12_ATOPIC	ENSG00000132507	HGNC:3300	EIF5A	eukaryotic translation initiation factor 5A	1984	P63241	6.79307e-05	2.76492e-05	0.192015	TRUE
Eosinophil count || id:GCST90002298	Eczema || id:L12_ATOPIC	ENSG00000065361	HGNC:3431	ERBB3	erb-b2 receptor tyrosine kinase 3	2065	P21860	0.000147574	4.66077e-05	0.0199804	TRUE
Eosinophil count || id:GCST90002298	Eczema || id:L12_ATOPIC	ENSG00000242950	HGNC:13525	ERVW-1	endogenous retrovirus group W member 1, envelope	30816	Q9UQF0	0.000104448	2.96463e-05	0.0368019	TRUE
Eosinophil count || id:GCST90002298	Eczema || id:L12_ATOPIC	ENSG00000149485	HGNC:3574	FADS1	fatty acid desaturase 1	3992	O60427	0.000245304	3.84906e-05	3.53613e-05	TRUE
Eosinophil count || id:GCST90002298	Eczema || id:L12_ATOPIC	ENSG00000078098	HGNC:3590	FAP	fibroblast activation protein alpha	2191	Q12884	9.23373e-05	1.38495e-06	0.000226916	TRUE
Eosinophil count || id:GCST90002298	Eczema || id:L12_ATOPIC	ENSG00000026103	HGNC:11920	FAS	Fas cell surface death receptor	355	P25445	6.62207e-05	3.95513e-07	0.00102676	TRUE
Eosinophil count || id:GCST90002298	Eczema || id:L12_ATOPIC	ENSG00000168522	HGNC:3782	FNTA	farnesyltransferase, CAAX box, alpha	2339	P49354	9.07806e-05	3.56531e-06	0.000836579	TRUE
Eosinophil count || id:GCST90002298	Eczema || id:L12_ATOPIC	ENSG00000150907	HGNC:3819	FOXO1	forkhead box O1	2308	Q12778	0.000570188	5.54798e-06	4.84464e-21	TRUE
Eosinophil count || id:GCST90002298	Eczema || id:L12_ATOPIC	ENSG00000171051	HGNC:3826	FPR1	formyl peptide receptor 1	2357	P21462	0.000158638	1.33758e-07	8.92622e-08	TRUE
Eosinophil count || id:GCST90002298	Eczema || id:L12_ATOPIC	ENSG00000171049	HGNC:3827	FPR2	formyl peptide receptor 2	2358	P25090	9.91748e-05	3.83866e-07	4.4373e-05	TRUE
Eosinophil count || id:GCST90002298	Eczema || id:L12_ATOPIC	ENSG00000204681	HGNC:4070	GABBR1	gamma-aminobutyric acid type B receptor subunit 1	2550	Q9UBS5	0.000974409	1.14488e-05	4.31304e-34	TRUE
Eosinophil count || id:GCST90002298	Eczema || id:L12_ATOPIC	ENSG00000107485	HGNC:4172	GATA3	GATA binding protein 3	2625	P23771	0.000211105	1.65088e-06	6.98279e-09	TRUE
Eosinophil count || id:GCST90002298	Eczema || id:L12_ATOPIC	ENSG00000159224	HGNC:4270	GIP	gastric inhibitory polypeptide	2695	P09681	8.68952e-05	5.50715e-05	0.405909	TRUE
Eosinophil count || id:GCST90002298	Eczema || id:L12_ATOPIC	ENSG00000010310	HGNC:4271	GIPR	gastric inhibitory polypeptide receptor	2696	P48546	8.43807e-05	9.62214e-08	0.00010411	TRUE
Eosinophil count || id:GCST90002298	Eczema || id:L12_ATOPIC	ENSG00000178623	HGNC:4492	GPR35	G protein-coupled receptor 35	2859	Q9HC97	7.33942e-05	5.50762e-07	0.000623105	TRUE
Eosinophil count || id:GCST90002298	Eczema || id:L12_ATOPIC	ENSG00000140030	HGNC:4517	GPR65	G protein-coupled receptor 65	8477	Q8IYL9	6.75107e-05	2.66824e-05	0.182192	TRUE
Eosinophil count || id:GCST90002298	Eczema || id:L12_ATOPIC	ENSG00000124493	HGNC:4596	GRM4	glutamate metabotropic receptor 4	2914	Q14833	0.000105059	1.19835e-05	0.00299655	TRUE
Eosinophil count || id:GCST90002298	Eczema || id:L12_ATOPIC	ENSG00000196735	HGNC:4942	HLA-DQA1	major histocompatibility complex, class II, DQ alpha 1	3117	P01909	0.000874262	3.29175e-06	6.61128e-34	TRUE
Eosinophil count || id:GCST90002298	Eczema || id:L12_ATOPIC	ENSG00000196126	HGNC:4948	HLA-DRB1	major histocompatibility complex, class II, DR beta 1	3123	P01911	0.00115867	8.69201e-05	3.01438e-27	TRUE
Eosinophil count || id:GCST90002298	Eczema || id:L12_ATOPIC	ENSG00000189403	HGNC:4983	HMGB1	high mobility group box 1	3146	P09429	0.000160691	7.64682e-07	2.46395e-07	TRUE
Eosinophil count || id:GCST90002298	Eczema || id:L12_ATOPIC	ENSG00000159110	HGNC:5433	IFNAR2	interferon alpha and beta receptor subunit 2	3455	P48551	0.000103826	3.7887e-06	0.000313076	TRUE
Eosinophil count || id:GCST90002298	Eczema || id:L12_ATOPIC	ENSG00000263528	HGNC:14552	IKBKE	inhibitor of nuclear factor kappa B kinase subunit epsilon	9641	Q14164	8.02238e-05	1.95759e-05	0.0475085	TRUE
Eosinophil count || id:GCST90002298	Eczema || id:L12_ATOPIC	ENSG00000136634	HGNC:5962	IL10	interleukin 10	3586	P22301	8.14455e-05	2.09406e-05	0.0517567	TRUE
Eosinophil count || id:GCST90002298	Eczema || id:L12_ATOPIC	ENSG00000096996	HGNC:5971	IL12RB1	interleukin 12 receptor subunit beta 1	3594	P42701	8.00447e-05	1.05789e-06	0.000535844	TRUE
Eosinophil count || id:GCST90002298	Eczema || id:L12_ATOPIC	ENSG00000169194	HGNC:5973	IL13	interleukin 13	3596	P35225	0.00123136	0.000349021	6.9898e-13	TRUE
Eosinophil count || id:GCST90002298	Eczema || id:L12_ATOPIC	ENSG00000177663	HGNC:5985	IL17RA	interleukin 17 receptor A	23765	Q96F46	0.000323424	7.19833e-06	2.21851e-11	TRUE
Eosinophil count || id:GCST90002298	Eczema || id:L12_ATOPIC	ENSG00000115607	HGNC:5989	IL18RAP	interleukin 18 receptor accessory protein	8807	O95256	8.7906e-05	2.7495e-07	0.000108738	TRUE
Eosinophil count || id:GCST90002298	Eczema || id:L12_ATOPIC	ENSG00000115594	HGNC:5993	IL1R1	interleukin 1 receptor type 1	3554	P14778	0.00143394	0.000115225	1.67305e-32	TRUE
Eosinophil count || id:GCST90002298	Eczema || id:L12_ATOPIC	ENSG00000115590	HGNC:5994	IL1R2	interleukin 1 receptor type 2	7850	P27930	0.000324911	5.45617e-06	6.85267e-12	TRUE
Eosinophil count || id:GCST90002298	Eczema || id:L12_ATOPIC	ENSG00000196083	HGNC:5995	IL1RAP	interleukin 1 receptor accessory protein	3556	Q9NPH3	6.40222e-05	1.30175e-06	0.00270293	TRUE
Eosinophil count || id:GCST90002298	Eczema || id:L12_ATOPIC	ENSG00000115602	HGNC:5998	IL1RL1	interleukin 1 receptor like 1	9173	Q01638	0.00192406	0.000126681	3.38536e-46	TRUE
Eosinophil count || id:GCST90002298	Eczema || id:L12_ATOPIC	ENSG00000115598	HGNC:5999	IL1RL2	interleukin 1 receptor like 2	8808	Q9HB29	0.000165955	3.16009e-05	0.00149869	TRUE
Eosinophil count || id:GCST90002298	Eczema || id:L12_ATOPIC	ENSG00000109471	HGNC:6001	IL2	interleukin 2	3558	P60568	0.000178209	0.000117574	0.273084	TRUE
Eosinophil count || id:GCST90002298	Eczema || id:L12_ATOPIC	ENSG00000138684	HGNC:6005	IL21	interleukin 21	59067	Q9HBE4	9.02019e-05	2.73622e-05	0.0621016	TRUE
Eosinophil count || id:GCST90002298	Eczema || id:L12_ATOPIC	ENSG00000103522	HGNC:6006	IL21R	interleukin 21 receptor	50615	Q9HBE5	7.95349e-05	4.55502e-05	0.342891	TRUE
Eosinophil count || id:GCST90002298	Eczema || id:L12_ATOPIC	ENSG00000134460	HGNC:6008	IL2RA	interleukin 2 receptor subunit alpha	3559	P01589	0.000287568	5.19915e-06	1.37909e-10	TRUE
Eosinophil count || id:GCST90002298	Eczema || id:L12_ATOPIC	ENSG00000100385	HGNC:6009	IL2RB	interleukin 2 receptor subunit beta	3560	P14784	0.000242191	2.72072e-06	1.17436e-09	TRUE
Eosinophil count || id:GCST90002298	Eczema || id:L12_ATOPIC	ENSG00000164399	HGNC:6011	IL3	interleukin 3	3562	P08700	0.00110044	0.000186403	1.34708e-17	TRUE
Eosinophil count || id:GCST90002298	Eczema || id:L12_ATOPIC	ENSG00000137033	HGNC:16028	IL33	interleukin 33	90865	O95760	0.000261799	3.54184e-07	9.4376e-12	TRUE
Eosinophil count || id:GCST90002298	Eczema || id:L12_ATOPIC	ENSG00000113520	HGNC:6014	IL4	interleukin 4	3565	P05112	0.000114475	5.81254e-05	0.178716	TRUE
Eosinophil count || id:GCST90002298	Eczema || id:L12_ATOPIC	ENSG00000077238	HGNC:6015	IL4R	interleukin 4 receptor	3566	P24394	0.000225661	1.81238e-05	2.51204e-06	TRUE
Eosinophil count || id:GCST90002298	Eczema || id:L12_ATOPIC	ENSG00000113525	HGNC:6016	IL5	interleukin 5	3567	P05113	0.000342405	5.58934e-07	8.19207e-15	TRUE
Eosinophil count || id:GCST90002298	Eczema || id:L12_ATOPIC	ENSG00000091181	HGNC:6017	IL5RA	interleukin 5 receptor subunit alpha	3568	Q01344	0.000655902	1.37751e-05	9.95923e-22	TRUE
Eosinophil count || id:GCST90002298	Eczema || id:L12_ATOPIC	ENSG00000136244	HGNC:6018	IL6	interleukin 6	3569	P05231	0.000368163	4.68343e-05	6.73423e-08	TRUE
Eosinophil count || id:GCST90002298	Eczema || id:L12_ATOPIC	ENSG00000168685	HGNC:6024	IL7R	interleukin 7 receptor	3575	P16871	0.000486188	5.02021e-05	5.97677e-11	TRUE
Eosinophil count || id:GCST90002298	Eczema || id:L12_ATOPIC	ENSG00000168918	HGNC:6079	INPP5D	inositol polyphosphate-5-phosphatase D	3635	Q92835	0.000296387	4.19184e-05	2.63811e-06	TRUE
Eosinophil count || id:GCST90002298	Eczema || id:L12_ATOPIC	ENSG00000115232	HGNC:6140	ITGA4	integrin subunit alpha 4	3676	P13612	0.000148555	1.02275e-05	8.4575e-05	TRUE
Eosinophil count || id:GCST90002298	Eczema || id:L12_ATOPIC	ENSG00000005844	HGNC:6148	ITGAL	integrin subunit alpha L	3683	P20701	0.000196497	1.08637e-05	2.75592e-06	TRUE
Eosinophil count || id:GCST90002298	Eczema || id:L12_ATOPIC	ENSG00000169896	HGNC:6149	ITGAM	integrin subunit alpha M	3684	P11215	8.86991e-05	8.61974e-06	0.0045932	TRUE
Eosinophil count || id:GCST90002298	Eczema || id:L12_ATOPIC	ENSG00000259207	HGNC:6156	ITGB3	integrin subunit beta 3	3690	P05106	0.000100134	6.55027e-06	0.00112861	TRUE
Eosinophil count || id:GCST90002298	Eczema || id:L12_ATOPIC	ENSG00000113263	HGNC:6171	ITK	IL2 inducible T cell kinase	3702	Q08881	8.01651e-05	3.1812e-06	0.00171866	TRUE
Eosinophil count || id:GCST90002298	Eczema || id:L12_ATOPIC	ENSG00000162434	HGNC:6190	JAK1	Janus kinase 1	3716	P23458	0.000126185	2.74324e-05	0.00875112	TRUE
Eosinophil count || id:GCST90002298	Eczema || id:L12_ATOPIC	ENSG00000096968	HGNC:6192	JAK2	Janus kinase 2	3717	O60674	0.000309956	6.17948e-06	3.8034e-11	TRUE
Eosinophil count || id:GCST90002298	Eczema || id:L12_ATOPIC	ENSG00000004487	HGNC:29079	KDM1A	lysine demethylase 1A	23028	O60341	8.16911e-05	4.93816e-06	0.00287969	TRUE
Eosinophil count || id:GCST90002298	Eczema || id:L12_ATOPIC	ENSG00000131981	HGNC:6563	LGALS3	galectin 3	3958	P17931	0.000207088	2.37467e-06	1.92498e-08	TRUE
Eosinophil count || id:GCST90002298	Eczema || id:L12_ATOPIC	ENSG00000168961	HGNC:6570	LGALS9	galectin 9	3965	O00182	6.66717e-05	2.98786e-06	0.00488698	TRUE
Eosinophil count || id:GCST90002298	Eczema || id:L12_ATOPIC	ENSG00000198121	HGNC:3166	LPAR1	lysophosphatidic acid receptor 1	1902	Q92633	0.000394745	1.12613e-07	1.32684e-17	TRUE
Eosinophil count || id:GCST90002298	Eczema || id:L12_ATOPIC	ENSG00000175445	HGNC:6677	LPL	lipoprotein lipase	4023	P06858	8.61336e-05	7.47804e-06	0.00420583	TRUE
Eosinophil count || id:GCST90002298	Eczema || id:L12_ATOPIC	ENSG00000123384	HGNC:6692	LRP1	LDL receptor related protein 1	4035	Q07954	9.01886e-05	1.58346e-05	0.0158429	TRUE
Eosinophil count || id:GCST90002298	Eczema || id:L12_ATOPIC	ENSG00000226979	HGNC:6709	LTA	lymphotoxin alpha	4049	P01374	0.000602759	2.37775e-05	7.66162e-18	TRUE
Eosinophil count || id:GCST90002298	Eczema || id:L12_ATOPIC	ENSG00000111321	HGNC:6718	LTBR	lymphotoxin beta receptor	4055	P36941	8.11838e-05	5.28056e-07	0.00029246	TRUE
Eosinophil count || id:GCST90002298	Eczema || id:L12_ATOPIC	ENSG00000012223	HGNC:6720	LTF	lactotransferrin	4057	P02788	8.59633e-05	1.62045e-08	6.38073e-05	TRUE
Eosinophil count || id:GCST90002298	Eczema || id:L12_ATOPIC	ENSG00000172175	HGNC:6819	MALT1	MALT1 paracaspase	10892	Q9UDY8	6.87076e-05	4.62793e-06	0.00728192	TRUE
Eosinophil count || id:GCST90002298	Eczema || id:L12_ATOPIC	ENSG00000126934	HGNC:6842	MAP2K2	mitogen-activated protein kinase kinase 2	5605	P36507	8.41596e-05	4.42927e-06	0.00199492	TRUE
Eosinophil count || id:GCST90002298	Eczema || id:L12_ATOPIC	ENSG00000173327	HGNC:6850	MAP3K11	mitogen-activated protein kinase kinase kinase 11	4296	Q16584	0.000169101	5.28086e-05	0.012121	TRUE
Eosinophil count || id:GCST90002298	Eczema || id:L12_ATOPIC	ENSG00000071054	HGNC:6866	MAP4K4	mitogen-activated protein kinase kinase kinase kinase 4	9448	O95819	0.000453672	4.29798e-06	4.18055e-17	TRUE
Eosinophil count || id:GCST90002298	Eczema || id:L12_ATOPIC	ENSG00000112062	HGNC:6876	MAPK14	mitogen-activated protein kinase 14	1432	Q16539	0.000105157	1.81709e-06	9.84545e-05	TRUE
Eosinophil count || id:GCST90002298	Eczema || id:L12_ATOPIC	ENSG00000102882	HGNC:6877	MAPK3	mitogen-activated protein kinase 3	5595	P27361	0.000217801	2.01739e-05	7.14709e-06	TRUE
Eosinophil count || id:GCST90002298	Eczema || id:L12_ATOPIC	ENSG00000128285	HGNC:4479	MCHR1	melanin concentrating hormone receptor 1	2847	Q99705	6.64605e-05	1.12135e-05	0.0356963	TRUE
Eosinophil count || id:GCST90002298	Eczema || id:L12_ATOPIC	ENSG00000005381	HGNC:7218	MPO	myeloperoxidase	4353	P05164	6.2891e-05	1.09596e-06	0.00261483	TRUE
Eosinophil count || id:GCST90002298	Eczema || id:L12_ATOPIC	ENSG00000109320	HGNC:7794	NFKB1	nuclear factor kappa B subunit 1	4790	P19838	0.000197877	2.33266e-06	4.18079e-08	TRUE
Eosinophil count || id:GCST90002298	Eczema || id:L12_ATOPIC	ENSG00000100906	HGNC:7797	NFKBIA	NFKB inhibitor alpha	4792	P25963	7.48578e-05	2.1424e-06	0.00167207	TRUE
Eosinophil count || id:GCST90002298	Eczema || id:L12_ATOPIC	ENSG00000007171	HGNC:7873	NOS2	nitric oxide synthase 2	4843	P35228	8.46835e-05	6.20272e-07	0.000233887	TRUE
Eosinophil count || id:GCST90002298	Eczema || id:L12_ATOPIC	ENSG00000113580	HGNC:7978	NR3C1	nuclear receptor subfamily 3 group C member 1	2908	P04150	7.20837e-05	6.94205e-06	0.01046	TRUE
Eosinophil count || id:GCST90002298	Eczema || id:L12_ATOPIC	ENSG00000109991	HGNC:8534	P2RX3	purinergic receptor P2X 3	5024	P56373	0.000180919	1.55456e-06	9.49218e-08	TRUE
Eosinophil count || id:GCST90002298	Eczema || id:L12_ATOPIC	ENSG00000188389	HGNC:8760	PDCD1	programmed cell death 1	5133	Q15116	9.86941e-05	5.03777e-05	0.214826	TRUE
Eosinophil count || id:GCST90002298	Eczema || id:L12_ATOPIC	ENSG00000197646	HGNC:18731	PDCD1LG2	programmed cell death 1 ligand 2	80380	Q9BQ51	0.000172424	3.11259e-07	3.84904e-08	TRUE
Eosinophil count || id:GCST90002298	Eczema || id:L12_ATOPIC	ENSG00000205268	HGNC:8791	PDE7A	phosphodiesterase 7A	5150	Q13946	6.29516e-05	7.69397e-07	0.00203137	TRUE
Eosinophil count || id:GCST90002298	Eczema || id:L12_ATOPIC	ENSG00000155660	HGNC:30167	PDIA4	protein disulfide isomerase family A member 4	9601	P13667	7.86975e-05	1.08019e-06	0.000616171	TRUE
Eosinophil count || id:GCST90002298	Eczema || id:L12_ATOPIC	ENSG00000143393	HGNC:8984	PI4KB	phosphatidylinositol 4-kinase beta	5298	Q9UBF8	8.547e-05	6.07355e-07	0.000214301	TRUE
Eosinophil count || id:GCST90002298	Eczema || id:L12_ATOPIC	ENSG00000171608	HGNC:8977	PIK3CD	phosphatidylinositol-4,5-bisphosphate 3-kinase catalytic subunit delta	5293	O00329	0.000246231	8.00174e-06	1.85923e-08	TRUE
Eosinophil count || id:GCST90002298	Eczema || id:L12_ATOPIC	ENSG00000186951	HGNC:9232	PPARA	peroxisome proliferator activated receptor alpha	5465	Q07869	0.000196574	7.03902e-07	8.22831e-09	TRUE
Eosinophil count || id:GCST90002298	Eczema || id:L12_ATOPIC	ENSG00000112033	HGNC:9235	PPARD	peroxisome proliferator activated receptor delta	5467	Q03181	0.000310671	3.16212e-06	4.2142e-12	TRUE
Eosinophil count || id:GCST90002298	Eczema || id:L12_ATOPIC	ENSG00000132170	HGNC:9236	PPARG	peroxisome proliferator activated receptor gamma	5468	P37231	0.000454066	2.94078e-06	1.04923e-17	TRUE
Eosinophil count || id:GCST90002298	Eczema || id:L12_ATOPIC	ENSG00000196262	HGNC:9253	PPIA	peptidylprolyl isomerase A	5478	P62937	7.5591e-05	6.54963e-07	0.000565517	TRUE
Eosinophil count || id:GCST90002298	Eczema || id:L12_ATOPIC	ENSG00000186652	HGNC:9362	PRG2	proteoglycan 2, pro eosinophil major basic protein	5553	P13727	0.000227081	3.12947e-07	2.23055e-10	TRUE
Eosinophil count || id:GCST90002298	Eczema || id:L12_ATOPIC	ENSG00000171132	HGNC:9401	PRKCE	protein kinase C epsilon	5581	Q02156	6.36436e-05	1.62781e-06	0.00338638	TRUE
Eosinophil count || id:GCST90002298	Eczema || id:L12_ATOPIC	ENSG00000065675	HGNC:9410	PRKCQ	protein kinase C theta	5588	Q04759	8.29783e-05	9.60596e-05	0.762285	FALSE
Eosinophil count || id:GCST90002298	Eczema || id:L12_ATOPIC	ENSG00000169403	HGNC:9582	PTAFR	platelet activating factor receptor	5724	P25105	0.0001376	1.58587e-06	4.68465e-06	TRUE
Eosinophil count || id:GCST90002298	Eczema || id:L12_ATOPIC	ENSG00000196396	HGNC:9642	PTPN1	protein tyrosine phosphatase non-receptor type 1	5770	P18031	0.000166586	1.21327e-06	2.44422e-07	TRUE
Eosinophil count || id:GCST90002298	Eczema || id:L12_ATOPIC	ENSG00000179295	HGNC:9644	PTPN11	protein tyrosine phosphatase non-receptor type 11	5781	Q06124	0.00200072	5.43025e-05	4.49788e-60	TRUE
Eosinophil count || id:GCST90002298	Eczema || id:L12_ATOPIC	ENSG00000081237	HGNC:9666	PTPRC	protein tyrosine phosphatase receptor type C	5788	P08575	0.000500403	1.3327e-05	2.6981e-16	TRUE
Eosinophil count || id:GCST90002298	Eczema || id:L12_ATOPIC	ENSG00000131759	HGNC:9864	RARA	retinoic acid receptor alpha	5914	P10276	7.64607e-05	3.97325e-07	0.000388627	TRUE
Eosinophil count || id:GCST90002298	Eczema || id:L12_ATOPIC	ENSG00000077092	HGNC:9865	RARB	retinoic acid receptor beta	5915	P10826	0.000125259	1.79015e-05	0.00233705	TRUE
Eosinophil count || id:GCST90002298	Eczema || id:L12_ATOPIC	ENSG00000173039	HGNC:9955	RELA	RELA proto-oncogene, NF-kB subunit	5970	Q04206	0.000251292	0.000132963	0.058796	TRUE
Eosinophil count || id:GCST90002298	Eczema || id:L12_ATOPIC	ENSG00000067560	HGNC:667	RHOA	ras homolog family member A	387	P61586	0.000238785	2.65658e-06	1.5013e-09	TRUE
Eosinophil count || id:GCST90002298	Eczema || id:L12_ATOPIC	ENSG00000162302	HGNC:10433	RPS6KA4	ribosomal protein S6 kinase A4	8986	O75676	6.81425e-05	8.12738e-06	0.018135	TRUE
Eosinophil count || id:GCST90002298	Eczema || id:L12_ATOPIC	ENSG00000125910	HGNC:3170	S1PR4	sphingosine-1-phosphate receptor 4	8698	O95977	0.000783292	3.98327e-05	2.53044e-21	TRUE
Eosinophil count || id:GCST90002298	Eczema || id:L12_ATOPIC	ENSG00000111319	HGNC:10599	SCNN1A	sodium channel epithelial 1 subunit alpha	6337	P37088	0.00011587	7.6454e-06	0.000469351	TRUE
Eosinophil count || id:GCST90002298	Eczema || id:L12_ATOPIC	ENSG00000188404	HGNC:10720	SELL	selectin L	6402	P14151	7.89538e-05	3.32411e-08	0.000141571	TRUE
Eosinophil count || id:GCST90002298	Eczema || id:L12_ATOPIC	ENSG00000197249	HGNC:8941	SERPINA1	serpin family A member 1	5265	P01009	0.000110646	1.30533e-05	0.00253107	TRUE
Eosinophil count || id:GCST90002298	Eczema || id:L12_ATOPIC	ENSG00000101665	HGNC:6773	SMAD7	SMAD family member 7	4092	O15105	0.000137791	3.83602e-06	1.90055e-05	TRUE
Eosinophil count || id:GCST90002298	Eczema || id:L12_ATOPIC	ENSG00000138378	HGNC:11365	STAT4	signal transducer and activator of transcription 4	6775	Q14765	7.73841e-05	3.50527e-06	0.0024641	TRUE
Eosinophil count || id:GCST90002298	Eczema || id:L12_ATOPIC	ENSG00000173757	HGNC:11367	STAT5B	signal transducer and activator of transcription 5B	6777	P51692	8.75758e-05	1.57094e-05	0.0183336	TRUE
Eosinophil count || id:GCST90002298	Eczema || id:L12_ATOPIC	ENSG00000166888	HGNC:11368	STAT6	signal transducer and activator of transcription 6	6778	P42226	0.00033118	3.05462e-05	3.00458e-08	TRUE
Eosinophil count || id:GCST90002298	Eczema || id:L12_ATOPIC	ENSG00000164362	HGNC:11730	TERT	telomerase reverse transcriptase	7015	O14746	9.19837e-05	3.38642e-07	8.18029e-05	TRUE
Eosinophil count || id:GCST90002298	Eczema || id:L12_ATOPIC	ENSG00000232810	HGNC:11892	TNF	tumor necrosis factor	7124	P01375	0.000100473	2.46203e-06	0.000218415	TRUE
Eosinophil count || id:GCST90002298	Eczema || id:L12_ATOPIC	ENSG00000159958	HGNC:17755	TNFRSF13C	TNF receptor superfamily member 13C	115650	Q96RJ3	6.89652e-05	1.68542e-08	0.000351188	TRUE
Eosinophil count || id:GCST90002298	Eczema || id:L12_ATOPIC	ENSG00000067182	HGNC:11916	TNFRSF1A	TNF receptor superfamily member 1A	7132	P19438	0.000165131	1.75725e-06	4.67425e-07	TRUE
Eosinophil count || id:GCST90002298	Eczema || id:L12_ATOPIC	ENSG00000028137	HGNC:11917	TNFRSF1B	TNF receptor superfamily member 1B	7133	P20333	0.000179694	8.41776e-07	4.7552e-08	TRUE
Eosinophil count || id:GCST90002298	Eczema || id:L12_ATOPIC	ENSG00000186827	HGNC:11918	TNFRSF4	TNF receptor superfamily member 4	7293	P43489	6.43038e-05	9.86355e-06	0.0329239	TRUE
Eosinophil count || id:GCST90002298	Eczema || id:L12_ATOPIC	ENSG00000120949	HGNC:11923	TNFRSF8	TNF receptor superfamily member 8	943	P28908	0.000257481	8.61537e-06	9.8616e-09	TRUE
Eosinophil count || id:GCST90002298	Eczema || id:L12_ATOPIC	ENSG00000161955	HGNC:11928	TNFSF13	TNF superfamily member 13	8741	O75888	7.78537e-05	6.80481e-07	0.000470017	TRUE
Eosinophil count || id:GCST90002298	Eczema || id:L12_ATOPIC	ENSG00000181634	HGNC:11931	TNFSF15	TNF superfamily member 15	9966	O95150	8.77193e-05	3.52231e-05	0.133564	TRUE
Eosinophil count || id:GCST90002298	Eczema || id:L12_ATOPIC	ENSG00000117586	HGNC:11934	TNFSF4	TNF superfamily member 4	7292	P23510	6.98613e-05	1.00298e-05	0.0232157	TRUE
Eosinophil count || id:GCST90002298	Eczema || id:L12_ATOPIC	ENSG00000141510	HGNC:11998	TP53	tumor protein p53	7157	P04637	0.000131893	6.34637e-06	8.85209e-05	TRUE
Eosinophil count || id:GCST90002298	Eczema || id:L12_ATOPIC	ENSG00000158022	HGNC:16007	TRIM63	tripartite motif containing 63	84676	Q969Q1	6.81737e-05	2.91331e-06	0.00418499	TRUE
Eosinophil count || id:GCST90002298	Eczema || id:L12_ATOPIC	ENSG00000145777	HGNC:30743	TSLP	thymic stromal lymphopoietin	85480	Q969D9	0.000786562	1.38876e-11	1.41469e-34	TRUE
Eosinophil count || id:GCST90002298	Eczema || id:L12_ATOPIC	ENSG00000196230	HGNC:20778	TUBB	tubulin beta class I	203068	P07437	0.000925442	4.42095e-08	7.37375e-40	TRUE
Eosinophil count || id:GCST90002298	Eczema || id:L12_ATOPIC	ENSG00000135655	HGNC:12613	USP15	ubiquitin specific peptidase 15	9958	Q9Y4E8	7.44185e-05	2.43622e-08	0.000212529	TRUE
Eosinophil count || id:GCST90002298	Eczema || id:L12_ATOPIC	ENSG00000162692	HGNC:12663	VCAM1	vascular cell adhesion molecule 1	7412	P19320	7.28403e-05	2.92081e-06	0.00284104	TRUE
Eosinophil count || id:GCST90002298	Eczema || id:L12_ATOPIC	ENSG00000111424	HGNC:12679	VDR	vitamin D receptor	7421	P11473	7.52606e-05	7.11874e-06	0.00862434	TRUE
Eosinophil count || id:GCST90002298	Eczema || id:L12_ATOPIC	ENSG00000173511	HGNC:12681	VEGFB	vascular endothelial growth factor B	7423	P49765	0.000112132	4.87324e-08	5.80006e-06	TRUE
Eosinophil count || id:GCST90002298	Eczema || id:L12_ATOPIC	ENSG00000114812	HGNC:12694	VIPR1	vasoactive intestinal peptide receptor 1	7433	P32241	0.000105258	5.74388e-07	3.25949e-05	TRUE
Eosinophil count || id:GCST90002298	Eczema || id:L12_ATOPIC	ENSG00000107738	HGNC:30085	VSIR	V-set immunoregulatory receptor	64115	Q9H7M9	7.52961e-05	2.34471e-05	0.0935636	TRUE
Eosinophil count || id:GCST90002298	Eczema || id:L12_ATOPIC	ENSG00000082898	HGNC:12825	XPO1	exportin 1	7514	O14980	0.000120863	3.7769e-06	7.58205e-05	TRUE
Eosinophil count || id:GCST90002298	Eczema || id:L12_ATOPIC	ENSG00000115085	HGNC:12858	ZAP70	zeta chain of T cell receptor associated protein kinase 70	7535	P43403	0.000118285	1.64573e-06	2.73449e-05	TRUE
Eosinophil count || id:GCST90002298	Inflammatory bowel disease || id:ebi-a-GCST004131	ENSG00000121989	HGNC:173	ACVR2A	activin A receptor type 2A	92	P27037	9.47638e-05	0.000218751	0.243415	FALSE
Eosinophil count || id:GCST90002298	Inflammatory bowel disease || id:ebi-a-GCST004131	ENSG00000158859	HGNC:220	ADAMTS4	ADAM metallopeptidase with thrombospondin type 1 motif 4	9507	O75173	0.000130289	0.00015724	0.795173	FALSE
Eosinophil count || id:GCST90002298	Inflammatory bowel disease || id:ebi-a-GCST004131	ENSG00000128271	HGNC:263	ADORA2A	adenosine A2a receptor	135	P29274	0.000141913	2.27318e-06	0.0163698	TRUE
Eosinophil count || id:GCST90002298	Inflammatory bowel disease || id:ebi-a-GCST004131	ENSG00000169252	HGNC:286	ADRB2	adrenoceptor beta 2	154	P07550	0.000334559	2.83912e-05	0.00278135	TRUE
Eosinophil count || id:GCST90002298	Inflammatory bowel disease || id:ebi-a-GCST004131	ENSG00000204305	HGNC:320	AGER	advanced glycosylation end-product specific receptor	177	Q15109	0.000183852	0.000175579	0.943234	TRUE
Eosinophil count || id:GCST90002298	Inflammatory bowel disease || id:ebi-a-GCST004131	ENSG00000131620	HGNC:21625	ANO1	anoctamin 1	55107	Q5XXA6	0.000118443	3.32266e-08	0.0135575	TRUE
Eosinophil count || id:GCST90002298	Inflammatory bowel disease || id:ebi-a-GCST004131	ENSG00000118137	HGNC:600	APOA1	apolipoprotein A1	335	P02647	0.000148938	3.42432e-05	0.142763	TRUE
Eosinophil count || id:GCST90002298	Inflammatory bowel disease || id:ebi-a-GCST004131	ENSG00000130203	HGNC:613	APOE	apolipoprotein E	348	P02649	0.000133468	4.04057e-05	0.230573	TRUE
Eosinophil count || id:GCST90002298	Inflammatory bowel disease || id:ebi-a-GCST004131	ENSG00000171791	HGNC:990	BCL2	BCL2 apoptosis regulator	596	P10415	0.00130304	6.93561e-05	1.45521e-10	TRUE
Eosinophil count || id:GCST90002298	Inflammatory bowel disease || id:ebi-a-GCST004131	ENSG00000171552	HGNC:992	BCL2L1	BCL2 like 1	598	Q07817	0.000309662	2.26163e-06	0.000204702	TRUE
Eosinophil count || id:GCST90002298	Inflammatory bowel disease || id:ebi-a-GCST004131	ENSG00000204256	HGNC:1103	BRD2	bromodomain containing 2	6046	P25440	0.000149466	3.9001e-06	0.0180307	TRUE
Eosinophil count || id:GCST90002298	Inflammatory bowel disease || id:ebi-a-GCST004131	ENSG00000186265	HGNC:21087	BTLA	B and T lymphocyte associated	151888	Q7Z6A9	0.000147941	0.000131091	0.869215	TRUE
Eosinophil count || id:GCST90002298	Inflammatory bowel disease || id:ebi-a-GCST004131	ENSG00000102970	HGNC:10615	CCL17	C-C motif chemokine ligand 17	6361	Q92583	0.000133586	4.917e-08	0.00891301	TRUE
Eosinophil count || id:GCST90002298	Inflammatory bowel disease || id:ebi-a-GCST004131	ENSG00000163823	HGNC:1602	CCR1	C-C motif chemokine receptor 1	1230	P32246	8.00277e-05	4.36401e-07	0.055947	TRUE
Eosinophil count || id:GCST90002298	Inflammatory bowel disease || id:ebi-a-GCST004131	ENSG00000183625	HGNC:1604	CCR3	C-C motif chemokine receptor 3	1232	P51677	9.28364e-05	6.15315e-06	0.098814	TRUE
Eosinophil count || id:GCST90002298	Inflammatory bowel disease || id:ebi-a-GCST004131	ENSG00000112486	HGNC:1607	CCR6	C-C motif chemokine receptor 6	1235	P51684	8.48437e-05	0.000226167	0.178731	FALSE
Eosinophil count || id:GCST90002298	Inflammatory bowel disease || id:ebi-a-GCST004131	ENSG00000173585	HGNC:1610	CCR9	C-C motif chemokine receptor 9	10803	P51686	9.45869e-05	5.18933e-05	0.560677	TRUE
Eosinophil count || id:GCST90002298	Inflammatory bowel disease || id:ebi-a-GCST004131	ENSG00000091972	HGNC:7203	CD200	CD200 molecule	4345	P41217	0.000260233	3.80536e-06	0.00106838	TRUE
Eosinophil count || id:GCST90002298	Inflammatory bowel disease || id:ebi-a-GCST004131	ENSG00000163606	HGNC:24235	CD200R1	CD200 receptor 1	131450	Q8TD46	0.000169989	2.86095e-05	0.0760541	TRUE
Eosinophil count || id:GCST90002298	Inflammatory bowel disease || id:ebi-a-GCST004131	ENSG00000178562	HGNC:1653	CD28	CD28 molecule	940	P10747	0.00024614	2.64054e-05	0.0149241	TRUE
Eosinophil count || id:GCST90002298	Inflammatory bowel disease || id:ebi-a-GCST004131	ENSG00000169442	HGNC:1804	CD52	CD52 molecule	1043	P31358	0.0001303	0.000100165	0.745526	TRUE
Eosinophil count || id:GCST90002298	Inflammatory bowel disease || id:ebi-a-GCST004131	ENSG00000013725	HGNC:1691	CD6	CD6 molecule	923	P30203	6.27976e-05	4.20483e-06	0.175371	TRUE
Eosinophil count || id:GCST90002298	Inflammatory bowel disease || id:ebi-a-GCST004131	ENSG00000114013	HGNC:1705	CD86	CD86 molecule	942	P42081	0.000102178	3.36802e-07	0.0279367	TRUE
Eosinophil count || id:GCST90002298	Inflammatory bowel disease || id:ebi-a-GCST004131	ENSG00000123374	HGNC:1771	CDK2	cyclin dependent kinase 2	1017	P24941	0.000155025	2.03197e-05	0.066859	TRUE
Eosinophil count || id:GCST90002298	Inflammatory bowel disease || id:ebi-a-GCST004131	ENSG00000105810	HGNC:1777	CDK6	cyclin dependent kinase 6	1021	Q00534	0.00061338	0.000180765	0.00897851	TRUE
Eosinophil count || id:GCST90002298	Inflammatory bowel disease || id:ebi-a-GCST004131	ENSG00000105205	HGNC:2014	CLC	Charcot-Leyden crystal galectin	1178	Q05315	0.00155594	9.22749e-06	4.31632e-17	TRUE
Eosinophil count || id:GCST90002298	Inflammatory bowel disease || id:ebi-a-GCST004131	ENSG00000188822	HGNC:2160	CNR2	cannabinoid receptor 2	1269	P34972	0.000242335	6.46057e-06	0.00265383	TRUE
Eosinophil count || id:GCST90002298	Inflammatory bowel disease || id:ebi-a-GCST004131	ENSG00000113851	HGNC:30185	CRBN	cereblon	51185	Q96SW2	0.000119412	2.25672e-07	0.0158875	TRUE
Eosinophil count || id:GCST90002298	Inflammatory bowel disease || id:ebi-a-GCST004131	ENSG00000120088	HGNC:2357	CRHR1	corticotropin releasing hormone receptor 1	1394	P34998	0.000388706	0.000129421	0.0543114	TRUE
Eosinophil count || id:GCST90002298	Inflammatory bowel disease || id:ebi-a-GCST004131	ENSG00000164400	HGNC:2434	CSF2	colony stimulating factor 2	1437	P04141	0.0014428	6.69199e-05	5.99028e-12	TRUE
Eosinophil count || id:GCST90002298	Inflammatory bowel disease || id:ebi-a-GCST004131	ENSG00000100368	HGNC:2436	CSF2RB	colony stimulating factor 2 receptor subunit beta	1439	P32927	9.00072e-05	7.32668e-05	0.830534	TRUE
Eosinophil count || id:GCST90002298	Inflammatory bowel disease || id:ebi-a-GCST004131	ENSG00000143387	HGNC:2536	CTSK	cathepsin K	1513	P43235	0.000229542	0.000363406	0.366585	FALSE
Eosinophil count || id:GCST90002298	Inflammatory bowel disease || id:ebi-a-GCST004131	ENSG00000163131	HGNC:2545	CTSS	cathepsin S	1520	P25774	0.000147426	0.000428176	0.0484798	FALSE
Eosinophil count || id:GCST90002298	Inflammatory bowel disease || id:ebi-a-GCST004131	ENSG00000006210	HGNC:10647	CX3CL1	C-X3-C motif chemokine ligand 1	6376	P78423	0.000123491	7.70548e-06	0.0544311	TRUE
Eosinophil count || id:GCST90002298	Inflammatory bowel disease || id:ebi-a-GCST004131	ENSG00000132437	HGNC:2719	DDC	dopa decarboxylase	1644	P20711	0.000278896	0.000111333	0.155962	TRUE
Eosinophil count || id:GCST90002298	Inflammatory bowel disease || id:ebi-a-GCST004131	ENSG00000157540	HGNC:3091	DYRK1A	dual specificity tyrosine phosphorylation regulated kinase 1A	1859	Q13627	0.00023328	1.96124e-05	0.0123431	TRUE
Eosinophil count || id:GCST90002298	Inflammatory bowel disease || id:ebi-a-GCST004131	ENSG00000132507	HGNC:3300	EIF5A	eukaryotic translation initiation factor 5A	1984	P63241	6.79307e-05	5.99719e-05	0.908554	TRUE
Eosinophil count || id:GCST90002298	Inflammatory bowel disease || id:ebi-a-GCST004131	ENSG00000065361	HGNC:3431	ERBB3	erb-b2 receptor tyrosine kinase 3	2065	P21860	0.000147574	8.81377e-10	0.00517669	TRUE
Eosinophil count || id:GCST90002298	Inflammatory bowel disease || id:ebi-a-GCST004131	ENSG00000242950	HGNC:13525	ERVW-1	endogenous retrovirus group W member 1, envelope	30816	Q9UQF0	0.000104448	1.2598e-05	0.123808	TRUE
Eosinophil count || id:GCST90002298	Inflammatory bowel disease || id:ebi-a-GCST004131	ENSG00000149485	HGNC:3574	FADS1	fatty acid desaturase 1	3992	O60427	0.000240972	0.000229832	0.933234	TRUE
Eosinophil count || id:GCST90002298	Inflammatory bowel disease || id:ebi-a-GCST004131	ENSG00000078098	HGNC:3590	FAP	fibroblast activation protein alpha	2191	Q12884	9.23373e-05	0.000216113	0.240078	FALSE
Eosinophil count || id:GCST90002298	Inflammatory bowel disease || id:ebi-a-GCST004131	ENSG00000026103	HGNC:11920	FAS	Fas cell surface death receptor	355	P25445	6.60683e-05	6.70695e-06	0.201334	TRUE
Eosinophil count || id:GCST90002298	Inflammatory bowel disease || id:ebi-a-GCST004131	ENSG00000168522	HGNC:3782	FNTA	farnesyltransferase, CAAX box, alpha	2339	P49354	9.07806e-05	5.97428e-05	0.678176	TRUE
Eosinophil count || id:GCST90002298	Inflammatory bowel disease || id:ebi-a-GCST004131	ENSG00000150907	HGNC:3819	FOXO1	forkhead box O1	2308	Q12778	0.000570188	3.58365e-05	3.64727e-05	TRUE
Eosinophil count || id:GCST90002298	Inflammatory bowel disease || id:ebi-a-GCST004131	ENSG00000171051	HGNC:3826	FPR1	formyl peptide receptor 1	2357	P21462	0.000158638	2.04731e-05	0.0626045	TRUE
Eosinophil count || id:GCST90002298	Inflammatory bowel disease || id:ebi-a-GCST004131	ENSG00000171049	HGNC:3827	FPR2	formyl peptide receptor 2	2358	P25090	9.91748e-05	2.99552e-05	0.300729	TRUE
Eosinophil count || id:GCST90002298	Inflammatory bowel disease || id:ebi-a-GCST004131	ENSG00000204681	HGNC:4070	GABBR1	gamma-aminobutyric acid type B receptor subunit 1	2550	Q9UBS5	0.000909751	0.00012296	1.07155e-05	TRUE
Eosinophil count || id:GCST90002298	Inflammatory bowel disease || id:ebi-a-GCST004131	ENSG00000107485	HGNC:4172	GATA3	GATA binding protein 3	2625	P23771	0.000211105	0.000292526	0.552541	FALSE
Eosinophil count || id:GCST90002298	Inflammatory bowel disease || id:ebi-a-GCST004131	ENSG00000159224	HGNC:4270	GIP	gastric inhibitory polypeptide	2695	P09681	8.68952e-05	1.22524e-05	0.179254	TRUE
Eosinophil count || id:GCST90002298	Inflammatory bowel disease || id:ebi-a-GCST004131	ENSG00000010310	HGNC:4271	GIPR	gastric inhibitory polypeptide receptor	2696	P48546	7.69627e-05	9.32218e-06	0.186982	TRUE
Eosinophil count || id:GCST90002298	Inflammatory bowel disease || id:ebi-a-GCST004131	ENSG00000178623	HGNC:4492	GPR35	G protein-coupled receptor 35	2859	Q9HC97	7.33942e-05	0.000972706	1.77978e-07	FALSE
Eosinophil count || id:GCST90002298	Inflammatory bowel disease || id:ebi-a-GCST004131	ENSG00000140030	HGNC:4517	GPR65	G protein-coupled receptor 65	8477	Q8IYL9	6.75107e-05	0.000790923	4.34484e-06	FALSE
Eosinophil count || id:GCST90002298	Inflammatory bowel disease || id:ebi-a-GCST004131	ENSG00000124493	HGNC:4596	GRM4	glutamate metabotropic receptor 4	2914	Q14833	0.000105059	3.19568e-05	0.288897	TRUE
Eosinophil count || id:GCST90002298	Inflammatory bowel disease || id:ebi-a-GCST004131	ENSG00000196735	HGNC:4942	HLA-DQA1	major histocompatibility complex, class II, DQ alpha 1	3117	P01909	0.000874262	3.55335e-05	5.09188e-08	TRUE
Eosinophil count || id:GCST90002298	Inflammatory bowel disease || id:ebi-a-GCST004131	ENSG00000196126	HGNC:4948	HLA-DRB1	major histocompatibility complex, class II, DR beta 1	3123	P01911	0.000534151	0.00106394	0.0281763	FALSE
Eosinophil count || id:GCST90002298	Inflammatory bowel disease || id:ebi-a-GCST004131	ENSG00000189403	HGNC:4983	HMGB1	high mobility group box 1	3146	P09429	0.000160691	1.94742e-05	0.0565828	TRUE
Eosinophil count || id:GCST90002298	Inflammatory bowel disease || id:ebi-a-GCST004131	ENSG00000160223	HGNC:17087	ICOSLG	inducible T cell costimulator ligand	23308	O75144	0.000127248	1.78279e-05	0.103439	TRUE
Eosinophil count || id:GCST90002298	Inflammatory bowel disease || id:ebi-a-GCST004131	ENSG00000159110	HGNC:5433	IFNAR2	interferon alpha and beta receptor subunit 2	3455	P48551	0.000103826	1.7036e-07	0.0240975	TRUE
Eosinophil count || id:GCST90002298	Inflammatory bowel disease || id:ebi-a-GCST004131	ENSG00000263528	HGNC:14552	IKBKE	inhibitor of nuclear factor kappa B kinase subunit epsilon	9641	Q14164	8.02238e-05	3.8177e-05	0.521572	TRUE
Eosinophil count || id:GCST90002298	Inflammatory bowel disease || id:ebi-a-GCST004131	ENSG00000136634	HGNC:5962	IL10	interleukin 10	3586	P22301	8.14455e-05	0.00223781	9.61957e-19	FALSE
Eosinophil count || id:GCST90002298	Inflammatory bowel disease || id:ebi-a-GCST004131	ENSG00000096996	HGNC:5971	IL12RB1	interleukin 12 receptor subunit beta 1	3594	P42701	8.00447e-05	2.00586e-05	0.302619	TRUE
Eosinophil count || id:GCST90002298	Inflammatory bowel disease || id:ebi-a-GCST004131	ENSG00000169194	HGNC:5973	IL13	interleukin 13	3596	P35225	0.00123136	0.000103234	8.68247e-09	TRUE
Eosinophil count || id:GCST90002298	Inflammatory bowel disease || id:ebi-a-GCST004131	ENSG00000177663	HGNC:5985	IL17RA	interleukin 17 receptor A	23765	Q96F46	0.000323424	7.82103e-05	0.0349391	TRUE
Eosinophil count || id:GCST90002298	Inflammatory bowel disease || id:ebi-a-GCST004131	ENSG00000115607	HGNC:5989	IL18RAP	interleukin 18 receptor accessory protein	8807	O95256	0.00192406	0.000610667	9.69792e-06	TRUE
Eosinophil count || id:GCST90002298	Inflammatory bowel disease || id:ebi-a-GCST004131	ENSG00000115594	HGNC:5993	IL1R1	interleukin 1 receptor type 1	3554	P14778	0.00143394	0.000276021	9.2481e-07	TRUE
Eosinophil count || id:GCST90002298	Inflammatory bowel disease || id:ebi-a-GCST004131	ENSG00000115590	HGNC:5994	IL1R2	interleukin 1 receptor type 2	7850	P27930	0.000324911	0.000582723	0.158182	FALSE
Eosinophil count || id:GCST90002298	Inflammatory bowel disease || id:ebi-a-GCST004131	ENSG00000196083	HGNC:5995	IL1RAP	interleukin 1 receptor accessory protein	3556	Q9NPH3	6.40222e-05	6.24211e-06	0.204238	TRUE
Eosinophil count || id:GCST90002298	Inflammatory bowel disease || id:ebi-a-GCST004131	ENSG00000115602	HGNC:5998	IL1RL1	interleukin 1 receptor like 1	9173	Q01638	0.00192406	1.9686e-05	8.84118e-20	TRUE
Eosinophil count || id:GCST90002298	Inflammatory bowel disease || id:ebi-a-GCST004131	ENSG00000115598	HGNC:5999	IL1RL2	interleukin 1 receptor like 2	8808	Q9HB29	0.000165955	4.998e-06	0.0140354	TRUE
Eosinophil count || id:GCST90002298	Inflammatory bowel disease || id:ebi-a-GCST004131	ENSG00000109471	HGNC:6001	IL2	interleukin 2	3558	P60568	0.000178209	0.000605733	0.0093459	FALSE
Eosinophil count || id:GCST90002298	Inflammatory bowel disease || id:ebi-a-GCST004131	ENSG00000138684	HGNC:6005	IL21	interleukin 21	59067	Q9HBE4	9.02019e-05	0.000729728	5.29115e-05	FALSE
Eosinophil count || id:GCST90002298	Inflammatory bowel disease || id:ebi-a-GCST004131	ENSG00000103522	HGNC:6006	IL21R	interleukin 21 receptor	50615	Q9HBE5	6.58853e-05	5.766e-07	0.089613	TRUE
Eosinophil count || id:GCST90002298	Inflammatory bowel disease || id:ebi-a-GCST004131	ENSG00000134460	HGNC:6008	IL2RA	interleukin 2 receptor subunit alpha	3559	P01589	0.000151203	0.000110883	0.683606	TRUE
Eosinophil count || id:GCST90002298	Inflammatory bowel disease || id:ebi-a-GCST004131	ENSG00000100385	HGNC:6009	IL2RB	interleukin 2 receptor subunit beta	3560	P14784	0.000242191	2.56542e-05	0.0154334	TRUE
Eosinophil count || id:GCST90002298	Inflammatory bowel disease || id:ebi-a-GCST004131	ENSG00000164399	HGNC:6011	IL3	interleukin 3	3562	P08700	0.00110044	7.51003e-05	1.54525e-08	TRUE
Eosinophil count || id:GCST90002298	Inflammatory bowel disease || id:ebi-a-GCST004131	ENSG00000137033	HGNC:16028	IL33	interleukin 33	90865	O95760	0.000261799	3.41264e-05	0.0170617	TRUE
Eosinophil count || id:GCST90002298	Inflammatory bowel disease || id:ebi-a-GCST004131	ENSG00000113520	HGNC:6014	IL4	interleukin 4	3565	P05112	0.000114475	1.26724e-05	0.0995244	TRUE
Eosinophil count || id:GCST90002298	Inflammatory bowel disease || id:ebi-a-GCST004131	ENSG00000077238	HGNC:6015	IL4R	interleukin 4 receptor	3566	P24394	0.000225661	5.31109e-08	0.000643311	TRUE
Eosinophil count || id:GCST90002298	Inflammatory bowel disease || id:ebi-a-GCST004131	ENSG00000113525	HGNC:6016	IL5	interleukin 5	3567	P05113	0.00192406	9.6437e-05	3.83112e-15	TRUE
Eosinophil count || id:GCST90002298	Inflammatory bowel disease || id:ebi-a-GCST004131	ENSG00000091181	HGNC:6017	IL5RA	interleukin 5 receptor subunit alpha	3568	Q01344	0.000654334	3.67806e-05	6.68667e-06	TRUE
Eosinophil count || id:GCST90002298	Inflammatory bowel disease || id:ebi-a-GCST004131	ENSG00000136244	HGNC:6018	IL6	interleukin 6	3569	P05231	0.000368163	0.000192132	0.219022	TRUE
Eosinophil count || id:GCST90002298	Inflammatory bowel disease || id:ebi-a-GCST004131	ENSG00000168685	HGNC:6024	IL7R	interleukin 7 receptor	3575	P16871	0.000486188	9.16655e-05	0.00399146	TRUE
Eosinophil count || id:GCST90002298	Inflammatory bowel disease || id:ebi-a-GCST004131	ENSG00000168918	HGNC:6079	INPP5D	inositol polyphosphate-5-phosphatase D	3635	Q92835	0.000296387	6.31332e-06	0.000692777	TRUE
Eosinophil count || id:GCST90002298	Inflammatory bowel disease || id:ebi-a-GCST004131	ENSG00000115232	HGNC:6140	ITGA4	integrin subunit alpha 4	3676	P13612	0.000148555	0.000784243	0.000261941	FALSE
Eosinophil count || id:GCST90002298	Inflammatory bowel disease || id:ebi-a-GCST004131	ENSG00000005844	HGNC:6148	ITGAL	integrin subunit alpha L	3683	P20701	0.000196497	1.08561e-05	0.0133622	TRUE
Eosinophil count || id:GCST90002298	Inflammatory bowel disease || id:ebi-a-GCST004131	ENSG00000169896	HGNC:6149	ITGAM	integrin subunit alpha M	3684	P11215	8.86991e-05	0.000110826	0.797981	FALSE
Eosinophil count || id:GCST90002298	Inflammatory bowel disease || id:ebi-a-GCST004131	ENSG00000259207	HGNC:6156	ITGB3	integrin subunit beta 3	3690	P05106	0.000100134	5.28441e-05	0.527684	TRUE
Eosinophil count || id:GCST90002298	Inflammatory bowel disease || id:ebi-a-GCST004131	ENSG00000113263	HGNC:6171	ITK	IL2 inducible T cell kinase	3702	Q08881	8.01651e-05	4.8184e-05	0.642503	TRUE
Eosinophil count || id:GCST90002298	Inflammatory bowel disease || id:ebi-a-GCST004131	ENSG00000162434	HGNC:6190	JAK1	Janus kinase 1	3716	P23458	0.000126185	1.56319e-06	0.0212697	TRUE
Eosinophil count || id:GCST90002298	Inflammatory bowel disease || id:ebi-a-GCST004131	ENSG00000096968	HGNC:6192	JAK2	Janus kinase 2	3717	O60674	0.000309956	0.00066963	0.0562398	FALSE
Eosinophil count || id:GCST90002298	Inflammatory bowel disease || id:ebi-a-GCST004131	ENSG00000004487	HGNC:29079	KDM1A	lysine demethylase 1A	23028	O60341	8.16911e-05	6.34955e-05	0.805029	TRUE
Eosinophil count || id:GCST90002298	Inflammatory bowel disease || id:ebi-a-GCST004131	ENSG00000131981	HGNC:6563	LGALS3	galectin 3	3958	P17931	0.000207088	1.7681e-05	0.0187707	TRUE
Eosinophil count || id:GCST90002298	Inflammatory bowel disease || id:ebi-a-GCST004131	ENSG00000168961	HGNC:6570	LGALS9	galectin 9	3965	O00182	6.66717e-05	0.000176809	0.236407	FALSE
Eosinophil count || id:GCST90002298	Inflammatory bowel disease || id:ebi-a-GCST004131	ENSG00000198121	HGNC:3166	LPAR1	lysophosphatidic acid receptor 1	1902	Q92633	0.000394745	1.00899e-05	0.000117458	TRUE
Eosinophil count || id:GCST90002298	Inflammatory bowel disease || id:ebi-a-GCST004131	ENSG00000175445	HGNC:6677	LPL	lipoprotein lipase	4023	P06858	9.71163e-05	4.72271e-05	0.491375	TRUE
Eosinophil count || id:GCST90002298	Inflammatory bowel disease || id:ebi-a-GCST004131	ENSG00000123384	HGNC:6692	LRP1	LDL receptor related protein 1	4035	Q07954	9.01886e-05	5.12484e-05	0.589607	TRUE
Eosinophil count || id:GCST90002298	Inflammatory bowel disease || id:ebi-a-GCST004131	ENSG00000226979	HGNC:6709	LTA	lymphotoxin alpha	4049	P01374	0.000602759	0.000141606	0.00350416	TRUE
Eosinophil count || id:GCST90002298	Inflammatory bowel disease || id:ebi-a-GCST004131	ENSG00000111321	HGNC:6718	LTBR	lymphotoxin beta receptor	4055	P36941	8.11838e-05	0.000117288	0.674589	FALSE
Eosinophil count || id:GCST90002298	Inflammatory bowel disease || id:ebi-a-GCST004131	ENSG00000172175	HGNC:6819	MALT1	MALT1 paracaspase	10892	Q9UDY8	6.87076e-05	1.22265e-05	0.268884	TRUE
Eosinophil count || id:GCST90002298	Inflammatory bowel disease || id:ebi-a-GCST004131	ENSG00000126934	HGNC:6842	MAP2K2	mitogen-activated protein kinase kinase 2	5605	P36507	8.41596e-05	1.65289e-05	0.238585	TRUE
Eosinophil count || id:GCST90002298	Inflammatory bowel disease || id:ebi-a-GCST004131	ENSG00000173327	HGNC:6850	MAP3K11	mitogen-activated protein kinase kinase kinase 11	4296	Q16584	0.000169101	2.43651e-05	0.0626893	TRUE
Eosinophil count || id:GCST90002298	Inflammatory bowel disease || id:ebi-a-GCST004131	ENSG00000071054	HGNC:6866	MAP4K4	mitogen-activated protein kinase kinase kinase kinase 4	9448	O95819	0.000453672	8.72186e-06	2.30368e-05	TRUE
Eosinophil count || id:GCST90002298	Inflammatory bowel disease || id:ebi-a-GCST004131	ENSG00000112062	HGNC:6876	MAPK14	mitogen-activated protein kinase 14	1432	Q16539	0.000105157	6.91336e-06	0.0785387	TRUE
Eosinophil count || id:GCST90002298	Inflammatory bowel disease || id:ebi-a-GCST004131	ENSG00000102882	HGNC:6877	MAPK3	mitogen-activated protein kinase 3	5595	P27361	0.000217801	1.4194e-07	0.000906622	TRUE
Eosinophil count || id:GCST90002298	Inflammatory bowel disease || id:ebi-a-GCST004131	ENSG00000128285	HGNC:4479	MCHR1	melanin concentrating hormone receptor 1	2847	Q99705	6.64605e-05	7.17796e-05	0.941155	FALSE
Eosinophil count || id:GCST90002298	Inflammatory bowel disease || id:ebi-a-GCST004131	ENSG00000005381	HGNC:7218	MPO	myeloperoxidase	4353	P05164	6.2891e-05	4.4121e-07	0.093673	TRUE
Eosinophil count || id:GCST90002298	Inflammatory bowel disease || id:ebi-a-GCST004131	ENSG00000109320	HGNC:7794	NFKB1	nuclear factor kappa B subunit 1	4790	P19838	0.000197877	8.61244e-06	0.010217	TRUE
Eosinophil count || id:GCST90002298	Inflammatory bowel disease || id:ebi-a-GCST004131	ENSG00000100906	HGNC:7797	NFKBIA	NFKB inhibitor alpha	4792	P25963	7.48578e-05	9.49558e-05	0.800997	FALSE
Eosinophil count || id:GCST90002298	Inflammatory bowel disease || id:ebi-a-GCST004131	ENSG00000007171	HGNC:7873	NOS2	nitric oxide synthase 2	4843	P35228	8.46835e-05	0.000155801	0.449229	FALSE
Eosinophil count || id:GCST90002298	Inflammatory bowel disease || id:ebi-a-GCST004131	ENSG00000113580	HGNC:7978	NR3C1	nuclear receptor subfamily 3 group C member 1	2908	P04150	7.20837e-05	7.23298e-05	0.997334	FALSE
Eosinophil count || id:GCST90002298	Inflammatory bowel disease || id:ebi-a-GCST004131	ENSG00000109991	HGNC:8534	P2RX3	purinergic receptor P2X 3	5024	P56373	0.000180919	5.94787e-06	0.0110663	TRUE
Eosinophil count || id:GCST90002298	Inflammatory bowel disease || id:ebi-a-GCST004131	ENSG00000188389	HGNC:8760	PDCD1	programmed cell death 1	5133	Q15116	9.86941e-05	0.000167044	0.490263	FALSE
Eosinophil count || id:GCST90002298	Inflammatory bowel disease || id:ebi-a-GCST004131	ENSG00000197646	HGNC:18731	PDCD1LG2	programmed cell death 1 ligand 2	80380	Q9BQ51	6.48071e-05	0.000136006	0.404656	FALSE
Eosinophil count || id:GCST90002298	Inflammatory bowel disease || id:ebi-a-GCST004131	ENSG00000205268	HGNC:8791	PDE7A	phosphodiesterase 7A	5150	Q13946	6.29516e-05	6.68078e-05	0.955953	FALSE
Eosinophil count || id:GCST90002298	Inflammatory bowel disease || id:ebi-a-GCST004131	ENSG00000155660	HGNC:30167	PDIA4	protein disulfide isomerase family A member 4	9601	P13667	7.86975e-05	1.34788e-06	0.0752746	TRUE
Eosinophil count || id:GCST90002298	Inflammatory bowel disease || id:ebi-a-GCST004131	ENSG00000143393	HGNC:8984	PI4KB	phosphatidylinositol 4-kinase beta	5298	Q9UBF8	8.547e-05	2.85837e-05	0.368408	TRUE
Eosinophil count || id:GCST90002298	Inflammatory bowel disease || id:ebi-a-GCST004131	ENSG00000171608	HGNC:8977	PIK3CD	phosphatidylinositol-4,5-bisphosphate 3-kinase catalytic subunit delta	5293	O00329	0.000246231	4.72777e-07	0.000536685	TRUE
Eosinophil count || id:GCST90002298	Inflammatory bowel disease || id:ebi-a-GCST004131	ENSG00000186951	HGNC:9232	PPARA	peroxisome proliferator activated receptor alpha	5465	Q07869	0.000196574	4.65495e-06	0.00620044	TRUE
Eosinophil count || id:GCST90002298	Inflammatory bowel disease || id:ebi-a-GCST004131	ENSG00000112033	HGNC:9235	PPARD	peroxisome proliferator activated receptor delta	5467	Q03181	0.000310671	4.38319e-06	0.000338762	TRUE
Eosinophil count || id:GCST90002298	Inflammatory bowel disease || id:ebi-a-GCST004131	ENSG00000132170	HGNC:9236	PPARG	peroxisome proliferator activated receptor gamma	5468	P37231	0.000454066	0.000162156	0.047841	TRUE
Eosinophil count || id:GCST90002298	Inflammatory bowel disease || id:ebi-a-GCST004131	ENSG00000196262	HGNC:9253	PPIA	peptidylprolyl isomerase A	5478	P62937	7.5591e-05	9.89729e-05	0.772299	FALSE
Eosinophil count || id:GCST90002298	Inflammatory bowel disease || id:ebi-a-GCST004131	ENSG00000186652	HGNC:9362	PRG2	proteoglycan 2, pro eosinophil major basic protein	5553	P13727	0.000227081	1.25345e-05	0.00781542	TRUE
Eosinophil count || id:GCST90002298	Inflammatory bowel disease || id:ebi-a-GCST004131	ENSG00000171132	HGNC:9401	PRKCE	protein kinase C epsilon	5581	Q02156	6.36436e-05	5.30443e-05	0.872692	TRUE
Eosinophil count || id:GCST90002298	Inflammatory bowel disease || id:ebi-a-GCST004131	ENSG00000065675	HGNC:9410	PRKCQ	protein kinase C theta	5588	Q04759	8.29783e-05	2.3423e-05	0.324613	TRUE
Eosinophil count || id:GCST90002298	Inflammatory bowel disease || id:ebi-a-GCST004131	ENSG00000169403	HGNC:9582	PTAFR	platelet activating factor receptor	5724	P25105	0.0001376	6.58758e-05	0.404387	TRUE
Eosinophil count || id:GCST90002298	Inflammatory bowel disease || id:ebi-a-GCST004131	ENSG00000196396	HGNC:9642	PTPN1	protein tyrosine phosphatase non-receptor type 1	5770	P18031	0.000166586	3.51473e-05	0.107389	TRUE
Eosinophil count || id:GCST90002298	Inflammatory bowel disease || id:ebi-a-GCST004131	ENSG00000179295	HGNC:9644	PTPN11	protein tyrosine phosphatase non-receptor type 11	5781	Q06124	0.00192406	0.000603786	8.3492e-06	TRUE
Eosinophil count || id:GCST90002298	Inflammatory bowel disease || id:ebi-a-GCST004131	ENSG00000081237	HGNC:9666	PTPRC	protein tyrosine phosphatase receptor type C	5788	P08575	0.000500403	0.000153585	0.0213158	TRUE
Eosinophil count || id:GCST90002298	Inflammatory bowel disease || id:ebi-a-GCST004131	ENSG00000131759	HGNC:9864	RARA	retinoic acid receptor alpha	5914	P10276	6.44647e-05	3.78237e-07	0.0871845	TRUE
Eosinophil count || id:GCST90002298	Inflammatory bowel disease || id:ebi-a-GCST004131	ENSG00000077092	HGNC:9865	RARB	retinoic acid receptor beta	5915	P10826	0.000125259	0.000112125	0.889349	TRUE
Eosinophil count || id:GCST90002298	Inflammatory bowel disease || id:ebi-a-GCST004131	ENSG00000173039	HGNC:9955	RELA	RELA proto-oncogene, NF-kB subunit	5970	Q04206	0.000251292	2.92088e-06	0.00110195	TRUE
Eosinophil count || id:GCST90002298	Inflammatory bowel disease || id:ebi-a-GCST004131	ENSG00000067560	HGNC:667	RHOA	ras homolog family member A	387	P61586	0.000156796	0.000197858	0.721579	FALSE
Eosinophil count || id:GCST90002298	Inflammatory bowel disease || id:ebi-a-GCST004131	ENSG00000162302	HGNC:10433	RPS6KA4	ribosomal protein S6 kinase A4	8986	O75676	6.81425e-05	0.00030978	0.0310506	FALSE
Eosinophil count || id:GCST90002298	Inflammatory bowel disease || id:ebi-a-GCST004131	ENSG00000125910	HGNC:3170	S1PR4	sphingosine-1-phosphate receptor 4	8698	O95977	0.000783292	0.000203422	0.00153622	TRUE
Eosinophil count || id:GCST90002298	Inflammatory bowel disease || id:ebi-a-GCST004131	ENSG00000111319	HGNC:10599	SCNN1A	sodium channel epithelial 1 subunit alpha	6337	P37088	0.00011587	7.45909e-05	0.623497	TRUE
Eosinophil count || id:GCST90002298	Inflammatory bowel disease || id:ebi-a-GCST004131	ENSG00000188404	HGNC:10720	SELL	selectin L	6402	P14151	7.89538e-05	3.1935e-06	0.101487	TRUE
Eosinophil count || id:GCST90002298	Inflammatory bowel disease || id:ebi-a-GCST004131	ENSG00000101665	HGNC:6773	SMAD7	SMAD family member 7	4092	O15105	0.000137791	2.02055e-06	0.0173009	TRUE
Eosinophil count || id:GCST90002298	Inflammatory bowel disease || id:ebi-a-GCST004131	ENSG00000138378	HGNC:11365	STAT4	signal transducer and activator of transcription 4	6775	Q14765	7.73841e-05	0.000121715	0.605991	FALSE
Eosinophil count || id:GCST90002298	Inflammatory bowel disease || id:ebi-a-GCST004131	ENSG00000173757	HGNC:11367	STAT5B	signal transducer and activator of transcription 5B	6777	P51692	8.75758e-05	0.000353567	0.0292986	FALSE
Eosinophil count || id:GCST90002298	Inflammatory bowel disease || id:ebi-a-GCST004131	ENSG00000166888	HGNC:11368	STAT6	signal transducer and activator of transcription 6	6778	P42226	0.00033118	1.67282e-05	0.00113297	TRUE
Eosinophil count || id:GCST90002298	Inflammatory bowel disease || id:ebi-a-GCST004131	ENSG00000164362	HGNC:11730	TERT	telomerase reverse transcriptase	7015	O14746	9.19837e-05	3.94424e-05	0.445	TRUE
Eosinophil count || id:GCST90002298	Inflammatory bowel disease || id:ebi-a-GCST004131	ENSG00000232810	HGNC:11892	TNF	tumor necrosis factor	7124	P01375	0.000100473	0.000191131	0.380432	FALSE
Eosinophil count || id:GCST90002298	Inflammatory bowel disease || id:ebi-a-GCST004131	ENSG00000159958	HGNC:17755	TNFRSF13C	TNF receptor superfamily member 13C	115650	Q96RJ3	6.90033e-05	1.48384e-06	0.101965	TRUE
Eosinophil count || id:GCST90002298	Inflammatory bowel disease || id:ebi-a-GCST004131	ENSG00000067182	HGNC:11916	TNFRSF1A	TNF receptor superfamily member 1A	7132	P19438	0.000165131	0.000141471	0.825384	TRUE
Eosinophil count || id:GCST90002298	Inflammatory bowel disease || id:ebi-a-GCST004131	ENSG00000028137	HGNC:11917	TNFRSF1B	TNF receptor superfamily member 1B	7133	P20333	0.000179694	2.38031e-06	0.00620439	TRUE
Eosinophil count || id:GCST90002298	Inflammatory bowel disease || id:ebi-a-GCST004131	ENSG00000186827	HGNC:11918	TNFRSF4	TNF receptor superfamily member 4	7293	P43489	6.43038e-05	4.26257e-05	0.731005	TRUE
Eosinophil count || id:GCST90002298	Inflammatory bowel disease || id:ebi-a-GCST004131	ENSG00000120949	HGNC:11923	TNFRSF8	TNF receptor superfamily member 8	943	P28908	0.000257481	6.66719e-05	0.0690029	TRUE
Eosinophil count || id:GCST90002298	Inflammatory bowel disease || id:ebi-a-GCST004131	ENSG00000161955	HGNC:11928	TNFSF13	TNF superfamily member 13	8741	O75888	7.78537e-05	1.7744e-06	0.0839318	TRUE
Eosinophil count || id:GCST90002298	Inflammatory bowel disease || id:ebi-a-GCST004131	ENSG00000181634	HGNC:11931	TNFSF15	TNF superfamily member 15	9966	O95150	8.10952e-05	1.04108e-05	0.182466	TRUE
Eosinophil count || id:GCST90002298	Inflammatory bowel disease || id:ebi-a-GCST004131	ENSG00000117586	HGNC:11934	TNFSF4	TNF superfamily member 4	7292	P23510	6.98613e-05	3.39112e-05	0.558651	TRUE
Eosinophil count || id:GCST90002298	Inflammatory bowel disease || id:ebi-a-GCST004131	ENSG00000141510	HGNC:11998	TP53	tumor protein p53	7157	P04637	0.000131893	1.48986e-05	0.0785601	TRUE
Eosinophil count || id:GCST90002298	Inflammatory bowel disease || id:ebi-a-GCST004131	ENSG00000158022	HGNC:16007	TRIM63	tripartite motif containing 63	84676	Q969Q1	6.81737e-05	1.34719e-05	0.290009	TRUE
Eosinophil count || id:GCST90002298	Inflammatory bowel disease || id:ebi-a-GCST004131	ENSG00000145777	HGNC:30743	TSLP	thymic stromal lymphopoietin	85480	Q969D9	0.000786562	1.05286e-05	1.04505e-08	TRUE
Eosinophil count || id:GCST90002298	Inflammatory bowel disease || id:ebi-a-GCST004131	ENSG00000196230	HGNC:20778	TUBB	tubulin beta class I	203068	P07437	0.000540385	0.000168111	0.0176689	TRUE
Eosinophil count || id:GCST90002298	Inflammatory bowel disease || id:ebi-a-GCST004131	ENSG00000135655	HGNC:12613	USP15	ubiquitin specific peptidase 15	9958	Q9Y4E8	7.44185e-05	7.89695e-06	0.179628	TRUE
Eosinophil count || id:GCST90002298	Inflammatory bowel disease || id:ebi-a-GCST004131	ENSG00000162692	HGNC:12663	VCAM1	vascular cell adhesion molecule 1	7412	P19320	7.28403e-05	3.61149e-06	0.125877	TRUE
Eosinophil count || id:GCST90002298	Inflammatory bowel disease || id:ebi-a-GCST004131	ENSG00000173511	HGNC:12681	VEGFB	vascular endothelial growth factor B	7423	P49765	0.000112132	9.93316e-05	0.885759	TRUE
Eosinophil count || id:GCST90002298	Inflammatory bowel disease || id:ebi-a-GCST004131	ENSG00000114812	HGNC:12694	VIPR1	vasoactive intestinal peptide receptor 1	7433	P32241	0.000105258	3.06257e-05	0.275609	TRUE
Eosinophil count || id:GCST90002298	Inflammatory bowel disease || id:ebi-a-GCST004131	ENSG00000107738	HGNC:30085	VSIR	V-set immunoregulatory receptor	64115	Q9H7M9	7.52961e-05	3.98241e-07	0.0634082	TRUE
Eosinophil count || id:GCST90002298	Inflammatory bowel disease || id:ebi-a-GCST004131	ENSG00000082898	HGNC:12825	XPO1	exportin 1	7514	O14980	0.000120863	0.000293442	0.156792	FALSE
Eosinophil count || id:GCST90002298	Inflammatory bowel disease || id:ebi-a-GCST004131	ENSG00000115085	HGNC:12858	ZAP70	zeta chain of T cell receptor associated protein kinase 70	7535	P43403	0.000118285	9.52841e-05	0.797063	TRUE
Eosinophil count || id:GCST90002298	Juvenile idiopathic arthritis || id:GCST90010715	ENSG00000121989	HGNC:173	ACVR2A	activin A receptor type 2A	92	P27037	9.47638e-05	0.000210736	0.597653	FALSE
Eosinophil count || id:GCST90002298	Juvenile idiopathic arthritis || id:GCST90010715	ENSG00000158859	HGNC:220	ADAMTS4	ADAM metallopeptidase with thrombospondin type 1 motif 4	9507	O75173	0.000130289	7.48704e-05	0.760535	TRUE
Eosinophil count || id:GCST90002298	Juvenile idiopathic arthritis || id:GCST90010715	ENSG00000128271	HGNC:263	ADORA2A	adenosine A2a receptor	135	P29274	0.000141913	0.000510846	0.238039	FALSE
Eosinophil count || id:GCST90002298	Juvenile idiopathic arthritis || id:GCST90010715	ENSG00000169252	HGNC:286	ADRB2	adrenoceptor beta 2	154	P07550	0.000334559	0.000221098	0.705674	TRUE
Eosinophil count || id:GCST90002298	Juvenile idiopathic arthritis || id:GCST90010715	ENSG00000204305	HGNC:320	AGER	advanced glycosylation end-product specific receptor	177	Q15109	0.000183852	0.000788024	0.109118	FALSE
Eosinophil count || id:GCST90002298	Juvenile idiopathic arthritis || id:GCST90010715	ENSG00000131620	HGNC:21625	ANO1	anoctamin 1	55107	Q5XXA6	0.000118443	1.75491e-07	0.248187	TRUE
Eosinophil count || id:GCST90002298	Juvenile idiopathic arthritis || id:GCST90010715	ENSG00000118137	HGNC:600	APOA1	apolipoprotein A1	335	P02647	0.000148938	5.71992e-05	0.608525	TRUE
Eosinophil count || id:GCST90002298	Juvenile idiopathic arthritis || id:GCST90010715	ENSG00000130203	HGNC:613	APOE	apolipoprotein E	348	P02649	0.000133468	5.14424e-05	0.628791	TRUE
Eosinophil count || id:GCST90002298	Juvenile idiopathic arthritis || id:GCST90010715	ENSG00000171791	HGNC:990	BCL2	BCL2 apoptosis regulator	596	P10415	0.000415162	1.018e-05	0.057874	TRUE
Eosinophil count || id:GCST90002298	Juvenile idiopathic arthritis || id:GCST90010715	ENSG00000171552	HGNC:992	BCL2L1	BCL2 like 1	598	Q07817	0.000309662	1.6853e-05	0.136481	TRUE
Eosinophil count || id:GCST90002298	Juvenile idiopathic arthritis || id:GCST90010715	ENSG00000204256	HGNC:1103	BRD2	bromodomain containing 2	6046	P25440	0.000149466	0.00188923	0.000560119	FALSE
Eosinophil count || id:GCST90002298	Juvenile idiopathic arthritis || id:GCST90010715	ENSG00000186265	HGNC:21087	BTLA	B and T lymphocyte associated	151888	Q7Z6A9	0.000147941	3.74389e-07	0.202403	TRUE
Eosinophil count || id:GCST90002298	Juvenile idiopathic arthritis || id:GCST90010715	ENSG00000102970	HGNC:10615	CCL17	C-C motif chemokine ligand 17	6361	Q92583	0.000133586	0.000680014	0.108986	FALSE
Eosinophil count || id:GCST90002298	Juvenile idiopathic arthritis || id:GCST90010715	ENSG00000112486	HGNC:1607	CCR6	C-C motif chemokine receptor 6	1235	P51684	8.48437e-05	1.84043e-06	0.386074	TRUE
Eosinophil count || id:GCST90002298	Juvenile idiopathic arthritis || id:GCST90010715	ENSG00000173585	HGNC:1610	CCR9	C-C motif chemokine receptor 9	10803	P51686	9.45869e-05	5.08056e-06	0.409647	TRUE
Eosinophil count || id:GCST90002298	Juvenile idiopathic arthritis || id:GCST90010715	ENSG00000091972	HGNC:7203	CD200	CD200 molecule	4345	P41217	0.000260233	0.000201068	0.829424	TRUE
Eosinophil count || id:GCST90002298	Juvenile idiopathic arthritis || id:GCST90010715	ENSG00000163606	HGNC:24235	CD200R1	CD200 receptor 1	131450	Q8TD46	0.000169989	6.40402e-05	0.578399	TRUE
Eosinophil count || id:GCST90002298	Juvenile idiopathic arthritis || id:GCST90010715	ENSG00000178562	HGNC:1653	CD28	CD28 molecule	940	P10747	0.00024614	0.000205618	0.881597	TRUE
Eosinophil count || id:GCST90002298	Juvenile idiopathic arthritis || id:GCST90010715	ENSG00000169442	HGNC:1804	CD52	CD52 molecule	1043	P31358	0.0001303	0.000169749	0.858631	FALSE
Eosinophil count || id:GCST90002298	Juvenile idiopathic arthritis || id:GCST90010715	ENSG00000013725	HGNC:1691	CD6	CD6 molecule	923	P30203	6.27976e-05	7.58589e-09	0.387111	TRUE
Eosinophil count || id:GCST90002298	Juvenile idiopathic arthritis || id:GCST90010715	ENSG00000114013	HGNC:1705	CD86	CD86 molecule	942	P42081	0.000102178	1.55867e-05	0.496618	TRUE
Eosinophil count || id:GCST90002298	Juvenile idiopathic arthritis || id:GCST90010715	ENSG00000123374	HGNC:1771	CDK2	cyclin dependent kinase 2	1017	P24941	0.000155025	0.000599049	0.184386	FALSE
Eosinophil count || id:GCST90002298	Juvenile idiopathic arthritis || id:GCST90010715	ENSG00000105810	HGNC:1777	CDK6	cyclin dependent kinase 6	1021	Q00534	0.00061338	0.00054137	0.868529	TRUE
Eosinophil count || id:GCST90002298	Juvenile idiopathic arthritis || id:GCST90010715	ENSG00000105205	HGNC:2014	CLC	Charcot-Leyden crystal galectin	1178	Q05315	0.00155594	0.000229723	0.00730999	TRUE
Eosinophil count || id:GCST90002298	Juvenile idiopathic arthritis || id:GCST90010715	ENSG00000188822	HGNC:2160	CNR2	cannabinoid receptor 2	1269	P34972	0.000242335	0.000157917	0.740508	TRUE
Eosinophil count || id:GCST90002298	Juvenile idiopathic arthritis || id:GCST90010715	ENSG00000113851	HGNC:30185	CRBN	cereblon	51185	Q96SW2	0.000119412	0.000103975	0.935721	TRUE
Eosinophil count || id:GCST90002298	Juvenile idiopathic arthritis || id:GCST90010715	ENSG00000120088	HGNC:2357	CRHR1	corticotropin releasing hormone receptor 1	1394	P34998	0.000388706	0.000236304	0.631623	TRUE
Eosinophil count || id:GCST90002298	Juvenile idiopathic arthritis || id:GCST90010715	ENSG00000164400	HGNC:2434	CSF2	colony stimulating factor 2	1437	P04141	0.0014428	9.92568e-05	0.00197396	TRUE
Eosinophil count || id:GCST90002298	Juvenile idiopathic arthritis || id:GCST90010715	ENSG00000100368	HGNC:2436	CSF2RB	colony stimulating factor 2 receptor subunit beta	1439	P32927	0.000259885	4.9312e-05	0.315295	TRUE
Eosinophil count || id:GCST90002298	Juvenile idiopathic arthritis || id:GCST90010715	ENSG00000143387	HGNC:2536	CTSK	cathepsin K	1513	P43235	0.000229542	4.48359e-06	0.15034	TRUE
Eosinophil count || id:GCST90002298	Juvenile idiopathic arthritis || id:GCST90010715	ENSG00000163131	HGNC:2545	CTSS	cathepsin S	1520	P25774	0.000147426	2.27254e-05	0.415723	TRUE
Eosinophil count || id:GCST90002298	Juvenile idiopathic arthritis || id:GCST90010715	ENSG00000006210	HGNC:10647	CX3CL1	C-X3-C motif chemokine ligand 1	6376	P78423	0.000123491	0.000182583	0.791129	FALSE
Eosinophil count || id:GCST90002298	Juvenile idiopathic arthritis || id:GCST90010715	ENSG00000132437	HGNC:2719	DDC	dopa decarboxylase	1644	P20711	0.000278896	4.50885e-05	0.270444	TRUE
Eosinophil count || id:GCST90002298	Juvenile idiopathic arthritis || id:GCST90010715	ENSG00000157540	HGNC:3091	DYRK1A	dual specificity tyrosine phosphorylation regulated kinase 1A	1859	Q13627	0.00023328	0.000168909	0.801571	TRUE
Eosinophil count || id:GCST90002298	Juvenile idiopathic arthritis || id:GCST90010715	ENSG00000132507	HGNC:3300	EIF5A	eukaryotic translation initiation factor 5A	1984	P63241	6.79307e-05	9.50783e-07	0.422599	TRUE
Eosinophil count || id:GCST90002298	Juvenile idiopathic arthritis || id:GCST90010715	ENSG00000065361	HGNC:3431	ERBB3	erb-b2 receptor tyrosine kinase 3	2065	P21860	0.000147574	8.16605e-05	0.731313	TRUE
Eosinophil count || id:GCST90002298	Juvenile idiopathic arthritis || id:GCST90010715	ENSG00000242950	HGNC:13525	ERVW-1	endogenous retrovirus group W member 1, envelope	30816	Q9UQF0	0.000104448	3.77619e-06	0.361048	TRUE
Eosinophil count || id:GCST90002298	Juvenile idiopathic arthritis || id:GCST90010715	ENSG00000149485	HGNC:3574	FADS1	fatty acid desaturase 1	3992	O60427	0.000240972	7.56677e-06	0.158667	TRUE
Eosinophil count || id:GCST90002298	Juvenile idiopathic arthritis || id:GCST90010715	ENSG00000078098	HGNC:3590	FAP	fibroblast activation protein alpha	2191	Q12884	9.23373e-05	5.47416e-05	0.807276	TRUE
Eosinophil count || id:GCST90002298	Juvenile idiopathic arthritis || id:GCST90010715	ENSG00000026103	HGNC:11920	FAS	Fas cell surface death receptor	355	P25445	6.60683e-05	0.000708066	0.0413438	FALSE
Eosinophil count || id:GCST90002298	Juvenile idiopathic arthritis || id:GCST90010715	ENSG00000150907	HGNC:3819	FOXO1	forkhead box O1	2308	Q12778	0.000570188	0.000209456	0.299114	TRUE
Eosinophil count || id:GCST90002298	Juvenile idiopathic arthritis || id:GCST90010715	ENSG00000171051	HGNC:3826	FPR1	formyl peptide receptor 1	2357	P21462	0.000158638	4.35271e-07	0.187793	TRUE
Eosinophil count || id:GCST90002298	Juvenile idiopathic arthritis || id:GCST90010715	ENSG00000171049	HGNC:3827	FPR2	formyl peptide receptor 2	2358	P25090	9.91748e-05	7.51228e-05	0.886679	TRUE
Eosinophil count || id:GCST90002298	Juvenile idiopathic arthritis || id:GCST90010715	ENSG00000204681	HGNC:4070	GABBR1	gamma-aminobutyric acid type B receptor subunit 1	2550	Q9UBS5	0.000909751	1.57718e-08	0.000914761	TRUE
Eosinophil count || id:GCST90002298	Juvenile idiopathic arthritis || id:GCST90010715	ENSG00000107485	HGNC:4172	GATA3	GATA binding protein 3	2625	P23771	0.000211105	2.16246e-06	0.149541	TRUE
Eosinophil count || id:GCST90002298	Juvenile idiopathic arthritis || id:GCST90010715	ENSG00000159224	HGNC:4270	GIP	gastric inhibitory polypeptide	2695	P09681	8.68952e-05	0.000237046	0.502588	FALSE
Eosinophil count || id:GCST90002298	Juvenile idiopathic arthritis || id:GCST90010715	ENSG00000010310	HGNC:4271	GIPR	gastric inhibitory polypeptide receptor	2696	P48546	7.69627e-05	0.000103956	0.875207	FALSE
Eosinophil count || id:GCST90002298	Juvenile idiopathic arthritis || id:GCST90010715	ENSG00000178623	HGNC:4492	GPR35	G protein-coupled receptor 35	2859	Q9HC97	7.33942e-05	4.54277e-06	0.477585	TRUE
Eosinophil count || id:GCST90002298	Juvenile idiopathic arthritis || id:GCST90010715	ENSG00000140030	HGNC:4517	GPR65	G protein-coupled receptor 65	8477	Q8IYL9	6.75107e-05	0.00010545	0.820814	FALSE
Eosinophil count || id:GCST90002298	Juvenile idiopathic arthritis || id:GCST90010715	ENSG00000124493	HGNC:4596	GRM4	glutamate metabotropic receptor 4	2914	Q14833	0.000105059	0.000149998	0.825517	FALSE
Eosinophil count || id:GCST90002298	Juvenile idiopathic arthritis || id:GCST90010715	ENSG00000196735	HGNC:4942	HLA-DQA1	major histocompatibility complex, class II, DQ alpha 1	3117	P01909	0.000874262	0.00511709	3.42628e-06	FALSE
Eosinophil count || id:GCST90002298	Juvenile idiopathic arthritis || id:GCST90010715	ENSG00000196126	HGNC:4948	HLA-DRB1	major histocompatibility complex, class II, DR beta 1	3123	P01911	0.00115867	0.0024578	0.0858825	FALSE
Eosinophil count || id:GCST90002298	Juvenile idiopathic arthritis || id:GCST90010715	ENSG00000189403	HGNC:4983	HMGB1	high mobility group box 1	3146	P09429	0.000160691	1.60828e-06	0.208044	TRUE
Eosinophil count || id:GCST90002298	Juvenile idiopathic arthritis || id:GCST90010715	ENSG00000160223	HGNC:17087	ICOSLG	inducible T cell costimulator ligand	23308	O75144	0.000127248	0.000204805	0.738018	FALSE
Eosinophil count || id:GCST90002298	Juvenile idiopathic arthritis || id:GCST90010715	ENSG00000159110	HGNC:5433	IFNAR2	interferon alpha and beta receptor subunit 2	3455	P48551	0.000103826	3.24022e-05	0.619686	TRUE
Eosinophil count || id:GCST90002298	Juvenile idiopathic arthritis || id:GCST90010715	ENSG00000263528	HGNC:14552	IKBKE	inhibitor of nuclear factor kappa B kinase subunit epsilon	9641	Q14164	8.02238e-05	3.71005e-05	0.751812	TRUE
Eosinophil count || id:GCST90002298	Juvenile idiopathic arthritis || id:GCST90010715	ENSG00000136634	HGNC:5962	IL10	interleukin 10	3586	P22301	8.14455e-05	5.67717e-05	0.86939	TRUE
Eosinophil count || id:GCST90002298	Juvenile idiopathic arthritis || id:GCST90010715	ENSG00000096996	HGNC:5971	IL12RB1	interleukin 12 receptor subunit beta 1	3594	P42701	8.00447e-05	0.000144313	0.735065	FALSE
Eosinophil count || id:GCST90002298	Juvenile idiopathic arthritis || id:GCST90010715	ENSG00000169194	HGNC:5973	IL13	interleukin 13	3596	P35225	0.00123136	0.000204774	0.0217548	TRUE
Eosinophil count || id:GCST90002298	Juvenile idiopathic arthritis || id:GCST90010715	ENSG00000177663	HGNC:5985	IL17RA	interleukin 17 receptor A	23765	Q96F46	9.24276e-05	1.09167e-06	0.34434	TRUE
Eosinophil count || id:GCST90002298	Juvenile idiopathic arthritis || id:GCST90010715	ENSG00000115607	HGNC:5989	IL18RAP	interleukin 18 receptor accessory protein	8807	O95256	0.00192406	7.13183e-08	1.47931e-06	TRUE
Eosinophil count || id:GCST90002298	Juvenile idiopathic arthritis || id:GCST90010715	ENSG00000115594	HGNC:5993	IL1R1	interleukin 1 receptor type 1	3554	P14778	0.00143394	5.03137e-05	0.000679073	TRUE
Eosinophil count || id:GCST90002298	Juvenile idiopathic arthritis || id:GCST90010715	ENSG00000115590	HGNC:5994	IL1R2	interleukin 1 receptor type 2	7850	P27930	0.000324911	0.000118303	0.43011	TRUE
Eosinophil count || id:GCST90002298	Juvenile idiopathic arthritis || id:GCST90010715	ENSG00000196083	HGNC:5995	IL1RAP	interleukin 1 receptor accessory protein	3556	Q9NPH3	6.40222e-05	4.31609e-06	0.513297	TRUE
Eosinophil count || id:GCST90002298	Juvenile idiopathic arthritis || id:GCST90010715	ENSG00000115602	HGNC:5998	IL1RL1	interleukin 1 receptor like 1	9173	Q01638	0.00192406	4.24635e-05	3.71719e-05	TRUE
Eosinophil count || id:GCST90002298	Juvenile idiopathic arthritis || id:GCST90010715	ENSG00000115598	HGNC:5999	IL1RL2	interleukin 1 receptor like 2	8808	Q9HB29	0.000165955	4.43927e-06	0.234387	TRUE
Eosinophil count || id:GCST90002298	Juvenile idiopathic arthritis || id:GCST90010715	ENSG00000109471	HGNC:6001	IL2	interleukin 2	3558	P60568	0.000178209	0.000674672	0.163405	FALSE
Eosinophil count || id:GCST90002298	Juvenile idiopathic arthritis || id:GCST90010715	ENSG00000138684	HGNC:6005	IL21	interleukin 21	59067	Q9HBE4	9.02019e-05	0.000949887	0.0185729	FALSE
Eosinophil count || id:GCST90002298	Juvenile idiopathic arthritis || id:GCST90010715	ENSG00000103522	HGNC:6006	IL21R	interleukin 21 receptor	50615	Q9HBE5	6.58853e-05	4.90142e-05	0.901986	TRUE
Eosinophil count || id:GCST90002298	Juvenile idiopathic arthritis || id:GCST90010715	ENSG00000134460	HGNC:6008	IL2RA	interleukin 2 receptor subunit alpha	3559	P01589	0.000324547	0.0016877	0.0108435	FALSE
Eosinophil count || id:GCST90002298	Juvenile idiopathic arthritis || id:GCST90010715	ENSG00000100385	HGNC:6009	IL2RB	interleukin 2 receptor subunit beta	3560	P14784	0.000242191	0.000848268	0.134293	FALSE
Eosinophil count || id:GCST90002298	Juvenile idiopathic arthritis || id:GCST90010715	ENSG00000164399	HGNC:6011	IL3	interleukin 3	3562	P08700	0.00110044	0.000231566	0.0474126	TRUE
Eosinophil count || id:GCST90002298	Juvenile idiopathic arthritis || id:GCST90010715	ENSG00000137033	HGNC:16028	IL33	interleukin 33	90865	O95760	0.000261799	1.65911e-05	0.181501	TRUE
Eosinophil count || id:GCST90002298	Juvenile idiopathic arthritis || id:GCST90010715	ENSG00000113520	HGNC:6014	IL4	interleukin 4	3565	P05112	0.000114475	2.09302e-05	0.499131	TRUE
Eosinophil count || id:GCST90002298	Juvenile idiopathic arthritis || id:GCST90010715	ENSG00000077238	HGNC:6015	IL4R	interleukin 4 receptor	3566	P24394	0.000225661	2.15825e-05	0.252151	TRUE
Eosinophil count || id:GCST90002298	Juvenile idiopathic arthritis || id:GCST90010715	ENSG00000113525	HGNC:6016	IL5	interleukin 5	3567	P05113	0.00192406	1.19159e-05	8.09866e-06	TRUE
Eosinophil count || id:GCST90002298	Juvenile idiopathic arthritis || id:GCST90010715	ENSG00000091181	HGNC:6017	IL5RA	interleukin 5 receptor subunit alpha	3568	Q01344	0.000654334	0.000240963	0.266888	TRUE
Eosinophil count || id:GCST90002298	Juvenile idiopathic arthritis || id:GCST90010715	ENSG00000136244	HGNC:6018	IL6	interleukin 6	3569	P05231	0.000368163	0.00163573	0.0188838	FALSE
Eosinophil count || id:GCST90002298	Juvenile idiopathic arthritis || id:GCST90010715	ENSG00000168685	HGNC:6024	IL7R	interleukin 7 receptor	3575	P16871	0.000486188	0.00013875	0.256932	TRUE
Eosinophil count || id:GCST90002298	Juvenile idiopathic arthritis || id:GCST90010715	ENSG00000168918	HGNC:6079	INPP5D	inositol polyphosphate-5-phosphatase D	3635	Q92835	0.000296387	0.000520935	0.53585	FALSE
Eosinophil count || id:GCST90002298	Juvenile idiopathic arthritis || id:GCST90010715	ENSG00000115232	HGNC:6140	ITGA4	integrin subunit alpha 4	3676	P13612	0.000148555	6.41067e-07	0.208868	TRUE
Eosinophil count || id:GCST90002298	Juvenile idiopathic arthritis || id:GCST90010715	ENSG00000005844	HGNC:6148	ITGAL	integrin subunit alpha L	3683	P20701	0.000196497	5.63568e-05	0.472433	TRUE
Eosinophil count || id:GCST90002298	Juvenile idiopathic arthritis || id:GCST90010715	ENSG00000169896	HGNC:6149	ITGAM	integrin subunit alpha M	3684	P11215	8.86991e-05	5.3291e-05	0.815194	TRUE
Eosinophil count || id:GCST90002298	Juvenile idiopathic arthritis || id:GCST90010715	ENSG00000259207	HGNC:6156	ITGB3	integrin subunit beta 3	3690	P05106	6.48764e-05	0.000112017	0.780149	FALSE
Eosinophil count || id:GCST90002298	Juvenile idiopathic arthritis || id:GCST90010715	ENSG00000113263	HGNC:6171	ITK	IL2 inducible T cell kinase	3702	Q08881	8.01651e-05	3.39844e-06	0.432682	TRUE
Eosinophil count || id:GCST90002298	Juvenile idiopathic arthritis || id:GCST90010715	ENSG00000162434	HGNC:6190	JAK1	Janus kinase 1	3716	P23458	0.000126185	0.000157242	0.885356	FALSE
Eosinophil count || id:GCST90002298	Juvenile idiopathic arthritis || id:GCST90010715	ENSG00000096968	HGNC:6192	JAK2	Janus kinase 2	3717	O60674	0.000309956	5.71501e-06	0.0931212	TRUE
Eosinophil count || id:GCST90002298	Juvenile idiopathic arthritis || id:GCST90010715	ENSG00000004487	HGNC:29079	KDM1A	lysine demethylase 1A	23028	O60341	8.16911e-05	5.16913e-06	0.455359	TRUE
Eosinophil count || id:GCST90002298	Juvenile idiopathic arthritis || id:GCST90010715	ENSG00000131981	HGNC:6563	LGALS3	galectin 3	3958	P17931	0.000207088	1.13895e-05	0.224105	TRUE
Eosinophil count || id:GCST90002298	Juvenile idiopathic arthritis || id:GCST90010715	ENSG00000168961	HGNC:6570	LGALS9	galectin 9	3965	O00182	6.66717e-05	0.000130649	0.718611	FALSE
Eosinophil count || id:GCST90002298	Juvenile idiopathic arthritis || id:GCST90010715	ENSG00000198121	HGNC:3166	LPAR1	lysophosphatidic acid receptor 1	1902	Q92633	0.000394745	9.80539e-06	0.0647206	TRUE
Eosinophil count || id:GCST90002298	Juvenile idiopathic arthritis || id:GCST90010715	ENSG00000175445	HGNC:6677	LPL	lipoprotein lipase	4023	P06858	9.71163e-05	5.91446e-05	0.811232	TRUE
Eosinophil count || id:GCST90002298	Juvenile idiopathic arthritis || id:GCST90010715	ENSG00000123384	HGNC:6692	LRP1	LDL receptor related protein 1	4035	Q07954	0.000148521	0.000137502	0.959442	TRUE
Eosinophil count || id:GCST90002298	Juvenile idiopathic arthritis || id:GCST90010715	ENSG00000226979	HGNC:6709	LTA	lymphotoxin alpha	4049	P01374	0.000602759	0.000777314	0.713151	FALSE
Eosinophil count || id:GCST90002298	Juvenile idiopathic arthritis || id:GCST90010715	ENSG00000111321	HGNC:6718	LTBR	lymphotoxin beta receptor	4055	P36941	8.11838e-05	3.3031e-05	0.718785	TRUE
Eosinophil count || id:GCST90002298	Juvenile idiopathic arthritis || id:GCST90010715	ENSG00000172175	HGNC:6819	MALT1	MALT1 paracaspase	10892	Q9UDY8	6.87076e-05	5.82829e-05	0.942404	TRUE
Eosinophil count || id:GCST90002298	Juvenile idiopathic arthritis || id:GCST90010715	ENSG00000126934	HGNC:6842	MAP2K2	mitogen-activated protein kinase kinase 2	5605	P36507	8.41596e-05	0.000111052	0.880321	FALSE
Eosinophil count || id:GCST90002298	Juvenile idiopathic arthritis || id:GCST90010715	ENSG00000173327	HGNC:6850	MAP3K11	mitogen-activated protein kinase kinase kinase 11	4296	Q16584	0.000169101	7.23219e-05	0.619478	TRUE
Eosinophil count || id:GCST90002298	Juvenile idiopathic arthritis || id:GCST90010715	ENSG00000071054	HGNC:6866	MAP4K4	mitogen-activated protein kinase kinase kinase kinase 4	9448	O95819	0.000453672	2.0436e-05	0.0640407	TRUE
Eosinophil count || id:GCST90002298	Juvenile idiopathic arthritis || id:GCST90010715	ENSG00000112062	HGNC:6876	MAPK14	mitogen-activated protein kinase 14	1432	Q16539	0.000105157	2.22327e-05	0.540995	TRUE
Eosinophil count || id:GCST90002298	Juvenile idiopathic arthritis || id:GCST90010715	ENSG00000102882	HGNC:6877	MAPK3	mitogen-activated protein kinase 3	5595	P27361	0.000217801	4.89072e-07	0.120785	TRUE
Eosinophil count || id:GCST90002298	Juvenile idiopathic arthritis || id:GCST90010715	ENSG00000128285	HGNC:4479	MCHR1	melanin concentrating hormone receptor 1	2847	Q99705	6.64605e-05	0.000128524	0.725255	FALSE
Eosinophil count || id:GCST90002298	Juvenile idiopathic arthritis || id:GCST90010715	ENSG00000005381	HGNC:7218	MPO	myeloperoxidase	4353	P05164	6.2891e-05	1.35102e-05	0.638694	TRUE
Eosinophil count || id:GCST90002298	Juvenile idiopathic arthritis || id:GCST90010715	ENSG00000109320	HGNC:7794	NFKB1	nuclear factor kappa B subunit 1	4790	P19838	0.000197877	8.24619e-06	0.216649	TRUE
Eosinophil count || id:GCST90002298	Juvenile idiopathic arthritis || id:GCST90010715	ENSG00000100906	HGNC:7797	NFKBIA	NFKB inhibitor alpha	4792	P25963	7.48578e-05	0.000255228	0.418916	FALSE
Eosinophil count || id:GCST90002298	Juvenile idiopathic arthritis || id:GCST90010715	ENSG00000007171	HGNC:7873	NOS2	nitric oxide synthase 2	4843	P35228	8.46835e-05	0.000310304	0.353123	FALSE
Eosinophil count || id:GCST90002298	Juvenile idiopathic arthritis || id:GCST90010715	ENSG00000113580	HGNC:7978	NR3C1	nuclear receptor subfamily 3 group C member 1	2908	P04150	7.20837e-05	0.000134596	0.731321	FALSE
Eosinophil count || id:GCST90002298	Juvenile idiopathic arthritis || id:GCST90010715	ENSG00000109991	HGNC:8534	P2RX3	purinergic receptor P2X 3	5024	P56373	0.000180919	1.47953e-05	0.289191	TRUE
Eosinophil count || id:GCST90002298	Juvenile idiopathic arthritis || id:GCST90010715	ENSG00000188389	HGNC:8760	PDCD1	programmed cell death 1	5133	Q15116	9.86941e-05	0.000415706	0.248538	FALSE
Eosinophil count || id:GCST90002298	Juvenile idiopathic arthritis || id:GCST90010715	ENSG00000197646	HGNC:18731	PDCD1LG2	programmed cell death 1 ligand 2	80380	Q9BQ51	0.000172424	3.4429e-05	0.422792	TRUE
Eosinophil count || id:GCST90002298	Juvenile idiopathic arthritis || id:GCST90010715	ENSG00000205268	HGNC:8791	PDE7A	phosphodiesterase 7A	5150	Q13946	6.29516e-05	6.83193e-06	0.557123	TRUE
Eosinophil count || id:GCST90002298	Juvenile idiopathic arthritis || id:GCST90010715	ENSG00000155660	HGNC:30167	PDIA4	protein disulfide isomerase family A member 4	9601	P13667	7.86975e-05	7.16179e-05	0.964049	TRUE
Eosinophil count || id:GCST90002298	Juvenile idiopathic arthritis || id:GCST90010715	ENSG00000143393	HGNC:8984	PI4KB	phosphatidylinositol 4-kinase beta	5298	Q9UBF8	8.547e-05	1.05192e-05	0.507775	TRUE
Eosinophil count || id:GCST90002298	Juvenile idiopathic arthritis || id:GCST90010715	ENSG00000171608	HGNC:8977	PIK3CD	phosphatidylinositol-4,5-bisphosphate 3-kinase catalytic subunit delta	5293	O00329	0.000246231	8.00687e-06	0.155764	TRUE
Eosinophil count || id:GCST90002298	Juvenile idiopathic arthritis || id:GCST90010715	ENSG00000186951	HGNC:9232	PPARA	peroxisome proliferator activated receptor alpha	5465	Q07869	0.000196574	1.72018e-07	0.13323	TRUE
Eosinophil count || id:GCST90002298	Juvenile idiopathic arthritis || id:GCST90010715	ENSG00000112033	HGNC:9235	PPARD	peroxisome proliferator activated receptor delta	5467	Q03181	0.000310671	0.000234857	0.799526	TRUE
Eosinophil count || id:GCST90002298	Juvenile idiopathic arthritis || id:GCST90010715	ENSG00000132170	HGNC:9236	PPARG	peroxisome proliferator activated receptor gamma	5468	P37231	0.000454066	0.000175017	0.372486	TRUE
Eosinophil count || id:GCST90002298	Juvenile idiopathic arthritis || id:GCST90010715	ENSG00000196262	HGNC:9253	PPIA	peptidylprolyl isomerase A	5478	P62937	7.5591e-05	7.86615e-06	0.515731	TRUE
Eosinophil count || id:GCST90002298	Juvenile idiopathic arthritis || id:GCST90010715	ENSG00000186652	HGNC:9362	PRG2	proteoglycan 2, pro eosinophil major basic protein	5553	P13727	0.000227081	0.000139431	0.718902	TRUE
Eosinophil count || id:GCST90002298	Juvenile idiopathic arthritis || id:GCST90010715	ENSG00000171132	HGNC:9401	PRKCE	protein kinase C epsilon	5581	Q02156	6.36436e-05	3.67561e-05	0.83263	TRUE
Eosinophil count || id:GCST90002298	Juvenile idiopathic arthritis || id:GCST90010715	ENSG00000065675	HGNC:9410	PRKCQ	protein kinase C theta	5588	Q04759	8.29783e-05	8.81278e-05	0.97549	FALSE
Eosinophil count || id:GCST90002298	Juvenile idiopathic arthritis || id:GCST90010715	ENSG00000169403	HGNC:9582	PTAFR	platelet activating factor receptor	5724	P25105	0.0001376	9.71833e-08	0.207638	TRUE
Eosinophil count || id:GCST90002298	Juvenile idiopathic arthritis || id:GCST90010715	ENSG00000196396	HGNC:9642	PTPN1	protein tyrosine phosphatase non-receptor type 1	5770	P18031	0.000166586	7.73485e-05	0.649964	TRUE
Eosinophil count || id:GCST90002298	Juvenile idiopathic arthritis || id:GCST90010715	ENSG00000179295	HGNC:9644	PTPN11	protein tyrosine phosphatase non-receptor type 11	5781	Q06124	0.00192406	0.0024043	0.567537	FALSE
Eosinophil count || id:GCST90002298	Juvenile idiopathic arthritis || id:GCST90010715	ENSG00000081237	HGNC:9666	PTPRC	protein tyrosine phosphatase receptor type C	5788	P08575	0.000500403	0.000157987	0.27934	TRUE
Eosinophil count || id:GCST90002298	Juvenile idiopathic arthritis || id:GCST90010715	ENSG00000131759	HGNC:9864	RARA	retinoic acid receptor alpha	5914	P10276	7.64607e-05	0.000245892	0.443924	FALSE
Eosinophil count || id:GCST90002298	Juvenile idiopathic arthritis || id:GCST90010715	ENSG00000077092	HGNC:9865	RARB	retinoic acid receptor beta	5915	P10826	0.000125259	1.00016e-05	0.375572	TRUE
Eosinophil count || id:GCST90002298	Juvenile idiopathic arthritis || id:GCST90010715	ENSG00000173039	HGNC:9955	RELA	RELA proto-oncogene, NF-kB subunit	5970	Q04206	0.000251292	0.000149276	0.688329	TRUE
Eosinophil count || id:GCST90002298	Juvenile idiopathic arthritis || id:GCST90010715	ENSG00000067560	HGNC:667	RHOA	ras homolog family member A	387	P61586	0.000156382	1.50602e-05	0.341209	TRUE
Eosinophil count || id:GCST90002298	Juvenile idiopathic arthritis || id:GCST90010715	ENSG00000162302	HGNC:10433	RPS6KA4	ribosomal protein S6 kinase A4	8986	O75676	6.81425e-05	0.000501657	0.118513	FALSE
Eosinophil count || id:GCST90002298	Juvenile idiopathic arthritis || id:GCST90010715	ENSG00000111319	HGNC:10599	SCNN1A	sodium channel epithelial 1 subunit alpha	6337	P37088	0.00011587	9.43646e-07	0.27984	TRUE
Eosinophil count || id:GCST90002298	Juvenile idiopathic arthritis || id:GCST90010715	ENSG00000188404	HGNC:10720	SELL	selectin L	6402	P14151	7.89538e-05	3.4754e-05	0.7414	TRUE
Eosinophil count || id:GCST90002298	Juvenile idiopathic arthritis || id:GCST90010715	ENSG00000101665	HGNC:6773	SMAD7	SMAD family member 7	4092	O15105	0.000137791	6.044e-05	0.661762	TRUE
Eosinophil count || id:GCST90002298	Juvenile idiopathic arthritis || id:GCST90010715	ENSG00000138378	HGNC:11365	STAT4	signal transducer and activator of transcription 4	6775	Q14765	7.73841e-05	0.00128715	0.00279036	FALSE
Eosinophil count || id:GCST90002298	Juvenile idiopathic arthritis || id:GCST90010715	ENSG00000173757	HGNC:11367	STAT5B	signal transducer and activator of transcription 5B	6777	P51692	8.75758e-05	4.08786e-05	0.743549	TRUE
Eosinophil count || id:GCST90002298	Juvenile idiopathic arthritis || id:GCST90010715	ENSG00000166888	HGNC:11368	STAT6	signal transducer and activator of transcription 6	6778	P42226	0.00033118	5.26477e-05	0.227163	TRUE
Eosinophil count || id:GCST90002298	Juvenile idiopathic arthritis || id:GCST90010715	ENSG00000164362	HGNC:11730	TERT	telomerase reverse transcriptase	7015	O14746	9.19837e-05	0.000139446	0.806631	FALSE
Eosinophil count || id:GCST90002298	Juvenile idiopathic arthritis || id:GCST90010715	ENSG00000232810	HGNC:11892	TNF	tumor necrosis factor	7124	P01375	0.000100473	0.00462854	1.42775e-10	FALSE
Eosinophil count || id:GCST90002298	Juvenile idiopathic arthritis || id:GCST90010715	ENSG00000159958	HGNC:17755	TNFRSF13C	TNF receptor superfamily member 13C	115650	Q96RJ3	6.90033e-05	5.17813e-07	0.402443	TRUE
Eosinophil count || id:GCST90002298	Juvenile idiopathic arthritis || id:GCST90010715	ENSG00000067182	HGNC:11916	TNFRSF1A	TNF receptor superfamily member 1A	7132	P19438	0.000165131	1.50407e-05	0.322107	TRUE
Eosinophil count || id:GCST90002298	Juvenile idiopathic arthritis || id:GCST90010715	ENSG00000028137	HGNC:11917	TNFRSF1B	TNF receptor superfamily member 1B	7133	P20333	0.000179694	0.00025552	0.775826	FALSE
Eosinophil count || id:GCST90002298	Juvenile idiopathic arthritis || id:GCST90010715	ENSG00000186827	HGNC:11918	TNFRSF4	TNF receptor superfamily member 4	7293	P43489	6.43038e-05	1.4154e-05	0.638534	TRUE
Eosinophil count || id:GCST90002298	Juvenile idiopathic arthritis || id:GCST90010715	ENSG00000120949	HGNC:11923	TNFRSF8	TNF receptor superfamily member 8	943	P28908	0.000257481	0.000204372	0.846809	TRUE
Eosinophil count || id:GCST90002298	Juvenile idiopathic arthritis || id:GCST90010715	ENSG00000161955	HGNC:11928	TNFSF13	TNF superfamily member 13	8741	O75888	7.78537e-05	0.000177073	0.620741	FALSE
Eosinophil count || id:GCST90002298	Juvenile idiopathic arthritis || id:GCST90010715	ENSG00000181634	HGNC:11931	TNFSF15	TNF superfamily member 15	9966	O95150	8.10952e-05	0.000872803	0.0233739	FALSE
Eosinophil count || id:GCST90002298	Juvenile idiopathic arthritis || id:GCST90010715	ENSG00000117586	HGNC:11934	TNFSF4	TNF superfamily member 4	7292	P23510	6.98613e-05	8.88987e-05	0.905975	FALSE
Eosinophil count || id:GCST90002298	Juvenile idiopathic arthritis || id:GCST90010715	ENSG00000141510	HGNC:11998	TP53	tumor protein p53	7157	P04637	0.000131893	1.45626e-05	0.397412	TRUE
Eosinophil count || id:GCST90002298	Juvenile idiopathic arthritis || id:GCST90010715	ENSG00000158022	HGNC:16007	TRIM63	tripartite motif containing 63	84676	Q969Q1	6.81737e-05	0.000136731	0.704503	FALSE
Eosinophil count || id:GCST90002298	Juvenile idiopathic arthritis || id:GCST90010715	ENSG00000145777	HGNC:30743	TSLP	thymic stromal lymphopoietin	85480	Q969D9	0.000786562	0.000573511	0.650926	TRUE
Eosinophil count || id:GCST90002298	Juvenile idiopathic arthritis || id:GCST90010715	ENSG00000196230	HGNC:20778	TUBB	tubulin beta class I	203068	P07437	0.000540385	0.00010328	0.14869	TRUE
Eosinophil count || id:GCST90002298	Juvenile idiopathic arthritis || id:GCST90010715	ENSG00000135655	HGNC:12613	USP15	ubiquitin specific peptidase 15	9958	Q9Y4E8	7.44185e-05	3.74832e-05	0.782273	TRUE
Eosinophil count || id:GCST90002298	Juvenile idiopathic arthritis || id:GCST90010715	ENSG00000162692	HGNC:12663	VCAM1	vascular cell adhesion molecule 1	7412	P19320	7.28403e-05	6.7401e-06	0.512256	TRUE
Eosinophil count || id:GCST90002298	Juvenile idiopathic arthritis || id:GCST90010715	ENSG00000111424	HGNC:12679	VDR	vitamin D receptor	7421	P11473	7.52606e-05	1.17281e-05	0.562301	TRUE
Eosinophil count || id:GCST90002298	Juvenile idiopathic arthritis || id:GCST90010715	ENSG00000173511	HGNC:12681	VEGFB	vascular endothelial growth factor B	7423	P49765	0.000112132	0.000444976	0.246235	FALSE
Eosinophil count || id:GCST90002298	Juvenile idiopathic arthritis || id:GCST90010715	ENSG00000114812	HGNC:12694	VIPR1	vasoactive intestinal peptide receptor 1	7433	P32241	0.000105258	3.67916e-05	0.643488	TRUE
Eosinophil count || id:GCST90002298	Juvenile idiopathic arthritis || id:GCST90010715	ENSG00000107738	HGNC:30085	VSIR	V-set immunoregulatory receptor	64115	Q9H7M9	7.52961e-05	0.000337389	0.284809	FALSE
Eosinophil count || id:GCST90002298	Juvenile idiopathic arthritis || id:GCST90010715	ENSG00000082898	HGNC:12825	XPO1	exportin 1	7514	O14980	0.000120863	2.00869e-06	0.290601	TRUE
Eosinophil count || id:GCST90002298	Juvenile idiopathic arthritis || id:GCST90010715	ENSG00000115085	HGNC:12858	ZAP70	zeta chain of T cell receptor associated protein kinase 70	7535	P43403	0.000118285	0.000982304	0.023854	FALSE
Eosinophil count || id:GCST90002298	Rheumatoid arthritis || id:ebi-a-GCST002318	ENSG00000121989	HGNC:173	ACVR2A	activin A receptor type 2A	92	P27037	9.47638e-05	9.03899e-07	0.0470551	TRUE
Eosinophil count || id:GCST90002298	Rheumatoid arthritis || id:ebi-a-GCST002318	ENSG00000158859	HGNC:220	ADAMTS4	ADAM metallopeptidase with thrombospondin type 1 motif 4	9507	O75173	0.000130289	2.12413e-05	0.1239	TRUE
Eosinophil count || id:GCST90002298	Rheumatoid arthritis || id:ebi-a-GCST002318	ENSG00000128271	HGNC:263	ADORA2A	adenosine A2a receptor	135	P29274	0.000141913	6.12742e-05	0.355718	TRUE
Eosinophil count || id:GCST90002298	Rheumatoid arthritis || id:ebi-a-GCST002318	ENSG00000169252	HGNC:286	ADRB2	adrenoceptor beta 2	154	P07550	0.000334559	8.70894e-06	0.00052385	TRUE
Eosinophil count || id:GCST90002298	Rheumatoid arthritis || id:ebi-a-GCST002318	ENSG00000204305	HGNC:320	AGER	advanced glycosylation end-product specific receptor	177	Q15109	0.000183852	0.00999633	1.20659e-85	FALSE
Eosinophil count || id:GCST90002298	Rheumatoid arthritis || id:ebi-a-GCST002318	ENSG00000131620	HGNC:21625	ANO1	anoctamin 1	55107	Q5XXA6	0.000118443	4.00209e-05	0.302899	TRUE
Eosinophil count || id:GCST90002298	Rheumatoid arthritis || id:ebi-a-GCST002318	ENSG00000118137	HGNC:600	APOA1	apolipoprotein A1	335	P02647	0.000148938	5.4307e-07	0.00952998	TRUE
Eosinophil count || id:GCST90002298	Rheumatoid arthritis || id:ebi-a-GCST002318	ENSG00000130203	HGNC:613	APOE	apolipoprotein E	348	P02649	0.000133468	4.39126e-08	0.0103344	TRUE
Eosinophil count || id:GCST90002298	Rheumatoid arthritis || id:ebi-a-GCST002318	ENSG00000171791	HGNC:990	BCL2	BCL2 apoptosis regulator	596	P10415	0.000415162	5.28932e-06	4.37165e-05	TRUE
Eosinophil count || id:GCST90002298	Rheumatoid arthritis || id:ebi-a-GCST002318	ENSG00000171552	HGNC:992	BCL2L1	BCL2 like 1	598	Q07817	0.000309662	3.80213e-05	0.00975056	TRUE
Eosinophil count || id:GCST90002298	Rheumatoid arthritis || id:ebi-a-GCST002318	ENSG00000204256	HGNC:1103	BRD2	bromodomain containing 2	6046	P25440	0.000149466	0.00377699	7.4137e-29	FALSE
Eosinophil count || id:GCST90002298	Rheumatoid arthritis || id:ebi-a-GCST002318	ENSG00000186265	HGNC:21087	BTLA	B and T lymphocyte associated	151888	Q7Z6A9	0.000147941	1.72645e-05	0.0702236	TRUE
Eosinophil count || id:GCST90002298	Rheumatoid arthritis || id:ebi-a-GCST002318	ENSG00000102970	HGNC:10615	CCL17	C-C motif chemokine ligand 17	6361	Q92583	0.000133586	5.77246e-05	0.370594	TRUE
Eosinophil count || id:GCST90002298	Rheumatoid arthritis || id:ebi-a-GCST002318	ENSG00000163823	HGNC:1602	CCR1	C-C motif chemokine receptor 1	1230	P32246	8.00277e-05	7.94209e-06	0.165962	TRUE
Eosinophil count || id:GCST90002298	Rheumatoid arthritis || id:ebi-a-GCST002318	ENSG00000183625	HGNC:1604	CCR3	C-C motif chemokine receptor 3	1232	P51677	8.90373e-05	2.7433e-05	0.34255	TRUE
Eosinophil count || id:GCST90002298	Rheumatoid arthritis || id:ebi-a-GCST002318	ENSG00000112486	HGNC:1607	CCR6	C-C motif chemokine receptor 6	1235	P51684	8.48437e-05	0.00212215	7.48704e-17	FALSE
Eosinophil count || id:GCST90002298	Rheumatoid arthritis || id:ebi-a-GCST002318	ENSG00000173585	HGNC:1610	CCR9	C-C motif chemokine receptor 9	10803	P51686	9.45869e-05	5.4307e-07	0.0421453	TRUE
Eosinophil count || id:GCST90002298	Rheumatoid arthritis || id:ebi-a-GCST002318	ENSG00000091972	HGNC:7203	CD200	CD200 molecule	4345	P41217	0.000260233	1.58939e-05	0.00603501	TRUE
Eosinophil count || id:GCST90002298	Rheumatoid arthritis || id:ebi-a-GCST002318	ENSG00000163606	HGNC:24235	CD200R1	CD200 receptor 1	131450	Q8TD46	0.000169989	3.6176e-05	0.112313	TRUE
Eosinophil count || id:GCST90002298	Rheumatoid arthritis || id:ebi-a-GCST002318	ENSG00000178562	HGNC:1653	CD28	CD28 molecule	940	P10747	0.00024614	0.000392643	0.350755	FALSE
Eosinophil count || id:GCST90002298	Rheumatoid arthritis || id:ebi-a-GCST002318	ENSG00000169442	HGNC:1804	CD52	CD52 molecule	1043	P31358	0.0001303	5.4307e-07	0.0157777	TRUE
Eosinophil count || id:GCST90002298	Rheumatoid arthritis || id:ebi-a-GCST002318	ENSG00000013725	HGNC:1691	CD6	CD6 molecule	923	P30203	6.27976e-05	8.77014e-05	0.744689	FALSE
Eosinophil count || id:GCST90002298	Rheumatoid arthritis || id:ebi-a-GCST002318	ENSG00000114013	HGNC:1705	CD86	CD86 molecule	942	P42081	0.000102178	1.52484e-05	0.160784	TRUE
Eosinophil count || id:GCST90002298	Rheumatoid arthritis || id:ebi-a-GCST002318	ENSG00000123374	HGNC:1771	CDK2	cyclin dependent kinase 2	1017	P24941	0.000155025	0.000253141	0.434079	FALSE
Eosinophil count || id:GCST90002298	Rheumatoid arthritis || id:ebi-a-GCST002318	ENSG00000105810	HGNC:1777	CDK6	cyclin dependent kinase 6	1021	Q00534	0.00061338	1.80369e-05	3.48621e-06	TRUE
Eosinophil count || id:GCST90002298	Rheumatoid arthritis || id:ebi-a-GCST002318	ENSG00000105205	HGNC:2014	CLC	Charcot-Leyden crystal galectin	1178	Q05315	0.00155594	4.29226e-06	2.82726e-17	TRUE
Eosinophil count || id:GCST90002298	Rheumatoid arthritis || id:ebi-a-GCST002318	ENSG00000188822	HGNC:2160	CNR2	cannabinoid receptor 2	1269	P34972	0.000242335	1.34716e-07	0.000589326	TRUE
Eosinophil count || id:GCST90002298	Rheumatoid arthritis || id:ebi-a-GCST002318	ENSG00000113851	HGNC:30185	CRBN	cereblon	51185	Q96SW2	0.000119412	1.403e-05	0.104446	TRUE
Eosinophil count || id:GCST90002298	Rheumatoid arthritis || id:ebi-a-GCST002318	ENSG00000120088	HGNC:2357	CRHR1	corticotropin releasing hormone receptor 1	1394	P34998	0.000388706	6.88512e-06	0.000111364	TRUE
Eosinophil count || id:GCST90002298	Rheumatoid arthritis || id:ebi-a-GCST002318	ENSG00000164400	HGNC:2434	CSF2	colony stimulating factor 2	1437	P04141	0.0014428	0.00018312	3.17177e-08	TRUE
Eosinophil count || id:GCST90002298	Rheumatoid arthritis || id:ebi-a-GCST002318	ENSG00000100368	HGNC:2436	CSF2RB	colony stimulating factor 2 receptor subunit beta	1439	P32927	0.000259885	0.000124799	0.263083	TRUE
Eosinophil count || id:GCST90002298	Rheumatoid arthritis || id:ebi-a-GCST002318	ENSG00000143387	HGNC:2536	CTSK	cathepsin K	1513	P43235	0.000229542	6.55602e-06	0.00442092	TRUE
Eosinophil count || id:GCST90002298	Rheumatoid arthritis || id:ebi-a-GCST002318	ENSG00000163131	HGNC:2545	CTSS	cathepsin S	1520	P25774	0.000147426	9.96214e-06	0.0422082	TRUE
Eosinophil count || id:GCST90002298	Rheumatoid arthritis || id:ebi-a-GCST002318	ENSG00000006210	HGNC:10647	CX3CL1	C-X3-C motif chemokine ligand 1	6376	P78423	0.000123491	1.52484e-05	0.103205	TRUE
Eosinophil count || id:GCST90002298	Rheumatoid arthritis || id:ebi-a-GCST002318	ENSG00000132437	HGNC:2719	DDC	dopa decarboxylase	1644	P20711	0.000278896	0.000112863	0.169461	TRUE
Eosinophil count || id:GCST90002298	Rheumatoid arthritis || id:ebi-a-GCST002318	ENSG00000157540	HGNC:3091	DYRK1A	dual specificity tyrosine phosphorylation regulated kinase 1A	1859	Q13627	0.00023328	7.57776e-06	0.00464379	TRUE
Eosinophil count || id:GCST90002298	Rheumatoid arthritis || id:ebi-a-GCST002318	ENSG00000132507	HGNC:3300	EIF5A	eukaryotic translation initiation factor 5A	1984	P63241	6.79307e-05	7.57776e-06	0.21462	TRUE
Eosinophil count || id:GCST90002298	Rheumatoid arthritis || id:ebi-a-GCST002318	ENSG00000065361	HGNC:3431	ERBB3	erb-b2 receptor tyrosine kinase 3	2065	P21860	0.000147574	3.28712e-05	0.146988	TRUE
Eosinophil count || id:GCST90002298	Rheumatoid arthritis || id:ebi-a-GCST002318	ENSG00000242950	HGNC:13525	ERVW-1	endogenous retrovirus group W member 1, envelope	30816	Q9UQF0	0.000104448	8.04741e-07	0.0350605	TRUE
Eosinophil count || id:GCST90002298	Rheumatoid arthritis || id:ebi-a-GCST002318	ENSG00000149485	HGNC:3574	FADS1	fatty acid desaturase 1	3992	O60427	0.000240972	0.000216401	0.854199	TRUE
Eosinophil count || id:GCST90002298	Rheumatoid arthritis || id:ebi-a-GCST002318	ENSG00000078098	HGNC:3590	FAP	fibroblast activation protein alpha	2191	Q12884	9.23373e-05	4.45897e-05	0.507463	TRUE
Eosinophil count || id:GCST90002298	Rheumatoid arthritis || id:ebi-a-GCST002318	ENSG00000026103	HGNC:11920	FAS	Fas cell surface death receptor	355	P25445	6.60683e-05	2.414e-06	0.137198	TRUE
Eosinophil count || id:GCST90002298	Rheumatoid arthritis || id:ebi-a-GCST002318	ENSG00000150907	HGNC:3819	FOXO1	forkhead box O1	2308	Q12778	0.000570188	0.000165136	0.0126339	TRUE
Eosinophil count || id:GCST90002298	Rheumatoid arthritis || id:ebi-a-GCST002318	ENSG00000171051	HGNC:3826	FPR1	formyl peptide receptor 1	2357	P21462	0.000158638	1.23656e-05	0.0401198	TRUE
Eosinophil count || id:GCST90002298	Rheumatoid arthritis || id:ebi-a-GCST002318	ENSG00000171049	HGNC:3827	FPR2	formyl peptide receptor 2	2358	P25090	9.91748e-05	1.04096e-05	0.12801	TRUE
Eosinophil count || id:GCST90002298	Rheumatoid arthritis || id:ebi-a-GCST002318	ENSG00000204681	HGNC:4070	GABBR1	gamma-aminobutyric acid type B receptor subunit 1	2550	Q9UBS5	0.000974409	5.4781e-05	7.21288e-08	TRUE
Eosinophil count || id:GCST90002298	Rheumatoid arthritis || id:ebi-a-GCST002318	ENSG00000107485	HGNC:4172	GATA3	GATA binding protein 3	2625	P23771	0.000211105	0.000264216	0.696451	FALSE
Eosinophil count || id:GCST90002298	Rheumatoid arthritis || id:ebi-a-GCST002318	ENSG00000159224	HGNC:4270	GIP	gastric inhibitory polypeptide	2695	P09681	8.68952e-05	1.95458e-05	0.267893	TRUE
Eosinophil count || id:GCST90002298	Rheumatoid arthritis || id:ebi-a-GCST002318	ENSG00000010310	HGNC:4271	GIPR	gastric inhibitory polypeptide receptor	2696	P48546	7.69627e-05	6.24386e-07	0.0711301	TRUE
Eosinophil count || id:GCST90002298	Rheumatoid arthritis || id:ebi-a-GCST002318	ENSG00000178623	HGNC:4492	GPR35	G protein-coupled receptor 35	2859	Q9HC97	7.33942e-05	5.17885e-05	0.756662	TRUE
Eosinophil count || id:GCST90002298	Rheumatoid arthritis || id:ebi-a-GCST002318	ENSG00000140030	HGNC:4517	GPR65	G protein-coupled receptor 65	8477	Q8IYL9	6.75107e-05	2.41016e-05	0.454664	TRUE
Eosinophil count || id:GCST90002298	Rheumatoid arthritis || id:ebi-a-GCST002318	ENSG00000124493	HGNC:4596	GRM4	glutamate metabotropic receptor 4	2914	Q14833	0.000105059	0.000143823	0.693554	FALSE
Eosinophil count || id:GCST90002298	Rheumatoid arthritis || id:ebi-a-GCST002318	ENSG00000196735	HGNC:4942	HLA-DQA1	major histocompatibility complex, class II, DQ alpha 1	3117	P01909	0.000700886	0.00305736	6.73926e-11	FALSE
Eosinophil count || id:GCST90002298	Rheumatoid arthritis || id:ebi-a-GCST002318	ENSG00000196126	HGNC:4948	HLA-DRB1	major histocompatibility complex, class II, DR beta 1	3123	P01911	0.000534151	0.00436571	2.18041e-22	FALSE
Eosinophil count || id:GCST90002298	Rheumatoid arthritis || id:ebi-a-GCST002318	ENSG00000189403	HGNC:4983	HMGB1	high mobility group box 1	3146	P09429	0.000160691	1.72645e-05	0.0540396	TRUE
Eosinophil count || id:GCST90002298	Rheumatoid arthritis || id:ebi-a-GCST002318	ENSG00000160223	HGNC:17087	ICOSLG	inducible T cell costimulator ligand	23308	O75144	0.000127248	0.000204495	0.494753	FALSE
Eosinophil count || id:GCST90002298	Rheumatoid arthritis || id:ebi-a-GCST002318	ENSG00000159110	HGNC:5433	IFNAR2	interferon alpha and beta receptor subunit 2	3455	P48551	0.000103826	0.000248753	0.206877	FALSE
Eosinophil count || id:GCST90002298	Rheumatoid arthritis || id:ebi-a-GCST002318	ENSG00000263528	HGNC:14552	IKBKE	inhibitor of nuclear factor kappa B kinase subunit epsilon	9641	Q14164	8.02238e-05	1.09713e-08	0.0453727	TRUE
Eosinophil count || id:GCST90002298	Rheumatoid arthritis || id:ebi-a-GCST002318	ENSG00000136634	HGNC:5962	IL10	interleukin 10	3586	P22301	8.14455e-05	4.67587e-07	0.0593436	TRUE
Eosinophil count || id:GCST90002298	Rheumatoid arthritis || id:ebi-a-GCST002318	ENSG00000096996	HGNC:5971	IL12RB1	interleukin 12 receptor subunit beta 1	3594	P42701	8.00447e-05	1.77249e-06	0.0851367	TRUE
Eosinophil count || id:GCST90002298	Rheumatoid arthritis || id:ebi-a-GCST002318	ENSG00000169194	HGNC:5973	IL13	interleukin 13	3596	P35225	0.00123136	1.95458e-05	4.01745e-12	TRUE
Eosinophil count || id:GCST90002298	Rheumatoid arthritis || id:ebi-a-GCST002318	ENSG00000177663	HGNC:5985	IL17RA	interleukin 17 receptor A	23765	Q96F46	9.24276e-05	4.21998e-05	0.480893	TRUE
Eosinophil count || id:GCST90002298	Rheumatoid arthritis || id:ebi-a-GCST002318	ENSG00000115607	HGNC:5989	IL18RAP	interleukin 18 receptor accessory protein	8807	O95256	0.00192406	2.21493e-05	8.10562e-19	TRUE
Eosinophil count || id:GCST90002298	Rheumatoid arthritis || id:ebi-a-GCST002318	ENSG00000115594	HGNC:5993	IL1R1	interleukin 1 receptor type 1	3554	P14778	0.00143394	9.84957e-05	2.60011e-10	TRUE
Eosinophil count || id:GCST90002298	Rheumatoid arthritis || id:ebi-a-GCST002318	ENSG00000115590	HGNC:5994	IL1R2	interleukin 1 receptor type 2	7850	P27930	0.000324911	9.96214e-06	0.000774394	TRUE
Eosinophil count || id:GCST90002298	Rheumatoid arthritis || id:ebi-a-GCST002318	ENSG00000196083	HGNC:5995	IL1RAP	interleukin 1 receptor accessory protein	3556	Q9NPH3	6.40222e-05	1.29001e-05	0.318806	TRUE
Eosinophil count || id:GCST90002298	Rheumatoid arthritis || id:ebi-a-GCST002318	ENSG00000115602	HGNC:5998	IL1RL1	interleukin 1 receptor like 1	9173	Q01638	0.00192406	2.31015e-05	9.92708e-19	TRUE
Eosinophil count || id:GCST90002298	Rheumatoid arthritis || id:ebi-a-GCST002318	ENSG00000115598	HGNC:5999	IL1RL2	interleukin 1 receptor like 2	8808	Q9HB29	0.000165955	7.67603e-05	0.351474	TRUE
Eosinophil count || id:GCST90002298	Rheumatoid arthritis || id:ebi-a-GCST002318	ENSG00000109471	HGNC:6001	IL2	interleukin 2	3558	P60568	0.000178209	3.44647e-05	0.090864	TRUE
Eosinophil count || id:GCST90002298	Rheumatoid arthritis || id:ebi-a-GCST002318	ENSG00000138684	HGNC:6005	IL21	interleukin 21	59067	Q9HBE4	9.02019e-05	6.2379e-06	0.113538	TRUE
Eosinophil count || id:GCST90002298	Rheumatoid arthritis || id:ebi-a-GCST002318	ENSG00000103522	HGNC:6006	IL21R	interleukin 21 receptor	50615	Q9HBE5	6.58853e-05	1.7993e-05	0.380992	TRUE
Eosinophil count || id:GCST90002298	Rheumatoid arthritis || id:ebi-a-GCST002318	ENSG00000134460	HGNC:6008	IL2RA	interleukin 2 receptor subunit alpha	3559	P01589	0.000324547	0.000623865	0.115345	FALSE
Eosinophil count || id:GCST90002298	Rheumatoid arthritis || id:ebi-a-GCST002318	ENSG00000100385	HGNC:6009	IL2RB	interleukin 2 receptor subunit beta	3560	P14784	0.000242191	0.000107693	0.241059	TRUE
Eosinophil count || id:GCST90002298	Rheumatoid arthritis || id:ebi-a-GCST002318	ENSG00000164399	HGNC:6011	IL3	interleukin 3	3562	P08700	0.00110044	0.000143823	1.66187e-06	TRUE
Eosinophil count || id:GCST90002298	Rheumatoid arthritis || id:ebi-a-GCST002318	ENSG00000137033	HGNC:16028	IL33	interleukin 33	90865	O95760	0.000261799	3.44647e-05	0.0197574	TRUE
Eosinophil count || id:GCST90002298	Rheumatoid arthritis || id:ebi-a-GCST002318	ENSG00000113520	HGNC:6014	IL4	interleukin 4	3565	P05112	0.000114475	1.403e-05	0.115937	TRUE
Eosinophil count || id:GCST90002298	Rheumatoid arthritis || id:ebi-a-GCST002318	ENSG00000077238	HGNC:6015	IL4R	interleukin 4 receptor	3566	P24394	0.000225661	4.39126e-08	0.000811541	TRUE
Eosinophil count || id:GCST90002298	Rheumatoid arthritis || id:ebi-a-GCST002318	ENSG00000113525	HGNC:6016	IL5	interleukin 5	3567	P05113	0.00192406	6.2379e-06	8.13541e-21	TRUE
Eosinophil count || id:GCST90002298	Rheumatoid arthritis || id:ebi-a-GCST002318	ENSG00000091181	HGNC:6017	IL5RA	interleukin 5 receptor subunit alpha	3568	Q01344	0.000654334	2.90397e-05	4.97732e-06	TRUE
Eosinophil count || id:GCST90002298	Rheumatoid arthritis || id:ebi-a-GCST002318	ENSG00000136244	HGNC:6018	IL6	interleukin 6	3569	P05231	0.000368163	1.00913e-06	3.93835e-05	TRUE
Eosinophil count || id:GCST90002298	Rheumatoid arthritis || id:ebi-a-GCST002318	ENSG00000168685	HGNC:6024	IL7R	interleukin 7 receptor	3575	P16871	0.000486188	6.37541e-05	0.00147083	TRUE
Eosinophil count || id:GCST90002298	Rheumatoid arthritis || id:ebi-a-GCST002318	ENSG00000168918	HGNC:6079	INPP5D	inositol polyphosphate-5-phosphatase D	3635	Q92835	0.000296387	0.000139501	0.22167	TRUE
Eosinophil count || id:GCST90002298	Rheumatoid arthritis || id:ebi-a-GCST002318	ENSG00000115232	HGNC:6140	ITGA4	integrin subunit alpha 4	3676	P13612	0.000148555	2.46918e-08	0.00652896	TRUE
Eosinophil count || id:GCST90002298	Rheumatoid arthritis || id:ebi-a-GCST002318	ENSG00000005844	HGNC:6148	ITGAL	integrin subunit alpha L	3683	P20701	0.000196497	0.000112863	0.442853	TRUE
Eosinophil count || id:GCST90002298	Rheumatoid arthritis || id:ebi-a-GCST002318	ENSG00000169896	HGNC:6149	ITGAM	integrin subunit alpha M	3684	P11215	8.86991e-05	2.51537e-05	0.31957	TRUE
Eosinophil count || id:GCST90002298	Rheumatoid arthritis || id:ebi-a-GCST002318	ENSG00000259207	HGNC:6156	ITGB3	integrin subunit beta 3	3690	P05106	6.48764e-05	1.46275e-05	0.338928	TRUE
Eosinophil count || id:GCST90002298	Rheumatoid arthritis || id:ebi-a-GCST002318	ENSG00000113263	HGNC:6171	ITK	IL2 inducible T cell kinase	3702	Q08881	8.01651e-05	5.34612e-06	0.133247	TRUE
Eosinophil count || id:GCST90002298	Rheumatoid arthritis || id:ebi-a-GCST002318	ENSG00000162434	HGNC:6190	JAK1	Janus kinase 1	3716	P23458	0.000126185	4.21998e-05	0.284184	TRUE
Eosinophil count || id:GCST90002298	Rheumatoid arthritis || id:ebi-a-GCST002318	ENSG00000096968	HGNC:6192	JAK2	Janus kinase 2	3717	O60674	0.000309956	4.21998e-05	0.0120104	TRUE
Eosinophil count || id:GCST90002298	Rheumatoid arthritis || id:ebi-a-GCST002318	ENSG00000004487	HGNC:29079	KDM1A	lysine demethylase 1A	23028	O60341	8.16911e-05	1.46275e-05	0.238523	TRUE
Eosinophil count || id:GCST90002298	Rheumatoid arthritis || id:ebi-a-GCST002318	ENSG00000131981	HGNC:6563	LGALS3	galectin 3	3958	P17931	0.000207088	7.57776e-06	0.00851056	TRUE
Eosinophil count || id:GCST90002298	Rheumatoid arthritis || id:ebi-a-GCST002318	ENSG00000168961	HGNC:6570	LGALS9	galectin 9	3965	O00182	6.66717e-05	2.31015e-05	0.447641	TRUE
Eosinophil count || id:GCST90002298	Rheumatoid arthritis || id:ebi-a-GCST002318	ENSG00000198121	HGNC:3166	LPAR1	lysophosphatidic acid receptor 1	1902	Q92633	0.000394745	9.11243e-06	0.000139155	TRUE
Eosinophil count || id:GCST90002298	Rheumatoid arthritis || id:ebi-a-GCST002318	ENSG00000175445	HGNC:6677	LPL	lipoprotein lipase	4023	P06858	9.71163e-05	2.62624e-05	0.284906	TRUE
Eosinophil count || id:GCST90002298	Rheumatoid arthritis || id:ebi-a-GCST002318	ENSG00000123384	HGNC:6692	LRP1	LDL receptor related protein 1	4035	Q07954	0.000148521	8.22099e-05	0.480568	TRUE
Eosinophil count || id:GCST90002298	Rheumatoid arthritis || id:ebi-a-GCST002318	ENSG00000226979	HGNC:6709	LTA	lymphotoxin alpha	4049	P01374	0.000602759	7.21882e-05	0.000282889	TRUE
Eosinophil count || id:GCST90002298	Rheumatoid arthritis || id:ebi-a-GCST002318	ENSG00000111321	HGNC:6718	LTBR	lymphotoxin beta receptor	4055	P36941	8.11838e-05	8.04741e-07	0.0666324	TRUE
Eosinophil count || id:GCST90002298	Rheumatoid arthritis || id:ebi-a-GCST002318	ENSG00000172175	HGNC:6819	MALT1	MALT1 paracaspase	10892	Q9UDY8	6.87076e-05	4.00209e-05	0.657229	TRUE
Eosinophil count || id:GCST90002298	Rheumatoid arthritis || id:ebi-a-GCST002318	ENSG00000126934	HGNC:6842	MAP2K2	mitogen-activated protein kinase kinase 2	5605	P36507	8.41596e-05	1.92255e-06	0.078325	TRUE
Eosinophil count || id:GCST90002298	Rheumatoid arthritis || id:ebi-a-GCST002318	ENSG00000173327	HGNC:6850	MAP3K11	mitogen-activated protein kinase kinase kinase 11	4296	Q16584	0.000169101	5.98879e-05	0.233891	TRUE
Eosinophil count || id:GCST90002298	Rheumatoid arthritis || id:ebi-a-GCST002318	ENSG00000071054	HGNC:6866	MAP4K4	mitogen-activated protein kinase kinase kinase kinase 4	9448	O95819	0.000453672	5.93042e-06	1.99649e-05	TRUE
Eosinophil count || id:GCST90002298	Rheumatoid arthritis || id:ebi-a-GCST002318	ENSG00000112062	HGNC:6876	MAPK14	mitogen-activated protein kinase 14	1432	Q16539	0.000105157	3.44647e-05	0.321627	TRUE
Eosinophil count || id:GCST90002298	Rheumatoid arthritis || id:ebi-a-GCST002318	ENSG00000102882	HGNC:6877	MAPK3	mitogen-activated protein kinase 3	5595	P27361	0.000217801	5.17885e-05	0.0873339	TRUE
Eosinophil count || id:GCST90002298	Rheumatoid arthritis || id:ebi-a-GCST002318	ENSG00000128285	HGNC:4479	MCHR1	melanin concentrating hormone receptor 1	2847	Q99705	6.64605e-05	5.04927e-05	0.812973	TRUE
Eosinophil count || id:GCST90002298	Rheumatoid arthritis || id:ebi-a-GCST002318	ENSG00000005381	HGNC:7218	MPO	myeloperoxidase	4353	P05164	6.2891e-05	6.08043e-05	0.976071	TRUE
Eosinophil count || id:GCST90002298	Rheumatoid arthritis || id:ebi-a-GCST002318	ENSG00000100906	HGNC:7797	NFKBIA	NFKB inhibitor alpha	4792	P25963	7.48578e-05	1.09713e-08	0.0533239	TRUE
Eosinophil count || id:GCST90002298	Rheumatoid arthritis || id:ebi-a-GCST002318	ENSG00000007171	HGNC:7873	NOS2	nitric oxide synthase 2	4843	P35228	8.46835e-05	6.08043e-05	0.750814	TRUE
Eosinophil count || id:GCST90002298	Rheumatoid arthritis || id:ebi-a-GCST002318	ENSG00000113580	HGNC:7978	NR3C1	nuclear receptor subfamily 3 group C member 1	2908	P04150	7.20837e-05	9.89072e-08	0.0645611	TRUE
Eosinophil count || id:GCST90002298	Rheumatoid arthritis || id:ebi-a-GCST002318	ENSG00000109991	HGNC:8534	P2RX3	purinergic receptor P2X 3	5024	P56373	0.000180919	1.04096e-05	0.0208045	TRUE
Eosinophil count || id:GCST90002298	Rheumatoid arthritis || id:ebi-a-GCST002318	ENSG00000197646	HGNC:18731	PDCD1LG2	programmed cell death 1 ligand 2	80380	Q9BQ51	0.000172424	4.45897e-05	0.144551	TRUE
Eosinophil count || id:GCST90002298	Rheumatoid arthritis || id:ebi-a-GCST002318	ENSG00000205268	HGNC:8791	PDE7A	phosphodiesterase 7A	5150	Q13946	6.29516e-05	2.96999e-06	0.160293	TRUE
Eosinophil count || id:GCST90002298	Rheumatoid arthritis || id:ebi-a-GCST002318	ENSG00000155660	HGNC:30167	PDIA4	protein disulfide isomerase family A member 4	9601	P13667	7.86975e-05	2.99851e-05	0.442727	TRUE
Eosinophil count || id:GCST90002298	Rheumatoid arthritis || id:ebi-a-GCST002318	ENSG00000171608	HGNC:8977	PIK3CD	phosphatidylinositol-4,5-bisphosphate 3-kinase catalytic subunit delta	5293	O00329	0.000246231	1.87527e-05	0.0102089	TRUE
Eosinophil count || id:GCST90002298	Rheumatoid arthritis || id:ebi-a-GCST002318	ENSG00000186951	HGNC:9232	PPARA	peroxisome proliferator activated receptor alpha	5465	Q07869	0.000196574	2.07941e-06	0.00445853	TRUE
Eosinophil count || id:GCST90002298	Rheumatoid arthritis || id:ebi-a-GCST002318	ENSG00000112033	HGNC:9235	PPARD	peroxisome proliferator activated receptor delta	5467	Q03181	0.000310671	3.92832e-05	0.0102262	TRUE
Eosinophil count || id:GCST90002298	Rheumatoid arthritis || id:ebi-a-GCST002318	ENSG00000132170	HGNC:9236	PPARG	peroxisome proliferator activated receptor gamma	5468	P37231	0.000454066	0.000107693	0.0134425	TRUE
Eosinophil count || id:GCST90002298	Rheumatoid arthritis || id:ebi-a-GCST002318	ENSG00000196262	HGNC:9253	PPIA	peptidylprolyl isomerase A	5478	P62937	7.5591e-05	3.17034e-06	0.118051	TRUE
Eosinophil count || id:GCST90002298	Rheumatoid arthritis || id:ebi-a-GCST002318	ENSG00000186652	HGNC:9362	PRG2	proteoglycan 2, pro eosinophil major basic protein	5553	P13727	0.000227081	7.1159e-07	0.00129915	TRUE
Eosinophil count || id:GCST90002298	Rheumatoid arthritis || id:ebi-a-GCST002318	ENSG00000171132	HGNC:9401	PRKCE	protein kinase C epsilon	5581	Q02156	6.36436e-05	1.36202e-06	0.123638	TRUE
Eosinophil count || id:GCST90002298	Rheumatoid arthritis || id:ebi-a-GCST002318	ENSG00000065675	HGNC:9410	PRKCQ	protein kinase C theta	5588	Q04759	8.29783e-05	0.000122392	0.658674	FALSE
Eosinophil count || id:GCST90002298	Rheumatoid arthritis || id:ebi-a-GCST002318	ENSG00000169403	HGNC:9582	PTAFR	platelet activating factor receptor	5724	P25105	0.0001376	4.54203e-06	0.0299965	TRUE
Eosinophil count || id:GCST90002298	Rheumatoid arthritis || id:ebi-a-GCST002318	ENSG00000196396	HGNC:9642	PTPN1	protein tyrosine phosphatase non-receptor type 1	5770	P18031	0.000166586	3.13818e-05	0.098632	TRUE
Eosinophil count || id:GCST90002298	Rheumatoid arthritis || id:ebi-a-GCST002318	ENSG00000179295	HGNC:9644	PTPN11	protein tyrosine phosphatase non-receptor type 11	5781	Q06124	0.00192406	0.000307524	2.55755e-09	TRUE
Eosinophil count || id:GCST90002298	Rheumatoid arthritis || id:ebi-a-GCST002318	ENSG00000081237	HGNC:9666	PTPRC	protein tyrosine phosphatase receptor type C	5788	P08575	0.000500403	0.000263281	0.164709	TRUE
Eosinophil count || id:GCST90002298	Rheumatoid arthritis || id:ebi-a-GCST002318	ENSG00000131759	HGNC:9864	RARA	retinoic acid receptor alpha	5914	P10276	7.64607e-05	1.18502e-05	0.230688	TRUE
Eosinophil count || id:GCST90002298	Rheumatoid arthritis || id:ebi-a-GCST002318	ENSG00000077092	HGNC:9865	RARB	retinoic acid receptor beta	5915	P10826	0.000125259	4.72313e-05	0.328795	TRUE
Eosinophil count || id:GCST90002298	Rheumatoid arthritis || id:ebi-a-GCST002318	ENSG00000173039	HGNC:9955	RELA	RELA proto-oncogene, NF-kB subunit	5970	Q04206	0.000251292	8.12266e-05	0.121999	TRUE
Eosinophil count || id:GCST90002298	Rheumatoid arthritis || id:ebi-a-GCST002318	ENSG00000067560	HGNC:667	RHOA	ras homolog family member A	387	P61586	0.000156796	5.93042e-06	0.022586	TRUE
Eosinophil count || id:GCST90002298	Rheumatoid arthritis || id:ebi-a-GCST002318	ENSG00000162302	HGNC:10433	RPS6KA4	ribosomal protein S6 kinase A4	8986	O75676	6.81425e-05	0.000212818	0.152157	FALSE
Eosinophil count || id:GCST90002298	Rheumatoid arthritis || id:ebi-a-GCST002318	ENSG00000111319	HGNC:10599	SCNN1A	sodium channel epithelial 1 subunit alpha	6337	P37088	0.00011587	1.34716e-07	0.0187462	TRUE
Eosinophil count || id:GCST90002298	Rheumatoid arthritis || id:ebi-a-GCST002318	ENSG00000188404	HGNC:10720	SELL	selectin L	6402	P14151	7.89538e-05	6.2379e-06	0.148695	TRUE
Eosinophil count || id:GCST90002298	Rheumatoid arthritis || id:ebi-a-GCST002318	ENSG00000101665	HGNC:6773	SMAD7	SMAD family member 7	4092	O15105	0.000137791	8.77014e-05	0.591518	TRUE
Eosinophil count || id:GCST90002298	Rheumatoid arthritis || id:ebi-a-GCST002318	ENSG00000138378	HGNC:11365	STAT4	signal transducer and activator of transcription 4	6775	Q14765	7.73841e-05	0.000255579	0.104022	FALSE
Eosinophil count || id:GCST90002298	Rheumatoid arthritis || id:ebi-a-GCST002318	ENSG00000173757	HGNC:11367	STAT5B	signal transducer and activator of transcription 5B	6777	P51692	8.75758e-05	1.403e-05	0.204494	TRUE
Eosinophil count || id:GCST90002298	Rheumatoid arthritis || id:ebi-a-GCST002318	ENSG00000166888	HGNC:11368	STAT6	signal transducer and activator of transcription 6	6778	P42226	0.00033118	2.99851e-05	0.00402059	TRUE
Eosinophil count || id:GCST90002298	Rheumatoid arthritis || id:ebi-a-GCST002318	ENSG00000164362	HGNC:11730	TERT	telomerase reverse transcriptase	7015	O14746	9.19837e-05	4.00209e-05	0.460479	TRUE
Eosinophil count || id:GCST90002298	Rheumatoid arthritis || id:ebi-a-GCST002318	ENSG00000232810	HGNC:11892	TNF	tumor necrosis factor	7124	P01375	0.000100473	8.53786e-05	0.859385	TRUE
Eosinophil count || id:GCST90002298	Rheumatoid arthritis || id:ebi-a-GCST002318	ENSG00000159958	HGNC:17755	TNFRSF13C	TNF receptor superfamily member 13C	115650	Q96RJ3	6.90033e-05	3.33931e-07	0.0805879	TRUE
Eosinophil count || id:GCST90002298	Rheumatoid arthritis || id:ebi-a-GCST002318	ENSG00000067182	HGNC:11916	TNFRSF1A	TNF receptor superfamily member 1A	7132	P19438	0.000165131	4.80077e-06	0.0159596	TRUE
Eosinophil count || id:GCST90002298	Rheumatoid arthritis || id:ebi-a-GCST002318	ENSG00000028137	HGNC:11917	TNFRSF1B	TNF receptor superfamily member 1B	7133	P20333	0.000179694	1.72645e-05	0.0365049	TRUE
Eosinophil count || id:GCST90002298	Rheumatoid arthritis || id:ebi-a-GCST002318	ENSG00000186827	HGNC:11918	TNFRSF4	TNF receptor superfamily member 4	7293	P43489	6.43038e-05	2.86716e-05	0.546942	TRUE
Eosinophil count || id:GCST90002298	Rheumatoid arthritis || id:ebi-a-GCST002318	ENSG00000120949	HGNC:11923	TNFRSF8	TNF receptor superfamily member 8	943	P28908	0.000111602	2.31015e-05	0.193014	TRUE
Eosinophil count || id:GCST90002298	Rheumatoid arthritis || id:ebi-a-GCST002318	ENSG00000161955	HGNC:11928	TNFSF13	TNF superfamily member 13	8741	O75888	7.78537e-05	4.80077e-06	0.133769	TRUE
Eosinophil count || id:GCST90002298	Rheumatoid arthritis || id:ebi-a-GCST002318	ENSG00000181634	HGNC:11931	TNFSF15	TNF superfamily member 15	9966	O95150	8.10952e-05	5.21229e-05	0.686431	TRUE
Eosinophil count || id:GCST90002298	Rheumatoid arthritis || id:ebi-a-GCST002318	ENSG00000117586	HGNC:11934	TNFSF4	TNF superfamily member 4	7292	P23510	6.98613e-05	0.000431609	0.00499044	FALSE
Eosinophil count || id:GCST90002298	Rheumatoid arthritis || id:ebi-a-GCST002318	ENSG00000141510	HGNC:11998	TP53	tumor protein p53	7157	P04637	0.000131893	1.13529e-05	0.0665593	TRUE
Eosinophil count || id:GCST90002298	Rheumatoid arthritis || id:ebi-a-GCST002318	ENSG00000158022	HGNC:16007	TRIM63	tripartite motif containing 63	84676	Q969Q1	6.81737e-05	7.43822e-05	0.933734	FALSE
Eosinophil count || id:GCST90002298	Rheumatoid arthritis || id:ebi-a-GCST002318	ENSG00000145777	HGNC:30743	TSLP	thymic stromal lymphopoietin	85480	Q969D9	0.000786562	4.67587e-07	6.12354e-10	TRUE
Eosinophil count || id:GCST90002298	Rheumatoid arthritis || id:ebi-a-GCST002318	ENSG00000196230	HGNC:20778	TUBB	tubulin beta class I	203068	P07437	0.000540385	2.7433e-05	4.66063e-05	TRUE
Eosinophil count || id:GCST90002298	Rheumatoid arthritis || id:ebi-a-GCST002318	ENSG00000135655	HGNC:12613	USP15	ubiquitin specific peptidase 15	9958	Q9Y4E8	7.44185e-05	4.54203e-06	0.141988	TRUE
Eosinophil count || id:GCST90002298	Rheumatoid arthritis || id:ebi-a-GCST002318	ENSG00000162692	HGNC:12663	VCAM1	vascular cell adhesion molecule 1	7412	P19320	7.28403e-05	1.87527e-05	0.341877	TRUE
Eosinophil count || id:GCST90002298	Rheumatoid arthritis || id:ebi-a-GCST002318	ENSG00000173511	HGNC:12681	VEGFB	vascular endothelial growth factor B	7423	P49765	0.000112132	7.67603e-05	0.679409	TRUE
Eosinophil count || id:GCST90002298	Rheumatoid arthritis || id:ebi-a-GCST002318	ENSG00000114812	HGNC:12694	VIPR1	vasoactive intestinal peptide receptor 1	7433	P32241	0.000105258	1.23812e-06	0.0386538	TRUE
Eosinophil count || id:GCST90002298	Rheumatoid arthritis || id:ebi-a-GCST002318	ENSG00000107738	HGNC:30085	VSIR	V-set immunoregulatory receptor	64115	Q9H7M9	7.52961e-05	1.65654e-05	0.297604	TRUE
Eosinophil count || id:GCST90002298	Rheumatoid arthritis || id:ebi-a-GCST002318	ENSG00000082898	HGNC:12825	XPO1	exportin 1	7514	O14980	0.000120863	1.58939e-05	0.113162	TRUE
Eosinophil count || id:GCST90002298	Rheumatoid arthritis || id:ebi-a-GCST002318	ENSG00000115085	HGNC:12858	ZAP70	zeta chain of T cell receptor associated protein kinase 70	7535	P43403	0.000118285	8.53786e-05	0.7115	TRUE
Eosinophil count || id:GCST90002298	Sinusitis || id:J10_CHRONSINUSITIS	ENSG00000121989	HGNC:173	ACVR2A	activin A receptor type 2A	92	P27037	9.47638e-05	5.17479e-08	3.22549e-05	TRUE
Eosinophil count || id:GCST90002298	Sinusitis || id:J10_CHRONSINUSITIS	ENSG00000158859	HGNC:220	ADAMTS4	ADAM metallopeptidase with thrombospondin type 1 motif 4	9507	O75173	0.000130289	2.44356e-06	1.65151e-05	TRUE
Eosinophil count || id:GCST90002298	Sinusitis || id:J10_CHRONSINUSITIS	ENSG00000128271	HGNC:263	ADORA2A	adenosine A2a receptor	135	P29274	0.000141913	8.52013e-08	3.75068e-07	TRUE
Eosinophil count || id:GCST90002298	Sinusitis || id:J10_CHRONSINUSITIS	ENSG00000169252	HGNC:286	ADRB2	adrenoceptor beta 2	154	P07550	0.000334559	3.62224e-06	7.71938e-13	TRUE
Eosinophil count || id:GCST90002298	Sinusitis || id:J10_CHRONSINUSITIS	ENSG00000204305	HGNC:320	AGER	advanced glycosylation end-product specific receptor	177	Q15109	0.000183852	6.19807e-05	0.0128989	TRUE
Eosinophil count || id:GCST90002298	Sinusitis || id:J10_CHRONSINUSITIS	ENSG00000131620	HGNC:21625	ANO1	anoctamin 1	55107	Q5XXA6	0.000118443	4.59456e-05	0.072673	TRUE
Eosinophil count || id:GCST90002298	Sinusitis || id:J10_CHRONSINUSITIS	ENSG00000118137	HGNC:600	APOA1	apolipoprotein A1	335	P02647	0.000148938	1.58384e-06	1.70198e-06	TRUE
Eosinophil count || id:GCST90002298	Sinusitis || id:J10_CHRONSINUSITIS	ENSG00000130203	HGNC:613	APOE	apolipoprotein E	348	P02649	0.000133468	1.30736e-06	5.32598e-06	TRUE
Eosinophil count || id:GCST90002298	Sinusitis || id:J10_CHRONSINUSITIS	ENSG00000171791	HGNC:990	BCL2	BCL2 apoptosis regulator	596	P10415	0.00130304	1.73842e-05	2.48853e-44	TRUE
Eosinophil count || id:GCST90002298	Sinusitis || id:J10_CHRONSINUSITIS	ENSG00000171552	HGNC:992	BCL2L1	BCL2 like 1	598	Q07817	0.000309662	1.57187e-06	8.89522e-13	TRUE
Eosinophil count || id:GCST90002298	Sinusitis || id:J10_CHRONSINUSITIS	ENSG00000204256	HGNC:1103	BRD2	bromodomain containing 2	6046	P25440	0.000149466	8.36559e-05	0.178141	TRUE
Eosinophil count || id:GCST90002298	Sinusitis || id:J10_CHRONSINUSITIS	ENSG00000186265	HGNC:21087	BTLA	B and T lymphocyte associated	151888	Q7Z6A9	0.000147941	7.44151e-09	1.28772e-07	TRUE
Eosinophil count || id:GCST90002298	Sinusitis || id:J10_CHRONSINUSITIS	ENSG00000165806	HGNC:1508	CASP7	caspase 7	840	P55210	6.30398e-05	5.5981e-08	0.00075688	TRUE
Eosinophil count || id:GCST90002298	Sinusitis || id:J10_CHRONSINUSITIS	ENSG00000102970	HGNC:10615	CCL17	C-C motif chemokine ligand 17	6361	Q92583	0.000133586	1.64699e-05	0.0010408	TRUE
Eosinophil count || id:GCST90002298	Sinusitis || id:J10_CHRONSINUSITIS	ENSG00000163823	HGNC:1602	CCR1	C-C motif chemokine receptor 1	1230	P32246	8.00277e-05	2.8911e-06	0.00153476	TRUE
Eosinophil count || id:GCST90002298	Sinusitis || id:J10_CHRONSINUSITIS	ENSG00000183625	HGNC:1604	CCR3	C-C motif chemokine receptor 3	1232	P51677	0.000142643	2.35058e-07	5.437e-07	TRUE
Eosinophil count || id:GCST90002298	Sinusitis || id:J10_CHRONSINUSITIS	ENSG00000112486	HGNC:1607	CCR6	C-C motif chemokine receptor 6	1235	P51684	8.48437e-05	7.41732e-07	0.000261341	TRUE
Eosinophil count || id:GCST90002298	Sinusitis || id:J10_CHRONSINUSITIS	ENSG00000173585	HGNC:1610	CCR9	C-C motif chemokine receptor 9	10803	P51686	9.45869e-05	2.32455e-05	0.0320029	TRUE
Eosinophil count || id:GCST90002298	Sinusitis || id:J10_CHRONSINUSITIS	ENSG00000091972	HGNC:7203	CD200	CD200 molecule	4345	P41217	0.000260233	5.92551e-08	3.72035e-12	TRUE
Eosinophil count || id:GCST90002298	Sinusitis || id:J10_CHRONSINUSITIS	ENSG00000163606	HGNC:24235	CD200R1	CD200 receptor 1	131450	Q8TD46	0.000169989	3.33903e-06	9.48944e-07	TRUE
Eosinophil count || id:GCST90002298	Sinusitis || id:J10_CHRONSINUSITIS	ENSG00000178562	HGNC:1653	CD28	CD28 molecule	940	P10747	0.000250188	3.17611e-05	8.49806e-06	TRUE
Eosinophil count || id:GCST90002298	Sinusitis || id:J10_CHRONSINUSITIS	ENSG00000169442	HGNC:1804	CD52	CD52 molecule	1043	P31358	0.0001303	9.81079e-07	5.16322e-06	TRUE
Eosinophil count || id:GCST90002298	Sinusitis || id:J10_CHRONSINUSITIS	ENSG00000013725	HGNC:1691	CD6	CD6 molecule	923	P30203	6.27976e-05	2.2157e-06	0.00489215	TRUE
Eosinophil count || id:GCST90002298	Sinusitis || id:J10_CHRONSINUSITIS	ENSG00000114013	HGNC:1705	CD86	CD86 molecule	942	P42081	0.000102178	6.06239e-06	0.000828067	TRUE
Eosinophil count || id:GCST90002298	Sinusitis || id:J10_CHRONSINUSITIS	ENSG00000123374	HGNC:1771	CDK2	cyclin dependent kinase 2	1017	P24941	0.000155025	3.34722e-05	0.0035622	TRUE
Eosinophil count || id:GCST90002298	Sinusitis || id:J10_CHRONSINUSITIS	ENSG00000105810	HGNC:1777	CDK6	cyclin dependent kinase 6	1021	Q00534	0.000155832	1.38802e-05	0.00012848	TRUE
Eosinophil count || id:GCST90002298	Sinusitis || id:J10_CHRONSINUSITIS	ENSG00000079385	HGNC:1814	CEACAM1	CEA cell adhesion molecule 1	634	P13688	0.000104164	7.05471e-07	4.21635e-05	TRUE
Eosinophil count || id:GCST90002298	Sinusitis || id:J10_CHRONSINUSITIS	ENSG00000105205	HGNC:2014	CLC	Charcot-Leyden crystal galectin	1178	Q05315	0.00155594	4.65809e-07	1.70374e-64	TRUE
Eosinophil count || id:GCST90002298	Sinusitis || id:J10_CHRONSINUSITIS	ENSG00000188822	HGNC:2160	CNR2	cannabinoid receptor 2	1269	P34972	0.000242335	2.0694e-07	3.89514e-11	TRUE
Eosinophil count || id:GCST90002298	Sinusitis || id:J10_CHRONSINUSITIS	ENSG00000113851	HGNC:30185	CRBN	cereblon	51185	Q96SW2	0.000132137	9.84588e-07	4.38309e-06	TRUE
Eosinophil count || id:GCST90002298	Sinusitis || id:J10_CHRONSINUSITIS	ENSG00000120088	HGNC:2357	CRHR1	corticotropin releasing hormone receptor 1	1394	P34998	0.000388706	3.35116e-05	1.12754e-09	TRUE
Eosinophil count || id:GCST90002298	Sinusitis || id:J10_CHRONSINUSITIS	ENSG00000164400	HGNC:2434	CSF2	colony stimulating factor 2	1437	P04141	0.0014428	1.99868e-06	1.32823e-57	TRUE
Eosinophil count || id:GCST90002298	Sinusitis || id:J10_CHRONSINUSITIS	ENSG00000100368	HGNC:2436	CSF2RB	colony stimulating factor 2 receptor subunit beta	1439	P32927	9.69079e-05	5.51275e-06	0.00104655	TRUE
Eosinophil count || id:GCST90002298	Sinusitis || id:J10_CHRONSINUSITIS	ENSG00000143387	HGNC:2536	CTSK	cathepsin K	1513	P43235	0.000229542	1.54926e-05	9.3991e-07	TRUE
Eosinophil count || id:GCST90002298	Sinusitis || id:J10_CHRONSINUSITIS	ENSG00000163131	HGNC:2545	CTSS	cathepsin S	1520	P25774	0.000147426	1.41266e-05	0.000246672	TRUE
Eosinophil count || id:GCST90002298	Sinusitis || id:J10_CHRONSINUSITIS	ENSG00000006210	HGNC:10647	CX3CL1	C-X3-C motif chemokine ligand 1	6376	P78423	0.000123491	4.19384e-06	7.38419e-05	TRUE
Eosinophil count || id:GCST90002298	Sinusitis || id:J10_CHRONSINUSITIS	ENSG00000132437	HGNC:2719	DDC	dopa decarboxylase	1644	P20711	0.000278896	7.31271e-06	9.35163e-10	TRUE
Eosinophil count || id:GCST90002298	Sinusitis || id:J10_CHRONSINUSITIS	ENSG00000157540	HGNC:3091	DYRK1A	dual specificity tyrosine phosphorylation regulated kinase 1A	1859	Q13627	0.00023328	2.42256e-06	1.99789e-09	TRUE
Eosinophil count || id:GCST90002298	Sinusitis || id:J10_CHRONSINUSITIS	ENSG00000132507	HGNC:3300	EIF5A	eukaryotic translation initiation factor 5A	1984	P63241	6.79307e-05	2.33645e-05	0.136152	TRUE
Eosinophil count || id:GCST90002298	Sinusitis || id:J10_CHRONSINUSITIS	ENSG00000065361	HGNC:3431	ERBB3	erb-b2 receptor tyrosine kinase 3	2065	P21860	0.000147574	9.23369e-06	6.80228e-05	TRUE
Eosinophil count || id:GCST90002298	Sinusitis || id:J10_CHRONSINUSITIS	ENSG00000242950	HGNC:13525	ERVW-1	endogenous retrovirus group W member 1, envelope	30816	Q9UQF0	0.000104448	5.03238e-05	0.171656	TRUE
Eosinophil count || id:GCST90002298	Sinusitis || id:J10_CHRONSINUSITIS	ENSG00000149485	HGNC:3574	FADS1	fatty acid desaturase 1	3992	O60427	0.000245304	5.5067e-05	0.000313477	TRUE
Eosinophil count || id:GCST90002298	Sinusitis || id:J10_CHRONSINUSITIS	ENSG00000078098	HGNC:3590	FAP	fibroblast activation protein alpha	2191	Q12884	9.23373e-05	4.90015e-06	0.00122204	TRUE
Eosinophil count || id:GCST90002298	Sinusitis || id:J10_CHRONSINUSITIS	ENSG00000026103	HGNC:11920	FAS	Fas cell surface death receptor	355	P25445	6.62207e-05	2.09997e-05	0.120081	TRUE
Eosinophil count || id:GCST90002298	Sinusitis || id:J10_CHRONSINUSITIS	ENSG00000168522	HGNC:3782	FNTA	farnesyltransferase, CAAX box, alpha	2339	P49354	9.07806e-05	3.36011e-07	9.13347e-05	TRUE
Eosinophil count || id:GCST90002298	Sinusitis || id:J10_CHRONSINUSITIS	ENSG00000150907	HGNC:3819	FOXO1	forkhead box O1	2308	Q12778	0.000570188	5.58733e-05	7.27889e-13	TRUE
Eosinophil count || id:GCST90002298	Sinusitis || id:J10_CHRONSINUSITIS	ENSG00000171051	HGNC:3826	FPR1	formyl peptide receptor 1	2357	P21462	0.000158638	1.60933e-06	7.32391e-07	TRUE
Eosinophil count || id:GCST90002298	Sinusitis || id:J10_CHRONSINUSITIS	ENSG00000171049	HGNC:3827	FPR2	formyl peptide receptor 2	2358	P25090	9.91748e-05	7.5809e-06	0.00162992	TRUE
Eosinophil count || id:GCST90002298	Sinusitis || id:J10_CHRONSINUSITIS	ENSG00000204681	HGNC:4070	GABBR1	gamma-aminobutyric acid type B receptor subunit 1	2550	Q9UBS5	0.000974409	1.39379e-05	2.77691e-33	TRUE
Eosinophil count || id:GCST90002298	Sinusitis || id:J10_CHRONSINUSITIS	ENSG00000107485	HGNC:4172	GATA3	GATA binding protein 3	2625	P23771	0.000211105	6.09491e-05	0.00328614	TRUE
Eosinophil count || id:GCST90002298	Sinusitis || id:J10_CHRONSINUSITIS	ENSG00000159224	HGNC:4270	GIP	gastric inhibitory polypeptide	2695	P09681	8.68952e-05	7.71423e-07	0.000222653	TRUE
Eosinophil count || id:GCST90002298	Sinusitis || id:J10_CHRONSINUSITIS	ENSG00000010310	HGNC:4271	GIPR	gastric inhibitory polypeptide receptor	2696	P48546	8.43807e-05	1.23117e-06	0.000413531	TRUE
Eosinophil count || id:GCST90002298	Sinusitis || id:J10_CHRONSINUSITIS	ENSG00000178623	HGNC:4492	GPR35	G protein-coupled receptor 35	2859	Q9HC97	7.33942e-05	3.87862e-07	0.000513651	TRUE
Eosinophil count || id:GCST90002298	Sinusitis || id:J10_CHRONSINUSITIS	ENSG00000140030	HGNC:4517	GPR65	G protein-coupled receptor 65	8477	Q8IYL9	6.75107e-05	4.84877e-06	0.008544	TRUE
Eosinophil count || id:GCST90002298	Sinusitis || id:J10_CHRONSINUSITIS	ENSG00000124493	HGNC:4596	GRM4	glutamate metabotropic receptor 4	2914	Q14833	0.000105059	4.24976e-06	0.000343182	TRUE
Eosinophil count || id:GCST90002298	Sinusitis || id:J10_CHRONSINUSITIS	ENSG00000196735	HGNC:4942	HLA-DQA1	major histocompatibility complex, class II, DQ alpha 1	3117	P01909	0.000874262	2.01397e-05	5.35708e-28	TRUE
Eosinophil count || id:GCST90002298	Sinusitis || id:J10_CHRONSINUSITIS	ENSG00000196126	HGNC:4948	HLA-DRB1	major histocompatibility complex, class II, DR beta 1	3123	P01911	0.00115867	0.000134904	1.01911e-22	TRUE
Eosinophil count || id:GCST90002298	Sinusitis || id:J10_CHRONSINUSITIS	ENSG00000189403	HGNC:4983	HMGB1	high mobility group box 1	3146	P09429	0.000160691	8.7221e-08	6.1759e-08	TRUE
Eosinophil count || id:GCST90002298	Sinusitis || id:J10_CHRONSINUSITIS	ENSG00000159110	HGNC:5433	IFNAR2	interferon alpha and beta receptor subunit 2	3455	P48551	0.000103826	5.16988e-06	0.000537897	TRUE
Eosinophil count || id:GCST90002298	Sinusitis || id:J10_CHRONSINUSITIS	ENSG00000263528	HGNC:14552	IKBKE	inhibitor of nuclear factor kappa B kinase subunit epsilon	9641	Q14164	8.02238e-05	4.97651e-06	0.00327286	TRUE
Eosinophil count || id:GCST90002298	Sinusitis || id:J10_CHRONSINUSITIS	ENSG00000136634	HGNC:5962	IL10	interleukin 10	3586	P22301	8.14455e-05	1.8112e-05	0.0370522	TRUE
Eosinophil count || id:GCST90002298	Sinusitis || id:J10_CHRONSINUSITIS	ENSG00000096996	HGNC:5971	IL12RB1	interleukin 12 receptor subunit beta 1	3594	P42701	8.00447e-05	8.83306e-08	0.000155619	TRUE
Eosinophil count || id:GCST90002298	Sinusitis || id:J10_CHRONSINUSITIS	ENSG00000169194	HGNC:5973	IL13	interleukin 13	3596	P35225	0.00123136	1.77464e-05	1.42181e-41	TRUE
Eosinophil count || id:GCST90002298	Sinusitis || id:J10_CHRONSINUSITIS	ENSG00000177663	HGNC:5985	IL17RA	interleukin 17 receptor A	23765	Q96F46	0.000323424	7.34089e-06	2.40072e-11	TRUE
Eosinophil count || id:GCST90002298	Sinusitis || id:J10_CHRONSINUSITIS	ENSG00000115607	HGNC:5989	IL18RAP	interleukin 18 receptor accessory protein	8807	O95256	8.7906e-05	2.17938e-06	0.000552308	TRUE
Eosinophil count || id:GCST90002298	Sinusitis || id:J10_CHRONSINUSITIS	ENSG00000115594	HGNC:5993	IL1R1	interleukin 1 receptor type 1	3554	P14778	0.00143394	8.80781e-05	1.21709e-35	TRUE
Eosinophil count || id:GCST90002298	Sinusitis || id:J10_CHRONSINUSITIS	ENSG00000115590	HGNC:5994	IL1R2	interleukin 1 receptor type 2	7850	P27930	0.000324911	8.40057e-07	7.36182e-14	TRUE
Eosinophil count || id:GCST90002298	Sinusitis || id:J10_CHRONSINUSITIS	ENSG00000196083	HGNC:5995	IL1RAP	interleukin 1 receptor accessory protein	3556	Q9NPH3	6.40222e-05	4.60703e-06	0.0104662	TRUE
Eosinophil count || id:GCST90002298	Sinusitis || id:J10_CHRONSINUSITIS	ENSG00000115602	HGNC:5998	IL1RL1	interleukin 1 receptor like 1	9173	Q01638	0.00192406	8.33114e-05	3.53599e-52	TRUE
Eosinophil count || id:GCST90002298	Sinusitis || id:J10_CHRONSINUSITIS	ENSG00000115598	HGNC:5999	IL1RL2	interleukin 1 receptor like 2	8808	Q9HB29	0.000165955	9.4762e-06	1.81198e-05	TRUE
Eosinophil count || id:GCST90002298	Sinusitis || id:J10_CHRONSINUSITIS	ENSG00000109471	HGNC:6001	IL2	interleukin 2	3558	P60568	0.000178209	4.43285e-06	8.80843e-07	TRUE
Eosinophil count || id:GCST90002298	Sinusitis || id:J10_CHRONSINUSITIS	ENSG00000138684	HGNC:6005	IL21	interleukin 21	59067	Q9HBE4	9.02019e-05	2.85296e-06	0.000639775	TRUE
Eosinophil count || id:GCST90002298	Sinusitis || id:J10_CHRONSINUSITIS	ENSG00000103522	HGNC:6006	IL21R	interleukin 21 receptor	50615	Q9HBE5	7.95349e-05	6.42725e-06	0.0052556	TRUE
Eosinophil count || id:GCST90002298	Sinusitis || id:J10_CHRONSINUSITIS	ENSG00000134460	HGNC:6008	IL2RA	interleukin 2 receptor subunit alpha	3559	P01589	0.000287568	4.06895e-05	3.72616e-06	TRUE
Eosinophil count || id:GCST90002298	Sinusitis || id:J10_CHRONSINUSITIS	ENSG00000100385	HGNC:6009	IL2RB	interleukin 2 receptor subunit beta	3560	P14784	0.000242191	3.54613e-05	2.655e-05	TRUE
Eosinophil count || id:GCST90002298	Sinusitis || id:J10_CHRONSINUSITIS	ENSG00000164399	HGNC:6011	IL3	interleukin 3	3562	P08700	0.00110044	1.38226e-05	5.55128e-38	TRUE
Eosinophil count || id:GCST90002298	Sinusitis || id:J10_CHRONSINUSITIS	ENSG00000137033	HGNC:16028	IL33	interleukin 33	90865	O95760	0.000261799	3.2501e-05	4.59678e-06	TRUE
Eosinophil count || id:GCST90002298	Sinusitis || id:J10_CHRONSINUSITIS	ENSG00000113520	HGNC:6014	IL4	interleukin 4	3565	P05112	0.000114475	4.03648e-07	1.08041e-05	TRUE
Eosinophil count || id:GCST90002298	Sinusitis || id:J10_CHRONSINUSITIS	ENSG00000077238	HGNC:6015	IL4R	interleukin 4 receptor	3566	P24394	0.000225661	1.06235e-05	2.6976e-07	TRUE
Eosinophil count || id:GCST90002298	Sinusitis || id:J10_CHRONSINUSITIS	ENSG00000113525	HGNC:6016	IL5	interleukin 5	3567	P05113	0.000342405	2.63597e-06	1.56417e-13	TRUE
Eosinophil count || id:GCST90002298	Sinusitis || id:J10_CHRONSINUSITIS	ENSG00000091181	HGNC:6017	IL5RA	interleukin 5 receptor subunit alpha	3568	Q01344	0.000655902	1.26841e-06	9.36906e-27	TRUE
Eosinophil count || id:GCST90002298	Sinusitis || id:J10_CHRONSINUSITIS	ENSG00000136244	HGNC:6018	IL6	interleukin 6	3569	P05231	0.000368163	8.00987e-07	1.25385e-15	TRUE
Eosinophil count || id:GCST90002298	Sinusitis || id:J10_CHRONSINUSITIS	ENSG00000168685	HGNC:6024	IL7R	interleukin 7 receptor	3575	P16871	0.000486188	4.59526e-05	2.41669e-11	TRUE
Eosinophil count || id:GCST90002298	Sinusitis || id:J10_CHRONSINUSITIS	ENSG00000168918	HGNC:6079	INPP5D	inositol polyphosphate-5-phosphatase D	3635	Q92835	0.000296387	1.99271e-06	4.81961e-12	TRUE
Eosinophil count || id:GCST90002298	Sinusitis || id:J10_CHRONSINUSITIS	ENSG00000115232	HGNC:6140	ITGA4	integrin subunit alpha 4	3676	P13612	0.000148555	3.7743e-07	4.17681e-07	TRUE
Eosinophil count || id:GCST90002298	Sinusitis || id:J10_CHRONSINUSITIS	ENSG00000005844	HGNC:6148	ITGAL	integrin subunit alpha L	3683	P20701	0.000196497	7.69551e-06	8.814e-07	TRUE
Eosinophil count || id:GCST90002298	Sinusitis || id:J10_CHRONSINUSITIS	ENSG00000169896	HGNC:6149	ITGAM	integrin subunit alpha M	3684	P11215	8.86991e-05	1.23392e-07	7.35965e-05	TRUE
Eosinophil count || id:GCST90002298	Sinusitis || id:J10_CHRONSINUSITIS	ENSG00000259207	HGNC:6156	ITGB3	integrin subunit beta 3	3690	P05106	0.000100134	3.3994e-07	3.78164e-05	TRUE
Eosinophil count || id:GCST90002298	Sinusitis || id:J10_CHRONSINUSITIS	ENSG00000113263	HGNC:6171	ITK	IL2 inducible T cell kinase	3702	Q08881	8.01651e-05	4.40324e-08	0.000131802	TRUE
Eosinophil count || id:GCST90002298	Sinusitis || id:J10_CHRONSINUSITIS	ENSG00000162434	HGNC:6190	JAK1	Janus kinase 1	3716	P23458	0.000126185	1.7555e-05	0.00207188	TRUE
Eosinophil count || id:GCST90002298	Sinusitis || id:J10_CHRONSINUSITIS	ENSG00000096968	HGNC:6192	JAK2	Janus kinase 2	3717	O60674	0.000309956	9.69588e-07	3.65122e-13	TRUE
Eosinophil count || id:GCST90002298	Sinusitis || id:J10_CHRONSINUSITIS	ENSG00000004487	HGNC:29079	KDM1A	lysine demethylase 1A	23028	O60341	8.16911e-05	6.06167e-06	0.00403481	TRUE
Eosinophil count || id:GCST90002298	Sinusitis || id:J10_CHRONSINUSITIS	ENSG00000131981	HGNC:6563	LGALS3	galectin 3	3958	P17931	0.000207088	2.28975e-07	1.17838e-09	TRUE
Eosinophil count || id:GCST90002298	Sinusitis || id:J10_CHRONSINUSITIS	ENSG00000168961	HGNC:6570	LGALS9	galectin 9	3965	O00182	6.66717e-05	4.9347e-07	0.00110233	TRUE
Eosinophil count || id:GCST90002298	Sinusitis || id:J10_CHRONSINUSITIS	ENSG00000198121	HGNC:3166	LPAR1	lysophosphatidic acid receptor 1	1902	Q92633	0.000394745	1.68275e-06	4.62818e-16	TRUE
Eosinophil count || id:GCST90002298	Sinusitis || id:J10_CHRONSINUSITIS	ENSG00000175445	HGNC:6677	LPL	lipoprotein lipase	4023	P06858	8.61336e-05	2.40961e-06	0.000726878	TRUE
Eosinophil count || id:GCST90002298	Sinusitis || id:J10_CHRONSINUSITIS	ENSG00000123384	HGNC:6692	LRP1	LDL receptor related protein 1	4035	Q07954	9.01886e-05	2.29237e-07	8.04588e-05	TRUE
Eosinophil count || id:GCST90002298	Sinusitis || id:J10_CHRONSINUSITIS	ENSG00000226979	HGNC:6709	LTA	lymphotoxin alpha	4049	P01374	0.000602759	1.18447e-05	2.66092e-20	TRUE
Eosinophil count || id:GCST90002298	Sinusitis || id:J10_CHRONSINUSITIS	ENSG00000111321	HGNC:6718	LTBR	lymphotoxin beta receptor	4055	P36941	8.11838e-05	2.21824e-05	0.0600624	TRUE
Eosinophil count || id:GCST90002298	Sinusitis || id:J10_CHRONSINUSITIS	ENSG00000012223	HGNC:6720	LTF	lactotransferrin	4057	P02788	8.59633e-05	1.45057e-05	0.0169089	TRUE
Eosinophil count || id:GCST90002298	Sinusitis || id:J10_CHRONSINUSITIS	ENSG00000172175	HGNC:6819	MALT1	MALT1 paracaspase	10892	Q9UDY8	6.87076e-05	4.75205e-06	0.00755944	TRUE
Eosinophil count || id:GCST90002298	Sinusitis || id:J10_CHRONSINUSITIS	ENSG00000126934	HGNC:6842	MAP2K2	mitogen-activated protein kinase kinase 2	5605	P36507	8.41596e-05	2.3472e-05	0.0583736	TRUE
Eosinophil count || id:GCST90002298	Sinusitis || id:J10_CHRONSINUSITIS	ENSG00000173327	HGNC:6850	MAP3K11	mitogen-activated protein kinase kinase kinase 11	4296	Q16584	0.000169101	5.06821e-06	2.58068e-06	TRUE
Eosinophil count || id:GCST90002298	Sinusitis || id:J10_CHRONSINUSITIS	ENSG00000071054	HGNC:6866	MAP4K4	mitogen-activated protein kinase kinase kinase kinase 4	9448	O95819	0.000453672	8.85907e-06	1.12138e-15	TRUE
Eosinophil count || id:GCST90002298	Sinusitis || id:J10_CHRONSINUSITIS	ENSG00000112062	HGNC:6876	MAPK14	mitogen-activated protein kinase 14	1432	Q16539	0.000105157	5.03114e-06	0.000459983	TRUE
Eosinophil count || id:GCST90002298	Sinusitis || id:J10_CHRONSINUSITIS	ENSG00000102882	HGNC:6877	MAPK3	mitogen-activated protein kinase 3	5595	P27361	0.000217801	7.86493e-05	0.0100105	TRUE
Eosinophil count || id:GCST90002298	Sinusitis || id:J10_CHRONSINUSITIS	ENSG00000128285	HGNC:4479	MCHR1	melanin concentrating hormone receptor 1	2847	Q99705	6.64605e-05	2.14942e-07	0.000774385	TRUE
Eosinophil count || id:GCST90002298	Sinusitis || id:J10_CHRONSINUSITIS	ENSG00000005381	HGNC:7218	MPO	myeloperoxidase	4353	P05164	6.2891e-05	4.30915e-06	0.0104723	TRUE
Eosinophil count || id:GCST90002298	Sinusitis || id:J10_CHRONSINUSITIS	ENSG00000109320	HGNC:7794	NFKB1	nuclear factor kappa B subunit 1	4790	P19838	0.000197877	1.5876e-06	2.1446e-08	TRUE
Eosinophil count || id:GCST90002298	Sinusitis || id:J10_CHRONSINUSITIS	ENSG00000100906	HGNC:7797	NFKBIA	NFKB inhibitor alpha	4792	P25963	7.48578e-05	1.63583e-07	0.000310759	TRUE
Eosinophil count || id:GCST90002298	Sinusitis || id:J10_CHRONSINUSITIS	ENSG00000007171	HGNC:7873	NOS2	nitric oxide synthase 2	4843	P35228	8.46835e-05	1.19916e-05	0.0120881	TRUE
Eosinophil count || id:GCST90002298	Sinusitis || id:J10_CHRONSINUSITIS	ENSG00000113580	HGNC:7978	NR3C1	nuclear receptor subfamily 3 group C member 1	2908	P04150	7.20837e-05	3.39941e-06	0.00365963	TRUE
Eosinophil count || id:GCST90002298	Sinusitis || id:J10_CHRONSINUSITIS	ENSG00000109991	HGNC:8534	P2RX3	purinergic receptor P2X 3	5024	P56373	0.000180919	7.95746e-06	3.35244e-06	TRUE
Eosinophil count || id:GCST90002298	Sinusitis || id:J10_CHRONSINUSITIS	ENSG00000188389	HGNC:8760	PDCD1	programmed cell death 1	5133	Q15116	9.86941e-05	4.5177e-08	2.12971e-05	TRUE
Eosinophil count || id:GCST90002298	Sinusitis || id:J10_CHRONSINUSITIS	ENSG00000197646	HGNC:18731	PDCD1LG2	programmed cell death 1 ligand 2	80380	Q9BQ51	0.000172424	2.5277e-05	0.000395092	TRUE
Eosinophil count || id:GCST90002298	Sinusitis || id:J10_CHRONSINUSITIS	ENSG00000205268	HGNC:8791	PDE7A	phosphodiesterase 7A	5150	Q13946	6.29516e-05	2.26265e-06	0.00493203	TRUE
Eosinophil count || id:GCST90002298	Sinusitis || id:J10_CHRONSINUSITIS	ENSG00000155660	HGNC:30167	PDIA4	protein disulfide isomerase family A member 4	9601	P13667	7.86975e-05	1.08523e-06	0.000618579	TRUE
Eosinophil count || id:GCST90002298	Sinusitis || id:J10_CHRONSINUSITIS	ENSG00000143393	HGNC:8984	PI4KB	phosphatidylinositol 4-kinase beta	5298	Q9UBF8	8.547e-05	5.2858e-06	0.00238903	TRUE
Eosinophil count || id:GCST90002298	Sinusitis || id:J10_CHRONSINUSITIS	ENSG00000171608	HGNC:8977	PIK3CD	phosphatidylinositol-4,5-bisphosphate 3-kinase catalytic subunit delta	5293	O00329	0.000246231	1.69443e-05	4.15691e-07	TRUE
Eosinophil count || id:GCST90002298	Sinusitis || id:J10_CHRONSINUSITIS	ENSG00000186951	HGNC:9232	PPARA	peroxisome proliferator activated receptor alpha	5465	Q07869	0.000196574	1.15934e-06	1.51579e-08	TRUE
Eosinophil count || id:GCST90002298	Sinusitis || id:J10_CHRONSINUSITIS	ENSG00000112033	HGNC:9235	PPARD	peroxisome proliferator activated receptor delta	5467	Q03181	0.000310671	5.39324e-06	2.20278e-11	TRUE
Eosinophil count || id:GCST90002298	Sinusitis || id:J10_CHRONSINUSITIS	ENSG00000132170	HGNC:9236	PPARG	peroxisome proliferator activated receptor gamma	5468	P37231	0.000454066	5.47004e-05	1.16913e-09	TRUE
Eosinophil count || id:GCST90002298	Sinusitis || id:J10_CHRONSINUSITIS	ENSG00000196262	HGNC:9253	PPIA	peptidylprolyl isomerase A	5478	P62937	7.5591e-05	1.63909e-05	0.0422218	TRUE
Eosinophil count || id:GCST90002298	Sinusitis || id:J10_CHRONSINUSITIS	ENSG00000186652	HGNC:9362	PRG2	proteoglycan 2, pro eosinophil major basic protein	5553	P13727	0.000227081	4.79871e-07	3.25167e-10	TRUE
Eosinophil count || id:GCST90002298	Sinusitis || id:J10_CHRONSINUSITIS	ENSG00000171132	HGNC:9401	PRKCE	protein kinase C epsilon	5581	Q02156	6.36436e-05	7.35106e-07	0.00185029	TRUE
Eosinophil count || id:GCST90002298	Sinusitis || id:J10_CHRONSINUSITIS	ENSG00000065675	HGNC:9410	PRKCQ	protein kinase C theta	5588	Q04759	8.29783e-05	1.37424e-05	0.0181728	TRUE
Eosinophil count || id:GCST90002298	Sinusitis || id:J10_CHRONSINUSITIS	ENSG00000169403	HGNC:9582	PTAFR	platelet activating factor receptor	5724	P25105	0.0001376	8.32382e-08	5.64751e-07	TRUE
Eosinophil count || id:GCST90002298	Sinusitis || id:J10_CHRONSINUSITIS	ENSG00000196396	HGNC:9642	PTPN1	protein tyrosine phosphatase non-receptor type 1	5770	P18031	0.000166586	8.90054e-06	1.43062e-05	TRUE
Eosinophil count || id:GCST90002298	Sinusitis || id:J10_CHRONSINUSITIS	ENSG00000179295	HGNC:9644	PTPN11	protein tyrosine phosphatase non-receptor type 11	5781	Q06124	0.00200072	7.98604e-05	2.72574e-55	TRUE
Eosinophil count || id:GCST90002298	Sinusitis || id:J10_CHRONSINUSITIS	ENSG00000081237	HGNC:9666	PTPRC	protein tyrosine phosphatase receptor type C	5788	P08575	0.000500403	3.65471e-05	9.40058e-13	TRUE
Eosinophil count || id:GCST90002298	Sinusitis || id:J10_CHRONSINUSITIS	ENSG00000131759	HGNC:9864	RARA	retinoic acid receptor alpha	5914	P10276	7.64607e-05	1.52322e-05	0.0342727	TRUE
Eosinophil count || id:GCST90002298	Sinusitis || id:J10_CHRONSINUSITIS	ENSG00000077092	HGNC:9865	RARB	retinoic acid receptor beta	5915	P10826	0.000125259	1.06821e-05	0.000531043	TRUE
Eosinophil count || id:GCST90002298	Sinusitis || id:J10_CHRONSINUSITIS	ENSG00000173039	HGNC:9955	RELA	RELA proto-oncogene, NF-kB subunit	5970	Q04206	0.000251292	2.8841e-05	4.57291e-06	TRUE
Eosinophil count || id:GCST90002298	Sinusitis || id:J10_CHRONSINUSITIS	ENSG00000067560	HGNC:667	RHOA	ras homolog family member A	387	P61586	0.000238785	9.8835e-06	7.35388e-08	TRUE
Eosinophil count || id:GCST90002298	Sinusitis || id:J10_CHRONSINUSITIS	ENSG00000162302	HGNC:10433	RPS6KA4	ribosomal protein S6 kinase A4	8986	O75676	6.81425e-05	1.19861e-07	0.000544299	TRUE
Eosinophil count || id:GCST90002298	Sinusitis || id:J10_CHRONSINUSITIS	ENSG00000125910	HGNC:3170	S1PR4	sphingosine-1-phosphate receptor 4	8698	O95977	0.000783292	1.64949e-05	1.26054e-25	TRUE
Eosinophil count || id:GCST90002298	Sinusitis || id:J10_CHRONSINUSITIS	ENSG00000111319	HGNC:10599	SCNN1A	sodium channel epithelial 1 subunit alpha	6337	P37088	0.00011587	3.39539e-06	9.58145e-05	TRUE
Eosinophil count || id:GCST90002298	Sinusitis || id:J10_CHRONSINUSITIS	ENSG00000188404	HGNC:10720	SELL	selectin L	6402	P14151	7.89538e-05	3.22624e-08	0.000140896	TRUE
Eosinophil count || id:GCST90002298	Sinusitis || id:J10_CHRONSINUSITIS	ENSG00000197249	HGNC:8941	SERPINA1	serpin family A member 1	5265	P01009	0.000110646	3.72245e-07	1.47411e-05	TRUE
Eosinophil count || id:GCST90002298	Sinusitis || id:J10_CHRONSINUSITIS	ENSG00000101665	HGNC:6773	SMAD7	SMAD family member 7	4092	O15105	0.000137791	3.36211e-06	1.48498e-05	TRUE
Eosinophil count || id:GCST90002298	Sinusitis || id:J10_CHRONSINUSITIS	ENSG00000138378	HGNC:11365	STAT4	signal transducer and activator of transcription 4	6775	Q14765	7.73841e-05	8.7117e-07	0.000585562	TRUE
Eosinophil count || id:GCST90002298	Sinusitis || id:J10_CHRONSINUSITIS	ENSG00000173757	HGNC:11367	STAT5B	signal transducer and activator of transcription 5B	6777	P51692	8.75758e-05	3.60018e-07	0.00012844	TRUE
Eosinophil count || id:GCST90002298	Sinusitis || id:J10_CHRONSINUSITIS	ENSG00000166888	HGNC:11368	STAT6	signal transducer and activator of transcription 6	6778	P42226	0.00033118	8.26248e-10	1.94006e-15	TRUE
Eosinophil count || id:GCST90002298	Sinusitis || id:J10_CHRONSINUSITIS	ENSG00000164362	HGNC:11730	TERT	telomerase reverse transcriptase	7015	O14746	9.19837e-05	6.23543e-06	0.00192415	TRUE
Eosinophil count || id:GCST90002298	Sinusitis || id:J10_CHRONSINUSITIS	ENSG00000232810	HGNC:11892	TNF	tumor necrosis factor	7124	P01375	0.000100473	6.47077e-07	5.55299e-05	TRUE
Eosinophil count || id:GCST90002298	Sinusitis || id:J10_CHRONSINUSITIS	ENSG00000159958	HGNC:17755	TNFRSF13C	TNF receptor superfamily member 13C	115650	Q96RJ3	6.89652e-05	6.53994e-10	0.000294757	TRUE
Eosinophil count || id:GCST90002298	Sinusitis || id:J10_CHRONSINUSITIS	ENSG00000067182	HGNC:11916	TNFRSF1A	TNF receptor superfamily member 1A	7132	P19438	0.000165131	7.99088e-06	1.17134e-05	TRUE
Eosinophil count || id:GCST90002298	Sinusitis || id:J10_CHRONSINUSITIS	ENSG00000028137	HGNC:11917	TNFRSF1B	TNF receptor superfamily member 1B	7133	P20333	0.000179694	3.74609e-07	2.22189e-08	TRUE
Eosinophil count || id:GCST90002298	Sinusitis || id:J10_CHRONSINUSITIS	ENSG00000186827	HGNC:11918	TNFRSF4	TNF receptor superfamily member 4	7293	P43489	6.43038e-05	8.97894e-06	0.0280896	TRUE
Eosinophil count || id:GCST90002298	Sinusitis || id:J10_CHRONSINUSITIS	ENSG00000120949	HGNC:11923	TNFRSF8	TNF receptor superfamily member 8	943	P28908	0.000257481	7.82022e-09	2.99887e-12	TRUE
Eosinophil count || id:GCST90002298	Sinusitis || id:J10_CHRONSINUSITIS	ENSG00000161955	HGNC:11928	TNFSF13	TNF superfamily member 13	8741	O75888	7.78537e-05	1.49542e-09	0.000122508	TRUE
Eosinophil count || id:GCST90002298	Sinusitis || id:J10_CHRONSINUSITIS	ENSG00000181634	HGNC:11931	TNFSF15	TNF superfamily member 15	9966	O95150	8.77193e-05	6.30794e-06	0.0027265	TRUE
Eosinophil count || id:GCST90002298	Sinusitis || id:J10_CHRONSINUSITIS	ENSG00000117586	HGNC:11934	TNFSF4	TNF superfamily member 4	7292	P23510	6.98613e-05	9.7788e-07	0.00127212	TRUE
Eosinophil count || id:GCST90002298	Sinusitis || id:J10_CHRONSINUSITIS	ENSG00000141510	HGNC:11998	TP53	tumor protein p53	7157	P04637	0.000131893	5.51442e-07	2.64191e-06	TRUE
Eosinophil count || id:GCST90002298	Sinusitis || id:J10_CHRONSINUSITIS	ENSG00000158022	HGNC:16007	TRIM63	tripartite motif containing 63	84676	Q969Q1	6.81737e-05	1.03409e-09	0.000323037	TRUE
Eosinophil count || id:GCST90002298	Sinusitis || id:J10_CHRONSINUSITIS	ENSG00000145777	HGNC:30743	TSLP	thymic stromal lymphopoietin	85480	Q969D9	0.000786562	0.000292893	1.73495e-06	TRUE
Eosinophil count || id:GCST90002298	Sinusitis || id:J10_CHRONSINUSITIS	ENSG00000196230	HGNC:20778	TUBB	tubulin beta class I	203068	P07437	0.000925442	1.47341e-05	3.01485e-31	TRUE
Eosinophil count || id:GCST90002298	Sinusitis || id:J10_CHRONSINUSITIS	ENSG00000135655	HGNC:12613	USP15	ubiquitin specific peptidase 15	9958	Q9Y4E8	7.44185e-05	5.39811e-06	0.00585069	TRUE
Eosinophil count || id:GCST90002298	Sinusitis || id:J10_CHRONSINUSITIS	ENSG00000162692	HGNC:12663	VCAM1	vascular cell adhesion molecule 1	7412	P19320	7.28403e-05	1.36746e-06	0.00128019	TRUE
Eosinophil count || id:GCST90002298	Sinusitis || id:J10_CHRONSINUSITIS	ENSG00000111424	HGNC:12679	VDR	vitamin D receptor	7421	P11473	7.52606e-05	7.07115e-06	0.00852586	TRUE
Eosinophil count || id:GCST90002298	Sinusitis || id:J10_CHRONSINUSITIS	ENSG00000173511	HGNC:12681	VEGFB	vascular endothelial growth factor B	7423	P49765	0.000112132	3.30815e-06	0.000125653	TRUE
Eosinophil count || id:GCST90002298	Sinusitis || id:J10_CHRONSINUSITIS	ENSG00000114812	HGNC:12694	VIPR1	vasoactive intestinal peptide receptor 1	7433	P32241	0.000105258	5.87548e-06	0.000612339	TRUE
Eosinophil count || id:GCST90002298	Sinusitis || id:J10_CHRONSINUSITIS	ENSG00000107738	HGNC:30085	VSIR	V-set immunoregulatory receptor	64115	Q9H7M9	7.52961e-05	3.06814e-07	0.000382497	TRUE
Eosinophil count || id:GCST90002298	Sinusitis || id:J10_CHRONSINUSITIS	ENSG00000082898	HGNC:12825	XPO1	exportin 1	7514	O14980	0.000120863	5.134e-07	7.00033e-06	TRUE
Eosinophil count || id:GCST90002298	Sinusitis || id:J10_CHRONSINUSITIS	ENSG00000115085	HGNC:12858	ZAP70	zeta chain of T cell receptor associated protein kinase 70	7535	P43403	0.000118285	4.7458e-08	3.15945e-06	TRUE
Eosinophil count || id:GCST90002298	Type 1 diabetes || id:ebi-a-GCST010681	ENSG00000121989	HGNC:173	ACVR2A	activin A receptor type 2A	92	P27037	9.47638e-05	0.000120042	0.851108	FALSE
Eosinophil count || id:GCST90002298	Type 1 diabetes || id:ebi-a-GCST010681	ENSG00000158859	HGNC:220	ADAMTS4	ADAM metallopeptidase with thrombospondin type 1 motif 4	9507	O75173	0.000130289	1.42281e-05	0.240342	TRUE
Eosinophil count || id:GCST90002298	Type 1 diabetes || id:ebi-a-GCST010681	ENSG00000128271	HGNC:263	ADORA2A	adenosine A2a receptor	135	P29274	0.000141913	9.13706e-06	0.172001	TRUE
Eosinophil count || id:GCST90002298	Type 1 diabetes || id:ebi-a-GCST010681	ENSG00000169252	HGNC:286	ADRB2	adrenoceptor beta 2	154	P07550	0.000334559	7.63594e-06	0.0170453	TRUE
Eosinophil count || id:GCST90002298	Type 1 diabetes || id:ebi-a-GCST010681	ENSG00000204305	HGNC:320	AGER	advanced glycosylation end-product specific receptor	177	Q15109	0.000183852	9.34126e-05	0.549625	TRUE
Eosinophil count || id:GCST90002298	Type 1 diabetes || id:ebi-a-GCST010681	ENSG00000131620	HGNC:21625	ANO1	anoctamin 1	55107	Q5XXA6	0.000118443	0.00018313	0.683952	FALSE
Eosinophil count || id:GCST90002298	Type 1 diabetes || id:ebi-a-GCST010681	ENSG00000118137	HGNC:600	APOA1	apolipoprotein A1	335	P02647	0.000148938	3.28955e-06	0.110424	TRUE
Eosinophil count || id:GCST90002298	Type 1 diabetes || id:ebi-a-GCST010681	ENSG00000130203	HGNC:613	APOE	apolipoprotein E	348	P02649	0.000133468	5.08888e-06	0.153199	TRUE
Eosinophil count || id:GCST90002298	Type 1 diabetes || id:ebi-a-GCST010681	ENSG00000171791	HGNC:990	BCL2	BCL2 apoptosis regulator	596	P10415	0.00130304	0.000173295	0.000422801	TRUE
Eosinophil count || id:GCST90002298	Type 1 diabetes || id:ebi-a-GCST010681	ENSG00000171552	HGNC:992	BCL2L1	BCL2 like 1	598	Q07817	0.000309662	1.51347e-05	0.0352058	TRUE
Eosinophil count || id:GCST90002298	Type 1 diabetes || id:ebi-a-GCST010681	ENSG00000204256	HGNC:1103	BRD2	bromodomain containing 2	6046	P25440	0.000149466	0.00160353	1.89621e-05	FALSE
Eosinophil count || id:GCST90002298	Type 1 diabetes || id:ebi-a-GCST010681	ENSG00000186265	HGNC:21087	BTLA	B and T lymphocyte associated	151888	Q7Z6A9	0.000147941	5.31198e-05	0.453884	TRUE
Eosinophil count || id:GCST90002298	Type 1 diabetes || id:ebi-a-GCST010681	ENSG00000102970	HGNC:10615	CCL17	C-C motif chemokine ligand 17	6361	Q92583	0.000133586	7.78667e-06	0.177988	TRUE
Eosinophil count || id:GCST90002298	Type 1 diabetes || id:ebi-a-GCST010681	ENSG00000163823	HGNC:1602	CCR1	C-C motif chemokine receptor 1	1230	P32246	8.00277e-05	7.1571e-06	0.335376	TRUE
Eosinophil count || id:GCST90002298	Type 1 diabetes || id:ebi-a-GCST010681	ENSG00000183625	HGNC:1604	CCR3	C-C motif chemokine receptor 3	1232	P51677	0.000142643	8.3458e-06	0.164207	TRUE
Eosinophil count || id:GCST90002298	Type 1 diabetes || id:ebi-a-GCST010681	ENSG00000112486	HGNC:1607	CCR6	C-C motif chemokine receptor 6	1235	P51684	8.48437e-05	4.9249e-08	0.167282	TRUE
Eosinophil count || id:GCST90002298	Type 1 diabetes || id:ebi-a-GCST010681	ENSG00000173585	HGNC:1610	CCR9	C-C motif chemokine receptor 9	10803	P51686	9.45869e-05	3.2087e-05	0.532686	TRUE
Eosinophil count || id:GCST90002298	Type 1 diabetes || id:ebi-a-GCST010681	ENSG00000091972	HGNC:7203	CD200	CD200 molecule	4345	P41217	0.000260233	2.34454e-05	0.0828151	TRUE
Eosinophil count || id:GCST90002298	Type 1 diabetes || id:ebi-a-GCST010681	ENSG00000163606	HGNC:24235	CD200R1	CD200 receptor 1	131450	Q8TD46	0.000169989	6.81014e-05	0.462172	TRUE
Eosinophil count || id:GCST90002298	Type 1 diabetes || id:ebi-a-GCST010681	ENSG00000178562	HGNC:1653	CD28	CD28 molecule	940	P10747	0.000250188	0.000851622	0.0399474	FALSE
Eosinophil count || id:GCST90002298	Type 1 diabetes || id:ebi-a-GCST010681	ENSG00000169442	HGNC:1804	CD52	CD52 molecule	1043	P31358	0.0001303	0.000111215	0.893779	TRUE
Eosinophil count || id:GCST90002298	Type 1 diabetes || id:ebi-a-GCST010681	ENSG00000013725	HGNC:1691	CD6	CD6 molecule	923	P30203	6.27976e-05	7.13851e-06	0.419687	TRUE
Eosinophil count || id:GCST90002298	Type 1 diabetes || id:ebi-a-GCST010681	ENSG00000114013	HGNC:1705	CD86	CD86 molecule	942	P42081	0.000102178	6.97484e-05	0.787234	TRUE
Eosinophil count || id:GCST90002298	Type 1 diabetes || id:ebi-a-GCST010681	ENSG00000123374	HGNC:1771	CDK2	cyclin dependent kinase 2	1017	P24941	0.000155025	0.00103498	0.00243663	FALSE
Eosinophil count || id:GCST90002298	Type 1 diabetes || id:ebi-a-GCST010681	ENSG00000105810	HGNC:1777	CDK6	cyclin dependent kinase 6	1021	Q00534	0.000155832	5.22749e-06	0.117211	TRUE
Eosinophil count || id:GCST90002298	Type 1 diabetes || id:ebi-a-GCST010681	ENSG00000079385	HGNC:1814	CEACAM1	CEA cell adhesion molecule 1	634	P13688	0.000104164	5.32995e-05	0.655324	TRUE
Eosinophil count || id:GCST90002298	Type 1 diabetes || id:ebi-a-GCST010681	ENSG00000105205	HGNC:2014	CLC	Charcot-Leyden crystal galectin	1178	Q05315	0.00155594	8.52534e-06	1.97287e-08	TRUE
Eosinophil count || id:GCST90002298	Type 1 diabetes || id:ebi-a-GCST010681	ENSG00000188822	HGNC:2160	CNR2	cannabinoid receptor 2	1269	P34972	0.000242335	5.52067e-05	0.211223	TRUE
Eosinophil count || id:GCST90002298	Type 1 diabetes || id:ebi-a-GCST010681	ENSG00000113851	HGNC:30185	CRBN	cereblon	51185	Q96SW2	0.000132137	6.11213e-05	0.572115	TRUE
Eosinophil count || id:GCST90002298	Type 1 diabetes || id:ebi-a-GCST010681	ENSG00000120088	HGNC:2357	CRHR1	corticotropin releasing hormone receptor 1	1394	P34998	0.000388706	0.000453978	0.806813	FALSE
Eosinophil count || id:GCST90002298	Type 1 diabetes || id:ebi-a-GCST010681	ENSG00000164400	HGNC:2434	CSF2	colony stimulating factor 2	1437	P04141	0.0014428	2.56574e-05	4.19391e-07	TRUE
Eosinophil count || id:GCST90002298	Type 1 diabetes || id:ebi-a-GCST010681	ENSG00000100368	HGNC:2436	CSF2RB	colony stimulating factor 2 receptor subunit beta	1439	P32927	9.69079e-05	1.10475e-05	0.31647	TRUE
Eosinophil count || id:GCST90002298	Type 1 diabetes || id:ebi-a-GCST010681	ENSG00000143387	HGNC:2536	CTSK	cathepsin K	1513	P43235	0.000229542	1.46109e-05	0.0817772	TRUE
Eosinophil count || id:GCST90002298	Type 1 diabetes || id:ebi-a-GCST010681	ENSG00000163131	HGNC:2545	CTSS	cathepsin S	1520	P25774	0.000147426	2.86757e-05	0.297078	TRUE
Eosinophil count || id:GCST90002298	Type 1 diabetes || id:ebi-a-GCST010681	ENSG00000006210	HGNC:10647	CX3CL1	C-X3-C motif chemokine ligand 1	6376	P78423	0.000123491	9.84815e-06	0.220523	TRUE
Eosinophil count || id:GCST90002298	Type 1 diabetes || id:ebi-a-GCST010681	ENSG00000132437	HGNC:2719	DDC	dopa decarboxylase	1644	P20711	0.000278896	0.000346336	0.769141	FALSE
Eosinophil count || id:GCST90002298	Type 1 diabetes || id:ebi-a-GCST010681	ENSG00000157540	HGNC:3091	DYRK1A	dual specificity tyrosine phosphorylation regulated kinase 1A	1859	Q13627	0.00023328	3.68222e-05	0.157263	TRUE
Eosinophil count || id:GCST90002298	Type 1 diabetes || id:ebi-a-GCST010681	ENSG00000132507	HGNC:3300	EIF5A	eukaryotic translation initiation factor 5A	1984	P63241	6.79307e-05	1.02479e-05	0.438687	TRUE
Eosinophil count || id:GCST90002298	Type 1 diabetes || id:ebi-a-GCST010681	ENSG00000065361	HGNC:3431	ERBB3	erb-b2 receptor tyrosine kinase 3	2065	P21860	0.000147574	0.00158818	2.05203e-05	FALSE
Eosinophil count || id:GCST90002298	Type 1 diabetes || id:ebi-a-GCST010681	ENSG00000242950	HGNC:13525	ERVW-1	endogenous retrovirus group W member 1, envelope	30816	Q9UQF0	0.000104448	2.08456e-05	0.385019	TRUE
Eosinophil count || id:GCST90002298	Type 1 diabetes || id:ebi-a-GCST010681	ENSG00000149485	HGNC:3574	FADS1	fatty acid desaturase 1	3992	O60427	0.000245304	0.000342611	0.661691	FALSE
Eosinophil count || id:GCST90002298	Type 1 diabetes || id:ebi-a-GCST010681	ENSG00000078098	HGNC:3590	FAP	fibroblast activation protein alpha	2191	Q12884	9.23373e-05	0.000847591	0.00272175	FALSE
Eosinophil count || id:GCST90002298	Type 1 diabetes || id:ebi-a-GCST010681	ENSG00000026103	HGNC:11920	FAS	Fas cell surface death receptor	355	P25445	6.62207e-05	2.67207e-09	0.214156	TRUE
Eosinophil count || id:GCST90002298	Type 1 diabetes || id:ebi-a-GCST010681	ENSG00000168522	HGNC:3782	FNTA	farnesyltransferase, CAAX box, alpha	2339	P49354	9.07806e-05	0.000119687	0.828224	FALSE
Eosinophil count || id:GCST90002298	Type 1 diabetes || id:ebi-a-GCST010681	ENSG00000150907	HGNC:3819	FOXO1	forkhead box O1	2308	Q12778	0.000570188	0.000121237	0.0479924	TRUE
Eosinophil count || id:GCST90002298	Type 1 diabetes || id:ebi-a-GCST010681	ENSG00000171051	HGNC:3826	FPR1	formyl peptide receptor 1	2357	P21462	0.000158638	3.2737e-05	0.290953	TRUE
Eosinophil count || id:GCST90002298	Type 1 diabetes || id:ebi-a-GCST010681	ENSG00000171049	HGNC:3827	FPR2	formyl peptide receptor 2	2358	P25090	9.91748e-05	6.40496e-05	0.763838	TRUE
Eosinophil count || id:GCST90002298	Type 1 diabetes || id:ebi-a-GCST010681	ENSG00000204681	HGNC:4070	GABBR1	gamma-aminobutyric acid type B receptor subunit 1	2550	Q9UBS5	0.000974409	0.00577349	5.25838e-12	FALSE
Eosinophil count || id:GCST90002298	Type 1 diabetes || id:ebi-a-GCST010681	ENSG00000107485	HGNC:4172	GATA3	GATA binding protein 3	2625	P23771	0.000211105	0.00021401	0.987787	FALSE
Eosinophil count || id:GCST90002298	Type 1 diabetes || id:ebi-a-GCST010681	ENSG00000159224	HGNC:4270	GIP	gastric inhibitory polypeptide	2695	P09681	8.68952e-05	4.31229e-05	0.672109	TRUE
Eosinophil count || id:GCST90002298	Type 1 diabetes || id:ebi-a-GCST010681	ENSG00000010310	HGNC:4271	GIPR	gastric inhibitory polypeptide receptor	2696	P48546	8.43807e-05	2.04162e-05	0.473331	TRUE
Eosinophil count || id:GCST90002298	Type 1 diabetes || id:ebi-a-GCST010681	ENSG00000178623	HGNC:4492	GPR35	G protein-coupled receptor 35	2859	Q9HC97	7.33942e-05	0.000111799	0.757876	FALSE
Eosinophil count || id:GCST90002298	Type 1 diabetes || id:ebi-a-GCST010681	ENSG00000140030	HGNC:4517	GPR65	G protein-coupled receptor 65	8477	Q8IYL9	6.75107e-05	6.35725e-05	0.970189	TRUE
Eosinophil count || id:GCST90002298	Type 1 diabetes || id:ebi-a-GCST010681	ENSG00000124493	HGNC:4596	GRM4	glutamate metabotropic receptor 4	2914	Q14833	0.000105059	0.000360295	0.179699	FALSE
Eosinophil count || id:GCST90002298	Type 1 diabetes || id:ebi-a-GCST010681	ENSG00000196735	HGNC:4942	HLA-DQA1	major histocompatibility complex, class II, DQ alpha 1	3117	P01909	0.00101971	0.018256	1.84052e-57	FALSE
Eosinophil count || id:GCST90002298	Type 1 diabetes || id:ebi-a-GCST010681	ENSG00000196126	HGNC:4948	HLA-DRB1	major histocompatibility complex, class II, DR beta 1	3123	P01911	0.00109116	0.00179269	0.152171	FALSE
Eosinophil count || id:GCST90002298	Type 1 diabetes || id:ebi-a-GCST010681	ENSG00000189403	HGNC:4983	HMGB1	high mobility group box 1	3146	P09429	0.000160691	3.10684e-05	0.275181	TRUE
Eosinophil count || id:GCST90002298	Type 1 diabetes || id:ebi-a-GCST010681	ENSG00000160223	HGNC:17087	ICOSLG	inducible T cell costimulator ligand	23308	O75144	0.000127248	0.000324332	0.301167	FALSE
Eosinophil count || id:GCST90002298	Type 1 diabetes || id:ebi-a-GCST010681	ENSG00000159110	HGNC:5433	IFNAR2	interferon alpha and beta receptor subunit 2	3455	P48551	0.000103826	0.000128346	0.861021	FALSE
Eosinophil count || id:GCST90002298	Type 1 diabetes || id:ebi-a-GCST010681	ENSG00000263528	HGNC:14552	IKBKE	inhibitor of nuclear factor kappa B kinase subunit epsilon	9641	Q14164	8.02238e-05	3.22484e-05	0.614537	TRUE
Eosinophil count || id:GCST90002298	Type 1 diabetes || id:ebi-a-GCST010681	ENSG00000136634	HGNC:5962	IL10	interleukin 10	3586	P22301	8.14455e-05	0.000298835	0.204266	FALSE
Eosinophil count || id:GCST90002298	Type 1 diabetes || id:ebi-a-GCST010681	ENSG00000096996	HGNC:5971	IL12RB1	interleukin 12 receptor subunit beta 1	3594	P42701	8.00447e-05	7.29276e-06	0.337251	TRUE
Eosinophil count || id:GCST90002298	Type 1 diabetes || id:ebi-a-GCST010681	ENSG00000169194	HGNC:5973	IL13	interleukin 13	3596	P35225	0.00123136	7.10147e-06	6.24107e-07	TRUE
Eosinophil count || id:GCST90002298	Type 1 diabetes || id:ebi-a-GCST010681	ENSG00000177663	HGNC:5985	IL17RA	interleukin 17 receptor A	23765	Q96F46	0.000323424	6.31018e-07	0.0082652	TRUE
Eosinophil count || id:GCST90002298	Type 1 diabetes || id:ebi-a-GCST010681	ENSG00000115607	HGNC:5989	IL18RAP	interleukin 18 receptor accessory protein	8807	O95256	8.7906e-05	3.86324e-05	0.6273	TRUE
Eosinophil count || id:GCST90002298	Type 1 diabetes || id:ebi-a-GCST010681	ENSG00000115594	HGNC:5993	IL1R1	interleukin 1 receptor type 1	3554	P14778	0.00143394	1.01351e-05	9.76431e-08	TRUE
Eosinophil count || id:GCST90002298	Type 1 diabetes || id:ebi-a-GCST010681	ENSG00000115590	HGNC:5994	IL1R2	interleukin 1 receptor type 2	7850	P27930	0.000324911	3.77793e-05	0.0679774	TRUE
Eosinophil count || id:GCST90002298	Type 1 diabetes || id:ebi-a-GCST010681	ENSG00000196083	HGNC:5995	IL1RAP	interleukin 1 receptor accessory protein	3556	Q9NPH3	6.40222e-05	6.58003e-05	0.986474	FALSE
Eosinophil count || id:GCST90002298	Type 1 diabetes || id:ebi-a-GCST010681	ENSG00000115602	HGNC:5998	IL1RL1	interleukin 1 receptor like 1	9173	Q01638	0.00192406	0.000157764	1.48507e-06	TRUE
Eosinophil count || id:GCST90002298	Type 1 diabetes || id:ebi-a-GCST010681	ENSG00000115598	HGNC:5999	IL1RL2	interleukin 1 receptor like 2	8808	Q9HB29	0.000165955	4.88389e-07	0.0612359	TRUE
Eosinophil count || id:GCST90002298	Type 1 diabetes || id:ebi-a-GCST010681	ENSG00000109471	HGNC:6001	IL2	interleukin 2	3558	P60568	0.000178209	0.000760075	0.0288534	FALSE
Eosinophil count || id:GCST90002298	Type 1 diabetes || id:ebi-a-GCST010681	ENSG00000138684	HGNC:6005	IL21	interleukin 21	59067	Q9HBE4	9.02019e-05	0.000396819	0.109252	FALSE
Eosinophil count || id:GCST90002298	Type 1 diabetes || id:ebi-a-GCST010681	ENSG00000103522	HGNC:6006	IL21R	interleukin 21 receptor	50615	Q9HBE5	7.95349e-05	1.35958e-06	0.233667	TRUE
Eosinophil count || id:GCST90002298	Type 1 diabetes || id:ebi-a-GCST010681	ENSG00000134460	HGNC:6008	IL2RA	interleukin 2 receptor subunit alpha	3559	P01589	0.000287568	0.000618261	0.224272	FALSE
Eosinophil count || id:GCST90002298	Type 1 diabetes || id:ebi-a-GCST010681	ENSG00000100385	HGNC:6009	IL2RB	interleukin 2 receptor subunit beta	3560	P14784	0.000242191	0.000140525	0.568832	TRUE
Eosinophil count || id:GCST90002298	Type 1 diabetes || id:ebi-a-GCST010681	ENSG00000164399	HGNC:6011	IL3	interleukin 3	3562	P08700	0.00110044	1.34482e-05	5.76991e-06	TRUE
Eosinophil count || id:GCST90002298	Type 1 diabetes || id:ebi-a-GCST010681	ENSG00000137033	HGNC:16028	IL33	interleukin 33	90865	O95760	0.000261799	5.06719e-08	0.014234	TRUE
Eosinophil count || id:GCST90002298	Type 1 diabetes || id:ebi-a-GCST010681	ENSG00000113520	HGNC:6014	IL4	interleukin 4	3565	P05112	0.000114475	3.94881e-05	0.497547	TRUE
Eosinophil count || id:GCST90002298	Type 1 diabetes || id:ebi-a-GCST010681	ENSG00000077238	HGNC:6015	IL4R	interleukin 4 receptor	3566	P24394	0.000225661	2.12149e-05	0.109526	TRUE
Eosinophil count || id:GCST90002298	Type 1 diabetes || id:ebi-a-GCST010681	ENSG00000113525	HGNC:6016	IL5	interleukin 5	3567	P05113	0.000342405	1.3352e-05	0.0225092	TRUE
Eosinophil count || id:GCST90002298	Type 1 diabetes || id:ebi-a-GCST010681	ENSG00000091181	HGNC:6017	IL5RA	interleukin 5 receptor subunit alpha	3568	Q01344	7.53317e-05	2.37041e-05	0.55825	TRUE
Eosinophil count || id:GCST90002298	Type 1 diabetes || id:ebi-a-GCST010681	ENSG00000136244	HGNC:6018	IL6	interleukin 6	3569	P05231	0.000368163	0.000424536	0.827644	FALSE
Eosinophil count || id:GCST90002298	Type 1 diabetes || id:ebi-a-GCST010681	ENSG00000168685	HGNC:6024	IL7R	interleukin 7 receptor	3575	P16871	0.000486188	0.000777722	0.369496	FALSE
Eosinophil count || id:GCST90002298	Type 1 diabetes || id:ebi-a-GCST010681	ENSG00000168918	HGNC:6079	INPP5D	inositol polyphosphate-5-phosphatase D	3635	Q92835	0.000296387	2.79481e-07	0.0103527	TRUE
Eosinophil count || id:GCST90002298	Type 1 diabetes || id:ebi-a-GCST010681	ENSG00000115232	HGNC:6140	ITGA4	integrin subunit alpha 4	3676	P13612	0.000148555	0.000304476	0.418869	FALSE
Eosinophil count || id:GCST90002298	Type 1 diabetes || id:ebi-a-GCST010681	ENSG00000005844	HGNC:6148	ITGAL	integrin subunit alpha L	3683	P20701	0.000196497	3.76685e-06	0.0635332	TRUE
Eosinophil count || id:GCST90002298	Type 1 diabetes || id:ebi-a-GCST010681	ENSG00000169896	HGNC:6149	ITGAM	integrin subunit alpha M	3684	P11215	8.86991e-05	7.70797e-08	0.160251	TRUE
Eosinophil count || id:GCST90002298	Type 1 diabetes || id:ebi-a-GCST010681	ENSG00000259207	HGNC:6156	ITGB3	integrin subunit beta 3	3690	P05106	0.000100134	9.6446e-07	0.165608	TRUE
Eosinophil count || id:GCST90002298	Type 1 diabetes || id:ebi-a-GCST010681	ENSG00000113263	HGNC:6171	ITK	IL2 inducible T cell kinase	3702	Q08881	8.01651e-05	4.84787e-05	0.759712	TRUE
Eosinophil count || id:GCST90002298	Type 1 diabetes || id:ebi-a-GCST010681	ENSG00000162434	HGNC:6190	JAK1	Janus kinase 1	3716	P23458	0.000126185	8.28478e-06	0.199288	TRUE
Eosinophil count || id:GCST90002298	Type 1 diabetes || id:ebi-a-GCST010681	ENSG00000096968	HGNC:6192	JAK2	Janus kinase 2	3717	O60674	0.000309956	8.23346e-05	0.189885	TRUE
Eosinophil count || id:GCST90002298	Type 1 diabetes || id:ebi-a-GCST010681	ENSG00000004487	HGNC:29079	KDM1A	lysine demethylase 1A	23028	O60341	8.16911e-05	9.77956e-05	0.895995	FALSE
Eosinophil count || id:GCST90002298	Type 1 diabetes || id:ebi-a-GCST010681	ENSG00000131981	HGNC:6563	LGALS3	galectin 3	3958	P17931	0.000207088	1.05103e-05	0.086741	TRUE
Eosinophil count || id:GCST90002298	Type 1 diabetes || id:ebi-a-GCST010681	ENSG00000168961	HGNC:6570	LGALS9	galectin 9	3965	O00182	6.66717e-05	2.56906e-05	0.634255	TRUE
Eosinophil count || id:GCST90002298	Type 1 diabetes || id:ebi-a-GCST010681	ENSG00000198121	HGNC:3166	LPAR1	lysophosphatidic acid receptor 1	1902	Q92633	0.000394745	1.05011e-06	0.00378905	TRUE
Eosinophil count || id:GCST90002298	Type 1 diabetes || id:ebi-a-GCST010681	ENSG00000175445	HGNC:6677	LPL	lipoprotein lipase	4023	P06858	8.61336e-05	1.35104e-05	0.389167	TRUE
Eosinophil count || id:GCST90002298	Type 1 diabetes || id:ebi-a-GCST010681	ENSG00000123384	HGNC:6692	LRP1	LDL receptor related protein 1	4035	Q07954	9.01886e-05	6.78573e-05	0.846598	TRUE
Eosinophil count || id:GCST90002298	Type 1 diabetes || id:ebi-a-GCST010681	ENSG00000226979	HGNC:6709	LTA	lymphotoxin alpha	4049	P01374	0.000602759	0.00139113	0.049985	FALSE
Eosinophil count || id:GCST90002298	Type 1 diabetes || id:ebi-a-GCST010681	ENSG00000111321	HGNC:6718	LTBR	lymphotoxin beta receptor	4055	P36941	8.11838e-05	0.000175121	0.516432	FALSE
Eosinophil count || id:GCST90002298	Type 1 diabetes || id:ebi-a-GCST010681	ENSG00000012223	HGNC:6720	LTF	lactotransferrin	4057	P02788	8.59633e-05	3.94066e-05	0.645513	TRUE
Eosinophil count || id:GCST90002298	Type 1 diabetes || id:ebi-a-GCST010681	ENSG00000172175	HGNC:6819	MALT1	MALT1 paracaspase	10892	Q9UDY8	6.87076e-05	4.81965e-05	0.836098	TRUE
Eosinophil count || id:GCST90002298	Type 1 diabetes || id:ebi-a-GCST010681	ENSG00000126934	HGNC:6842	MAP2K2	mitogen-activated protein kinase kinase 2	5605	P36507	8.41596e-05	2.52829e-05	0.524188	TRUE
Eosinophil count || id:GCST90002298	Type 1 diabetes || id:ebi-a-GCST010681	ENSG00000173327	HGNC:6850	MAP3K11	mitogen-activated protein kinase kinase kinase 11	4296	Q16584	0.000169101	2.50756e-05	0.219247	TRUE
Eosinophil count || id:GCST90002298	Type 1 diabetes || id:ebi-a-GCST010681	ENSG00000071054	HGNC:6866	MAP4K4	mitogen-activated protein kinase kinase kinase kinase 4	9448	O95819	0.000453672	4.45937e-05	0.0246572	TRUE
Eosinophil count || id:GCST90002298	Type 1 diabetes || id:ebi-a-GCST010681	ENSG00000112062	HGNC:6876	MAPK14	mitogen-activated protein kinase 14	1432	Q16539	0.000105157	0.000496954	0.0643401	FALSE
Eosinophil count || id:GCST90002298	Type 1 diabetes || id:ebi-a-GCST010681	ENSG00000102882	HGNC:6877	MAPK3	mitogen-activated protein kinase 3	5595	P27361	0.000217801	0.000151504	0.706655	TRUE
Eosinophil count || id:GCST90002298	Type 1 diabetes || id:ebi-a-GCST010681	ENSG00000128285	HGNC:4479	MCHR1	melanin concentrating hormone receptor 1	2847	Q99705	6.64605e-05	1.30659e-05	0.485729	TRUE
Eosinophil count || id:GCST90002298	Type 1 diabetes || id:ebi-a-GCST010681	ENSG00000005381	HGNC:7218	MPO	myeloperoxidase	4353	P05164	6.2891e-05	5.47167e-05	0.934699	TRUE
Eosinophil count || id:GCST90002298	Type 1 diabetes || id:ebi-a-GCST010681	ENSG00000109320	HGNC:7794	NFKB1	nuclear factor kappa B subunit 1	4790	P19838	0.000197877	0.000333064	0.520349	FALSE
Eosinophil count || id:GCST90002298	Type 1 diabetes || id:ebi-a-GCST010681	ENSG00000100906	HGNC:7797	NFKBIA	NFKB inhibitor alpha	4792	P25963	7.48578e-05	9.46521e-05	0.868589	FALSE
Eosinophil count || id:GCST90002298	Type 1 diabetes || id:ebi-a-GCST010681	ENSG00000007171	HGNC:7873	NOS2	nitric oxide synthase 2	4843	P35228	8.46835e-05	2.67207e-09	0.159782	TRUE
Eosinophil count || id:GCST90002298	Type 1 diabetes || id:ebi-a-GCST010681	ENSG00000113580	HGNC:7978	NR3C1	nuclear receptor subfamily 3 group C member 1	2908	P04150	7.20837e-05	2.02961e-05	0.540384	TRUE
Eosinophil count || id:GCST90002298	Type 1 diabetes || id:ebi-a-GCST010681	ENSG00000109991	HGNC:8534	P2RX3	purinergic receptor P2X 3	5024	P56373	0.000180919	6.09358e-05	0.385816	TRUE
Eosinophil count || id:GCST90002298	Type 1 diabetes || id:ebi-a-GCST010681	ENSG00000188389	HGNC:8760	PDCD1	programmed cell death 1	5133	Q15116	9.86941e-05	4.71527e-08	0.135472	TRUE
Eosinophil count || id:GCST90002298	Type 1 diabetes || id:ebi-a-GCST010681	ENSG00000197646	HGNC:18731	PDCD1LG2	programmed cell death 1 ligand 2	80380	Q9BQ51	0.000172424	2.6205e-05	0.218346	TRUE
Eosinophil count || id:GCST90002298	Type 1 diabetes || id:ebi-a-GCST010681	ENSG00000205268	HGNC:8791	PDE7A	phosphodiesterase 7A	5150	Q13946	6.29516e-05	0.000126374	0.611351	FALSE
Eosinophil count || id:GCST90002298	Type 1 diabetes || id:ebi-a-GCST010681	ENSG00000155660	HGNC:30167	PDIA4	protein disulfide isomerase family A member 4	9601	P13667	7.86975e-05	1.28307e-05	0.41646	TRUE
Eosinophil count || id:GCST90002298	Type 1 diabetes || id:ebi-a-GCST010681	ENSG00000143393	HGNC:8984	PI4KB	phosphatidylinositol 4-kinase beta	5298	Q9UBF8	8.547e-05	4.69278e-06	0.276815	TRUE
Eosinophil count || id:GCST90002298	Type 1 diabetes || id:ebi-a-GCST010681	ENSG00000171608	HGNC:8977	PIK3CD	phosphatidylinositol-4,5-bisphosphate 3-kinase catalytic subunit delta	5293	O00329	0.000246231	7.93306e-05	0.297181	TRUE
Eosinophil count || id:GCST90002298	Type 1 diabetes || id:ebi-a-GCST010681	ENSG00000186951	HGNC:9232	PPARA	peroxisome proliferator activated receptor alpha	5465	Q07869	0.000196574	2.76116e-07	0.0381441	TRUE
Eosinophil count || id:GCST90002298	Type 1 diabetes || id:ebi-a-GCST010681	ENSG00000112033	HGNC:9235	PPARD	peroxisome proliferator activated receptor delta	5467	Q03181	0.000310671	0.000313134	0.99145	FALSE
Eosinophil count || id:GCST90002298	Type 1 diabetes || id:ebi-a-GCST010681	ENSG00000132170	HGNC:9236	PPARG	peroxisome proliferator activated receptor gamma	5468	P37231	0.000454066	4.39154e-05	0.0240718	TRUE
Eosinophil count || id:GCST90002298	Type 1 diabetes || id:ebi-a-GCST010681	ENSG00000196262	HGNC:9253	PPIA	peptidylprolyl isomerase A	5478	P62937	7.5591e-05	2.21947e-05	0.540577	TRUE
Eosinophil count || id:GCST90002298	Type 1 diabetes || id:ebi-a-GCST010681	ENSG00000186652	HGNC:9362	PRG2	proteoglycan 2, pro eosinophil major basic protein	5553	P13727	0.000227081	1.31405e-05	0.0786999	TRUE
Eosinophil count || id:GCST90002298	Type 1 diabetes || id:ebi-a-GCST010681	ENSG00000171132	HGNC:9401	PRKCE	protein kinase C epsilon	5581	Q02156	6.36436e-05	1.63152e-05	0.545133	TRUE
Eosinophil count || id:GCST90002298	Type 1 diabetes || id:ebi-a-GCST010681	ENSG00000065675	HGNC:9410	PRKCQ	protein kinase C theta	5588	Q04759	8.29783e-05	4.9069e-05	0.746472	TRUE
Eosinophil count || id:GCST90002298	Type 1 diabetes || id:ebi-a-GCST010681	ENSG00000169403	HGNC:9582	PTAFR	platelet activating factor receptor	5724	P25105	0.0001376	6.9817e-06	0.162648	TRUE
Eosinophil count || id:GCST90002298	Type 1 diabetes || id:ebi-a-GCST010681	ENSG00000196396	HGNC:9642	PTPN1	protein tyrosine phosphatase non-receptor type 1	5770	P18031	0.000166586	3.5834e-08	0.0507215	TRUE
Eosinophil count || id:GCST90002298	Type 1 diabetes || id:ebi-a-GCST010681	ENSG00000179295	HGNC:9644	PTPN11	protein tyrosine phosphatase non-receptor type 11	5781	Q06124	0.00200072	0.00368781	0.0137176	FALSE
Eosinophil count || id:GCST90002298	Type 1 diabetes || id:ebi-a-GCST010681	ENSG00000081237	HGNC:9666	PTPRC	protein tyrosine phosphatase receptor type C	5788	P08575	0.000500403	0.000393809	0.697952	TRUE
Eosinophil count || id:GCST90002298	Type 1 diabetes || id:ebi-a-GCST010681	ENSG00000131759	HGNC:9864	RARA	retinoic acid receptor alpha	5914	P10276	7.64607e-05	7.70651e-05	0.995772	FALSE
Eosinophil count || id:GCST90002298	Type 1 diabetes || id:ebi-a-GCST010681	ENSG00000077092	HGNC:9865	RARB	retinoic acid receptor beta	5915	P10826	0.000125259	0.000394237	0.183106	FALSE
Eosinophil count || id:GCST90002298	Type 1 diabetes || id:ebi-a-GCST010681	ENSG00000173039	HGNC:9955	RELA	RELA proto-oncogene, NF-kB subunit	5970	Q04206	0.000251292	4.32141e-06	0.034334	TRUE
Eosinophil count || id:GCST90002298	Type 1 diabetes || id:ebi-a-GCST010681	ENSG00000067560	HGNC:667	RHOA	ras homolog family member A	387	P61586	0.000238785	0.000111584	0.452503	TRUE
Eosinophil count || id:GCST90002298	Type 1 diabetes || id:ebi-a-GCST010681	ENSG00000162302	HGNC:10433	RPS6KA4	ribosomal protein S6 kinase A4	8986	O75676	6.81425e-05	0.000632551	0.00942127	FALSE
Eosinophil count || id:GCST90002298	Type 1 diabetes || id:ebi-a-GCST010681	ENSG00000125910	HGNC:3170	S1PR4	sphingosine-1-phosphate receptor 4	8698	O95977	0.000783292	7.16213e-05	0.00269524	TRUE
Eosinophil count || id:GCST90002298	Type 1 diabetes || id:ebi-a-GCST010681	ENSG00000111319	HGNC:10599	SCNN1A	sodium channel epithelial 1 subunit alpha	6337	P37088	0.00011587	2.76343e-05	0.397478	TRUE
Eosinophil count || id:GCST90002298	Type 1 diabetes || id:ebi-a-GCST010681	ENSG00000188404	HGNC:10720	SELL	selectin L	6402	P14151	7.89538e-05	7.07048e-05	0.941583	TRUE
Eosinophil count || id:GCST90002298	Type 1 diabetes || id:ebi-a-GCST010681	ENSG00000197249	HGNC:8941	SERPINA1	serpin family A member 1	5265	P01009	0.000110646	9.919e-05	0.931509	TRUE
Eosinophil count || id:GCST90002298	Type 1 diabetes || id:ebi-a-GCST010681	ENSG00000101665	HGNC:6773	SMAD7	SMAD family member 7	4092	O15105	0.000137791	0.000110196	0.848781	TRUE
Eosinophil count || id:GCST90002298	Type 1 diabetes || id:ebi-a-GCST010681	ENSG00000138378	HGNC:11365	STAT4	signal transducer and activator of transcription 4	6775	Q14765	7.73841e-05	9.60734e-05	0.877304	FALSE
Eosinophil count || id:GCST90002298	Type 1 diabetes || id:ebi-a-GCST010681	ENSG00000173757	HGNC:11367	STAT5B	signal transducer and activator of transcription 5B	6777	P51692	8.75758e-05	7.2606e-05	0.897645	TRUE
Eosinophil count || id:GCST90002298	Type 1 diabetes || id:ebi-a-GCST010681	ENSG00000166888	HGNC:11368	STAT6	signal transducer and activator of transcription 6	6778	P42226	0.00033118	1.00525e-05	0.0209472	TRUE
Eosinophil count || id:GCST90002298	Type 1 diabetes || id:ebi-a-GCST010681	ENSG00000164362	HGNC:11730	TERT	telomerase reverse transcriptase	7015	O14746	9.19837e-05	1.0741e-05	0.332074	TRUE
Eosinophil count || id:GCST90002298	Type 1 diabetes || id:ebi-a-GCST010681	ENSG00000232810	HGNC:11892	TNF	tumor necrosis factor	7124	P01375	0.000100473	0.000581103	0.0304592	FALSE
Eosinophil count || id:GCST90002298	Type 1 diabetes || id:ebi-a-GCST010681	ENSG00000159958	HGNC:17755	TNFRSF13C	TNF receptor superfamily member 13C	115650	Q96RJ3	6.89652e-05	8.91644e-05	0.861187	FALSE
Eosinophil count || id:GCST90002298	Type 1 diabetes || id:ebi-a-GCST010681	ENSG00000067182	HGNC:11916	TNFRSF1A	TNF receptor superfamily member 1A	7132	P19438	0.000165131	1.46839e-05	0.165886	TRUE
Eosinophil count || id:GCST90002298	Type 1 diabetes || id:ebi-a-GCST010681	ENSG00000028137	HGNC:11917	TNFRSF1B	TNF receptor superfamily member 1B	7133	P20333	0.000179694	0.000466116	0.208477	FALSE
Eosinophil count || id:GCST90002298	Type 1 diabetes || id:ebi-a-GCST010681	ENSG00000186827	HGNC:11918	TNFRSF4	TNF receptor superfamily member 4	7293	P43489	6.43038e-05	0.000111241	0.697708	FALSE
Eosinophil count || id:GCST90002298	Type 1 diabetes || id:ebi-a-GCST010681	ENSG00000120949	HGNC:11923	TNFRSF8	TNF receptor superfamily member 8	943	P28908	0.000257481	2.72826e-05	0.0963387	TRUE
Eosinophil count || id:GCST90002298	Type 1 diabetes || id:ebi-a-GCST010681	ENSG00000161955	HGNC:11928	TNFSF13	TNF superfamily member 13	8741	O75888	7.78537e-05	2.46759e-05	0.553581	TRUE
Eosinophil count || id:GCST90002298	Type 1 diabetes || id:ebi-a-GCST010681	ENSG00000181634	HGNC:11931	TNFSF15	TNF superfamily member 15	9966	O95150	8.77193e-05	1.47719e-07	0.167642	TRUE
Eosinophil count || id:GCST90002298	Type 1 diabetes || id:ebi-a-GCST010681	ENSG00000117586	HGNC:11934	TNFSF4	TNF superfamily member 4	7292	P23510	6.98613e-05	3.5006e-05	0.707567	TRUE
Eosinophil count || id:GCST90002298	Type 1 diabetes || id:ebi-a-GCST010681	ENSG00000141510	HGNC:11998	TP53	tumor protein p53	7157	P04637	0.000131893	4.24328e-05	0.445081	TRUE
Eosinophil count || id:GCST90002298	Type 1 diabetes || id:ebi-a-GCST010681	ENSG00000158022	HGNC:16007	TRIM63	tripartite motif containing 63	84676	Q969Q1	6.81737e-05	3.60524e-05	0.729316	TRUE
Eosinophil count || id:GCST90002298	Type 1 diabetes || id:ebi-a-GCST010681	ENSG00000145777	HGNC:30743	TSLP	thymic stromal lymphopoietin	85480	Q969D9	0.000786562	6.38761e-06	8.80499e-05	TRUE
Eosinophil count || id:GCST90002298	Type 1 diabetes || id:ebi-a-GCST010681	ENSG00000196230	HGNC:20778	TUBB	tubulin beta class I	203068	P07437	0.000925442	0.0115955	8.04494e-33	FALSE
Eosinophil count || id:GCST90002298	Type 1 diabetes || id:ebi-a-GCST010681	ENSG00000135655	HGNC:12613	USP15	ubiquitin specific peptidase 15	9958	Q9Y4E8	7.44185e-05	9.17695e-05	0.88359	FALSE
Eosinophil count || id:GCST90002298	Type 1 diabetes || id:ebi-a-GCST010681	ENSG00000162692	HGNC:12663	VCAM1	vascular cell adhesion molecule 1	7412	P19320	7.28403e-05	5.79352e-05	0.887218	TRUE
Eosinophil count || id:GCST90002298	Type 1 diabetes || id:ebi-a-GCST010681	ENSG00000111424	HGNC:12679	VDR	vitamin D receptor	7421	P11473	7.52606e-05	6.44744e-05	0.920979	TRUE
Eosinophil count || id:GCST90002298	Type 1 diabetes || id:ebi-a-GCST010681	ENSG00000173511	HGNC:12681	VEGFB	vascular endothelial growth factor B	7423	P49765	0.000112132	3.99973e-05	0.512315	TRUE
Eosinophil count || id:GCST90002298	Type 1 diabetes || id:ebi-a-GCST010681	ENSG00000114812	HGNC:12694	VIPR1	vasoactive intestinal peptide receptor 1	7433	P32241	0.000105258	5.58331e-06	0.225066	TRUE
Eosinophil count || id:GCST90002298	Type 1 diabetes || id:ebi-a-GCST010681	ENSG00000107738	HGNC:30085	VSIR	V-set immunoregulatory receptor	64115	Q9H7M9	7.52961e-05	0.000135787	0.647566	FALSE
Eosinophil count || id:GCST90002298	Type 1 diabetes || id:ebi-a-GCST010681	ENSG00000082898	HGNC:12825	XPO1	exportin 1	7514	O14980	0.000120863	4.52283e-06	0.173115	TRUE
Eosinophil count || id:GCST90002298	Type 1 diabetes || id:ebi-a-GCST010681	ENSG00000115085	HGNC:12858	ZAP70	zeta chain of T cell receptor associated protein kinase 70	7535	P43403	0.000118285	0.000192486	0.645057	FALSE
Eosinophil count || id:GCST90002298	Ulcerative colitis || id:ebi-a-GCST004133	ENSG00000121989	HGNC:173	ACVR2A	activin A receptor type 2A	92	P27037	9.47638e-05	0.00017102	0.493723	FALSE
Eosinophil count || id:GCST90002298	Ulcerative colitis || id:ebi-a-GCST004133	ENSG00000158859	HGNC:220	ADAMTS4	ADAM metallopeptidase with thrombospondin type 1 motif 4	9507	O75173	0.000130289	0.000133682	0.97588	FALSE
Eosinophil count || id:GCST90002298	Ulcerative colitis || id:ebi-a-GCST004133	ENSG00000128271	HGNC:263	ADORA2A	adenosine A2a receptor	135	P29274	0.000141913	1.76113e-08	0.0158808	TRUE
Eosinophil count || id:GCST90002298	Ulcerative colitis || id:ebi-a-GCST004133	ENSG00000169252	HGNC:286	ADRB2	adrenoceptor beta 2	154	P07550	0.000334559	8.9256e-06	0.00172901	TRUE
Eosinophil count || id:GCST90002298	Ulcerative colitis || id:ebi-a-GCST004133	ENSG00000204305	HGNC:320	AGER	advanced glycosylation end-product specific receptor	177	Q15109	0.000183852	0.000529952	0.0526777	FALSE
Eosinophil count || id:GCST90002298	Ulcerative colitis || id:ebi-a-GCST004133	ENSG00000131620	HGNC:21625	ANO1	anoctamin 1	55107	Q5XXA6	0.000118443	6.37692e-06	0.0870711	TRUE
Eosinophil count || id:GCST90002298	Ulcerative colitis || id:ebi-a-GCST004133	ENSG00000118137	HGNC:600	APOA1	apolipoprotein A1	335	P02647	0.000148938	4.63404e-05	0.269219	TRUE
Eosinophil count || id:GCST90002298	Ulcerative colitis || id:ebi-a-GCST004133	ENSG00000130203	HGNC:613	APOE	apolipoprotein E	348	P02649	0.000133468	6.80003e-05	0.498421	TRUE
Eosinophil count || id:GCST90002298	Ulcerative colitis || id:ebi-a-GCST004133	ENSG00000171791	HGNC:990	BCL2	BCL2 apoptosis regulator	596	P10415	0.00130304	5.112e-05	3.04449e-09	TRUE
Eosinophil count || id:GCST90002298	Ulcerative colitis || id:ebi-a-GCST004133	ENSG00000171552	HGNC:992	BCL2L1	BCL2 like 1	598	Q07817	0.000309662	5.0329e-07	0.000545163	TRUE
Eosinophil count || id:GCST90002298	Ulcerative colitis || id:ebi-a-GCST004133	ENSG00000204256	HGNC:1103	BRD2	bromodomain containing 2	6046	P25440	0.000149466	4.55314e-06	0.0388232	TRUE
Eosinophil count || id:GCST90002298	Ulcerative colitis || id:ebi-a-GCST004133	ENSG00000186265	HGNC:21087	BTLA	B and T lymphocyte associated	151888	Q7Z6A9	0.000147941	0.000104025	0.687625	TRUE
Eosinophil count || id:GCST90002298	Ulcerative colitis || id:ebi-a-GCST004133	ENSG00000102970	HGNC:10615	CCL17	C-C motif chemokine ligand 17	6361	Q92583	0.000133586	2.47219e-07	0.0235505	TRUE
Eosinophil count || id:GCST90002298	Ulcerative colitis || id:ebi-a-GCST004133	ENSG00000163823	HGNC:1602	CCR1	C-C motif chemokine receptor 1	1230	P32246	8.00277e-05	1.34422e-05	0.279777	TRUE
Eosinophil count || id:GCST90002298	Ulcerative colitis || id:ebi-a-GCST004133	ENSG00000183625	HGNC:1604	CCR3	C-C motif chemokine receptor 3	1232	P51677	9.28364e-05	1.66101e-05	0.255044	TRUE
Eosinophil count || id:GCST90002298	Ulcerative colitis || id:ebi-a-GCST004133	ENSG00000112486	HGNC:1607	CCR6	C-C motif chemokine receptor 6	1235	P51684	8.48437e-05	3.44374e-05	0.493761	TRUE
Eosinophil count || id:GCST90002298	Ulcerative colitis || id:ebi-a-GCST004133	ENSG00000173585	HGNC:1610	CCR9	C-C motif chemokine receptor 9	10803	P51686	9.45869e-05	0.000104829	0.916352	FALSE
Eosinophil count || id:GCST90002298	Ulcerative colitis || id:ebi-a-GCST004133	ENSG00000091972	HGNC:7203	CD200	CD200 molecule	4345	P41217	0.000260233	8.94706e-06	0.00713801	TRUE
Eosinophil count || id:GCST90002298	Ulcerative colitis || id:ebi-a-GCST004133	ENSG00000163606	HGNC:24235	CD200R1	CD200 receptor 1	131450	Q8TD46	0.000169989	3.88333e-05	0.163473	TRUE
Eosinophil count || id:GCST90002298	Ulcerative colitis || id:ebi-a-GCST004133	ENSG00000178562	HGNC:1653	CD28	CD28 molecule	940	P10747	0.00024614	5.93202e-06	0.00666005	TRUE
Eosinophil count || id:GCST90002298	Ulcerative colitis || id:ebi-a-GCST004133	ENSG00000169442	HGNC:1804	CD52	CD52 molecule	1043	P31358	0.0001303	8.33163e-05	0.639604	TRUE
Eosinophil count || id:GCST90002298	Ulcerative colitis || id:ebi-a-GCST004133	ENSG00000013725	HGNC:1691	CD6	CD6 molecule	923	P30203	6.27976e-05	1.02607e-05	0.333777	TRUE
Eosinophil count || id:GCST90002298	Ulcerative colitis || id:ebi-a-GCST004133	ENSG00000114013	HGNC:1705	CD86	CD86 molecule	942	P42081	0.000102178	9.16366e-06	0.147149	TRUE
Eosinophil count || id:GCST90002298	Ulcerative colitis || id:ebi-a-GCST004133	ENSG00000123374	HGNC:1771	CDK2	cyclin dependent kinase 2	1017	P24941	0.000155025	2.41028e-05	0.122599	TRUE
Eosinophil count || id:GCST90002298	Ulcerative colitis || id:ebi-a-GCST004133	ENSG00000105810	HGNC:1777	CDK6	cyclin dependent kinase 6	1021	Q00534	0.00061338	0.000110059	0.00346269	TRUE
Eosinophil count || id:GCST90002298	Ulcerative colitis || id:ebi-a-GCST004133	ENSG00000105205	HGNC:2014	CLC	Charcot-Leyden crystal galectin	1178	Q05315	0.00155594	7.42827e-08	1.02855e-15	TRUE
Eosinophil count || id:GCST90002298	Ulcerative colitis || id:ebi-a-GCST004133	ENSG00000188822	HGNC:2160	CNR2	cannabinoid receptor 2	1269	P34972	0.000242335	4.85005e-07	0.00233081	TRUE
Eosinophil count || id:GCST90002298	Ulcerative colitis || id:ebi-a-GCST004133	ENSG00000113851	HGNC:30185	CRBN	cereblon	51185	Q96SW2	0.000119412	5.19361e-07	0.0366558	TRUE
Eosinophil count || id:GCST90002298	Ulcerative colitis || id:ebi-a-GCST004133	ENSG00000120088	HGNC:2357	CRHR1	corticotropin releasing hormone receptor 1	1394	P34998	0.000388706	6.99923e-05	0.0201323	TRUE
Eosinophil count || id:GCST90002298	Ulcerative colitis || id:ebi-a-GCST004133	ENSG00000164400	HGNC:2434	CSF2	colony stimulating factor 2	1437	P04141	0.0014428	2.13943e-07	1.53088e-14	TRUE
Eosinophil count || id:GCST90002298	Ulcerative colitis || id:ebi-a-GCST004133	ENSG00000100368	HGNC:2436	CSF2RB	colony stimulating factor 2 receptor subunit beta	1439	P32927	9.00072e-05	2.70708e-05	0.380437	TRUE
Eosinophil count || id:GCST90002298	Ulcerative colitis || id:ebi-a-GCST004133	ENSG00000143387	HGNC:2536	CTSK	cathepsin K	1513	P43235	0.000229542	0.000298449	0.663464	FALSE
Eosinophil count || id:GCST90002298	Ulcerative colitis || id:ebi-a-GCST004133	ENSG00000163131	HGNC:2545	CTSS	cathepsin S	1520	P25774	0.000147426	0.000318063	0.243785	FALSE
Eosinophil count || id:GCST90002298	Ulcerative colitis || id:ebi-a-GCST004133	ENSG00000006210	HGNC:10647	CX3CL1	C-X3-C motif chemokine ligand 1	6376	P78423	0.000123491	2.41128e-05	0.204173	TRUE
Eosinophil count || id:GCST90002298	Ulcerative colitis || id:ebi-a-GCST004133	ENSG00000132437	HGNC:2719	DDC	dopa decarboxylase	1644	P20711	0.000278896	8.30637e-05	0.120358	TRUE
Eosinophil count || id:GCST90002298	Ulcerative colitis || id:ebi-a-GCST004133	ENSG00000157540	HGNC:3091	DYRK1A	dual specificity tyrosine phosphorylation regulated kinase 1A	1859	Q13627	0.00023328	1.77238e-05	0.0235073	TRUE
Eosinophil count || id:GCST90002298	Ulcerative colitis || id:ebi-a-GCST004133	ENSG00000132507	HGNC:3300	EIF5A	eukaryotic translation initiation factor 5A	1984	P63241	6.79307e-05	4.84203e-05	0.792725	TRUE
Eosinophil count || id:GCST90002298	Ulcerative colitis || id:ebi-a-GCST004133	ENSG00000065361	HGNC:3431	ERBB3	erb-b2 receptor tyrosine kinase 3	2065	P21860	0.000147574	1.10854e-05	0.0710135	TRUE
Eosinophil count || id:GCST90002298	Ulcerative colitis || id:ebi-a-GCST004133	ENSG00000242950	HGNC:13525	ERVW-1	endogenous retrovirus group W member 1, envelope	30816	Q9UQF0	0.000104448	2.25493e-05	0.262659	TRUE
Eosinophil count || id:GCST90002298	Ulcerative colitis || id:ebi-a-GCST004133	ENSG00000149485	HGNC:3574	FADS1	fatty acid desaturase 1	3992	O60427	0.000240972	4.9147e-05	0.0813497	TRUE
Eosinophil count || id:GCST90002298	Ulcerative colitis || id:ebi-a-GCST004133	ENSG00000078098	HGNC:3590	FAP	fibroblast activation protein alpha	2191	Q12884	9.23373e-05	0.000303448	0.109772	FALSE
Eosinophil count || id:GCST90002298	Ulcerative colitis || id:ebi-a-GCST004133	ENSG00000026103	HGNC:11920	FAS	Fas cell surface death receptor	355	P25445	6.60683e-05	7.93811e-07	0.138446	TRUE
Eosinophil count || id:GCST90002298	Ulcerative colitis || id:ebi-a-GCST004133	ENSG00000168522	HGNC:3782	FNTA	farnesyltransferase, CAAX box, alpha	2339	P49354	9.07806e-05	4.16366e-05	0.528967	TRUE
Eosinophil count || id:GCST90002298	Ulcerative colitis || id:ebi-a-GCST004133	ENSG00000150907	HGNC:3819	FOXO1	forkhead box O1	2308	Q12778	0.000570188	9.78194e-05	0.00417747	TRUE
Eosinophil count || id:GCST90002298	Ulcerative colitis || id:ebi-a-GCST004133	ENSG00000171051	HGNC:3826	FPR1	formyl peptide receptor 1	2357	P21462	0.000158638	9.57557e-05	0.565122	TRUE
Eosinophil count || id:GCST90002298	Ulcerative colitis || id:ebi-a-GCST004133	ENSG00000171049	HGNC:3827	FPR2	formyl peptide receptor 2	2358	P25090	9.91748e-05	4.9147e-05	0.546128	TRUE
Eosinophil count || id:GCST90002298	Ulcerative colitis || id:ebi-a-GCST004133	ENSG00000204681	HGNC:4070	GABBR1	gamma-aminobutyric acid type B receptor subunit 1	2550	Q9UBS5	0.000909751	6.78862e-06	1.67048e-08	TRUE
Eosinophil count || id:GCST90002298	Ulcerative colitis || id:ebi-a-GCST004133	ENSG00000107485	HGNC:4172	GATA3	GATA binding protein 3	2625	P23771	0.000211105	0.000473468	0.138728	FALSE
Eosinophil count || id:GCST90002298	Ulcerative colitis || id:ebi-a-GCST004133	ENSG00000159224	HGNC:4270	GIP	gastric inhibitory polypeptide	2695	P09681	8.68952e-05	9.27564e-07	0.0870475	TRUE
Eosinophil count || id:GCST90002298	Ulcerative colitis || id:ebi-a-GCST004133	ENSG00000010310	HGNC:4271	GIPR	gastric inhibitory polypeptide receptor	2696	P48546	7.69627e-05	4.05005e-05	0.621908	TRUE
Eosinophil count || id:GCST90002298	Ulcerative colitis || id:ebi-a-GCST004133	ENSG00000178623	HGNC:4492	GPR35	G protein-coupled receptor 35	2859	Q9HC97	7.33942e-05	0.00104047	1.22372e-06	FALSE
Eosinophil count || id:GCST90002298	Ulcerative colitis || id:ebi-a-GCST004133	ENSG00000140030	HGNC:4517	GPR65	G protein-coupled receptor 65	8477	Q8IYL9	6.75107e-05	0.000418342	0.0122242	FALSE
Eosinophil count || id:GCST90002298	Ulcerative colitis || id:ebi-a-GCST004133	ENSG00000124493	HGNC:4596	GRM4	glutamate metabotropic receptor 4	2914	Q14833	0.000105059	8.31478e-06	0.131542	TRUE
Eosinophil count || id:GCST90002298	Ulcerative colitis || id:ebi-a-GCST004133	ENSG00000196735	HGNC:4942	HLA-DQA1	major histocompatibility complex, class II, DQ alpha 1	3117	P01909	0.000874262	9.94557e-05	5.99297e-05	TRUE
Eosinophil count || id:GCST90002298	Ulcerative colitis || id:ebi-a-GCST004133	ENSG00000196126	HGNC:4948	HLA-DRB1	major histocompatibility complex, class II, DR beta 1	3123	P01911	0.000534151	0.00304703	4.71893e-11	FALSE
Eosinophil count || id:GCST90002298	Ulcerative colitis || id:ebi-a-GCST004133	ENSG00000189403	HGNC:4983	HMGB1	high mobility group box 1	3146	P09429	0.000160691	1.1817e-06	0.017662	TRUE
Eosinophil count || id:GCST90002298	Ulcerative colitis || id:ebi-a-GCST004133	ENSG00000160223	HGNC:17087	ICOSLG	inducible T cell costimulator ligand	23308	O75144	0.000127248	8.85718e-06	0.0891123	TRUE
Eosinophil count || id:GCST90002298	Ulcerative colitis || id:ebi-a-GCST004133	ENSG00000159110	HGNC:5433	IFNAR2	interferon alpha and beta receptor subunit 2	3455	P48551	0.000103826	3.47695e-06	0.0883293	TRUE
Eosinophil count || id:GCST90002298	Ulcerative colitis || id:ebi-a-GCST004133	ENSG00000263528	HGNC:14552	IKBKE	inhibitor of nuclear factor kappa B kinase subunit epsilon	9641	Q14164	8.02238e-05	6.19282e-05	0.823843	TRUE
Eosinophil count || id:GCST90002298	Ulcerative colitis || id:ebi-a-GCST004133	ENSG00000136634	HGNC:5962	IL10	interleukin 10	3586	P22301	8.14455e-05	0.00219387	9.33441e-15	FALSE
Eosinophil count || id:GCST90002298	Ulcerative colitis || id:ebi-a-GCST004133	ENSG00000096996	HGNC:5971	IL12RB1	interleukin 12 receptor subunit beta 1	3594	P42701	8.00447e-05	2.74132e-05	0.447415	TRUE
Eosinophil count || id:GCST90002298	Ulcerative colitis || id:ebi-a-GCST004133	ENSG00000169194	HGNC:5973	IL13	interleukin 13	3596	P35225	0.00123136	1.06647e-05	7.12757e-11	TRUE
Eosinophil count || id:GCST90002298	Ulcerative colitis || id:ebi-a-GCST004133	ENSG00000177663	HGNC:5985	IL17RA	interleukin 17 receptor A	23765	Q96F46	0.000323424	6.24844e-05	0.0390435	TRUE
Eosinophil count || id:GCST90002298	Ulcerative colitis || id:ebi-a-GCST004133	ENSG00000115607	HGNC:5989	IL18RAP	interleukin 18 receptor accessory protein	8807	O95256	0.00192406	0.000282101	2.91143e-08	TRUE
Eosinophil count || id:GCST90002298	Ulcerative colitis || id:ebi-a-GCST004133	ENSG00000115594	HGNC:5993	IL1R1	interleukin 1 receptor type 1	3554	P14778	0.00143394	0.000251774	6.57099e-06	TRUE
Eosinophil count || id:GCST90002298	Ulcerative colitis || id:ebi-a-GCST004133	ENSG00000115590	HGNC:5994	IL1R2	interleukin 1 receptor type 2	7850	P27930	0.000324911	0.000542766	0.280265	FALSE
Eosinophil count || id:GCST90002298	Ulcerative colitis || id:ebi-a-GCST004133	ENSG00000196083	HGNC:5995	IL1RAP	interleukin 1 receptor accessory protein	3556	Q9NPH3	6.40222e-05	5.47257e-05	0.901637	TRUE
Eosinophil count || id:GCST90002298	Ulcerative colitis || id:ebi-a-GCST004133	ENSG00000115602	HGNC:5998	IL1RL1	interleukin 1 receptor like 1	9173	Q01638	0.00192406	6.85713e-05	3.09694e-13	TRUE
Eosinophil count || id:GCST90002298	Ulcerative colitis || id:ebi-a-GCST004133	ENSG00000115598	HGNC:5999	IL1RL2	interleukin 1 receptor like 2	8808	Q9HB29	0.000165955	8.34894e-08	0.00993219	TRUE
Eosinophil count || id:GCST90002298	Ulcerative colitis || id:ebi-a-GCST004133	ENSG00000109471	HGNC:6001	IL2	interleukin 2	3558	P60568	0.000178209	0.000334733	0.311149	FALSE
Eosinophil count || id:GCST90002298	Ulcerative colitis || id:ebi-a-GCST004133	ENSG00000138684	HGNC:6005	IL21	interleukin 21	59067	Q9HBE4	9.02019e-05	0.000563148	0.00356152	FALSE
Eosinophil count || id:GCST90002298	Ulcerative colitis || id:ebi-a-GCST004133	ENSG00000103522	HGNC:6006	IL21R	interleukin 21 receptor	50615	Q9HBE5	6.58853e-05	6.47189e-08	0.107483	TRUE
Eosinophil count || id:GCST90002298	Ulcerative colitis || id:ebi-a-GCST004133	ENSG00000134460	HGNC:6008	IL2RA	interleukin 2 receptor subunit alpha	3559	P01589	0.000151203	0.000217152	0.617418	FALSE
Eosinophil count || id:GCST90002298	Ulcerative colitis || id:ebi-a-GCST004133	ENSG00000100385	HGNC:6009	IL2RB	interleukin 2 receptor subunit beta	3560	P14784	0.000242191	6.20313e-05	0.115545	TRUE
Eosinophil count || id:GCST90002298	Ulcerative colitis || id:ebi-a-GCST004133	ENSG00000164399	HGNC:6011	IL3	interleukin 3	3562	P08700	0.00110044	1.27906e-06	5.31297e-11	TRUE
Eosinophil count || id:GCST90002298	Ulcerative colitis || id:ebi-a-GCST004133	ENSG00000137033	HGNC:16028	IL33	interleukin 33	90865	O95760	0.000261799	3.51742e-05	0.0358641	TRUE
Eosinophil count || id:GCST90002298	Ulcerative colitis || id:ebi-a-GCST004133	ENSG00000113520	HGNC:6014	IL4	interleukin 4	3565	P05112	0.000114475	1.07823e-05	0.128972	TRUE
Eosinophil count || id:GCST90002298	Ulcerative colitis || id:ebi-a-GCST004133	ENSG00000077238	HGNC:6015	IL4R	interleukin 4 receptor	3566	P24394	0.000225661	4.24395e-06	0.0079612	TRUE
Eosinophil count || id:GCST90002298	Ulcerative colitis || id:ebi-a-GCST004133	ENSG00000113525	HGNC:6016	IL5	interleukin 5	3567	P05113	0.00192406	1.36833e-05	1.90239e-16	TRUE
Eosinophil count || id:GCST90002298	Ulcerative colitis || id:ebi-a-GCST004133	ENSG00000091181	HGNC:6017	IL5RA	interleukin 5 receptor subunit alpha	3568	Q01344	0.000654334	0.000178539	0.0123428	TRUE
Eosinophil count || id:GCST90002298	Ulcerative colitis || id:ebi-a-GCST004133	ENSG00000136244	HGNC:6018	IL6	interleukin 6	3569	P05231	0.000368163	0.000225947	0.394744	TRUE
Eosinophil count || id:GCST90002298	Ulcerative colitis || id:ebi-a-GCST004133	ENSG00000168685	HGNC:6024	IL7R	interleukin 7 receptor	3575	P16871	0.000486188	1.9559e-05	0.00030711	TRUE
Eosinophil count || id:GCST90002298	Ulcerative colitis || id:ebi-a-GCST004133	ENSG00000168918	HGNC:6079	INPP5D	inositol polyphosphate-5-phosphatase D	3635	Q92835	0.000296387	9.19865e-06	0.00368681	TRUE
Eosinophil count || id:GCST90002298	Ulcerative colitis || id:ebi-a-GCST004133	ENSG00000115232	HGNC:6140	ITGA4	integrin subunit alpha 4	3676	P13612	0.000148555	0.000441221	0.0710041	FALSE
Eosinophil count || id:GCST90002298	Ulcerative colitis || id:ebi-a-GCST004133	ENSG00000005844	HGNC:6148	ITGAL	integrin subunit alpha L	3683	P20701	0.000196497	2.92588e-06	0.0117477	TRUE
Eosinophil count || id:GCST90002298	Ulcerative colitis || id:ebi-a-GCST004133	ENSG00000169896	HGNC:6149	ITGAM	integrin subunit alpha M	3684	P11215	8.86991e-05	0.000148538	0.570688	FALSE
Eosinophil count || id:GCST90002298	Ulcerative colitis || id:ebi-a-GCST004133	ENSG00000259207	HGNC:6156	ITGB3	integrin subunit beta 3	3690	P05106	0.000100134	5.30381e-05	0.577063	TRUE
Eosinophil count || id:GCST90002298	Ulcerative colitis || id:ebi-a-GCST004133	ENSG00000113263	HGNC:6171	ITK	IL2 inducible T cell kinase	3702	Q08881	8.01651e-05	0.000105419	0.787933	FALSE
Eosinophil count || id:GCST90002298	Ulcerative colitis || id:ebi-a-GCST004133	ENSG00000162434	HGNC:6190	JAK1	Janus kinase 1	3716	P23458	0.000126185	3.32675e-05	0.263173	TRUE
Eosinophil count || id:GCST90002298	Ulcerative colitis || id:ebi-a-GCST004133	ENSG00000096968	HGNC:6192	JAK2	Janus kinase 2	3717	O60674	0.000309956	0.000575938	0.190422	FALSE
Eosinophil count || id:GCST90002298	Ulcerative colitis || id:ebi-a-GCST004133	ENSG00000004487	HGNC:29079	KDM1A	lysine demethylase 1A	23028	O60341	8.16911e-05	8.48341e-05	0.971872	FALSE
Eosinophil count || id:GCST90002298	Ulcerative colitis || id:ebi-a-GCST004133	ENSG00000131981	HGNC:6563	LGALS3	galectin 3	3958	P17931	0.000207088	4.03475e-06	0.0112467	TRUE
Eosinophil count || id:GCST90002298	Ulcerative colitis || id:ebi-a-GCST004133	ENSG00000168961	HGNC:6570	LGALS9	galectin 9	3965	O00182	6.66717e-05	0.000265784	0.0956868	FALSE
Eosinophil count || id:GCST90002298	Ulcerative colitis || id:ebi-a-GCST004133	ENSG00000198121	HGNC:3166	LPAR1	lysophosphatidic acid receptor 1	1902	Q92633	0.000394745	1.8075e-10	4.80191e-05	TRUE
Eosinophil count || id:GCST90002298	Ulcerative colitis || id:ebi-a-GCST004133	ENSG00000175445	HGNC:6677	LPL	lipoprotein lipase	4023	P06858	9.71163e-05	6.09062e-06	0.130471	TRUE
Eosinophil count || id:GCST90002298	Ulcerative colitis || id:ebi-a-GCST004133	ENSG00000123384	HGNC:6692	LRP1	LDL receptor related protein 1	4035	Q07954	9.01886e-05	7.80178e-05	0.891868	TRUE
Eosinophil count || id:GCST90002298	Ulcerative colitis || id:ebi-a-GCST004133	ENSG00000226979	HGNC:6709	LTA	lymphotoxin alpha	4049	P01374	0.000602759	3.3691e-05	0.000123685	TRUE
Eosinophil count || id:GCST90002298	Ulcerative colitis || id:ebi-a-GCST004133	ENSG00000111321	HGNC:6718	LTBR	lymphotoxin beta receptor	4055	P36941	8.11838e-05	2.62903e-05	0.426672	TRUE
Eosinophil count || id:GCST90002298	Ulcerative colitis || id:ebi-a-GCST004133	ENSG00000172175	HGNC:6819	MALT1	MALT1 paracaspase	10892	Q9UDY8	6.87076e-05	2.67779e-05	0.52376	TRUE
Eosinophil count || id:GCST90002298	Ulcerative colitis || id:ebi-a-GCST004133	ENSG00000126934	HGNC:6842	MAP2K2	mitogen-activated protein kinase kinase 2	5605	P36507	8.41596e-05	6.07546e-05	0.777646	TRUE
Eosinophil count || id:GCST90002298	Ulcerative colitis || id:ebi-a-GCST004133	ENSG00000173327	HGNC:6850	MAP3K11	mitogen-activated protein kinase kinase kinase 11	4296	Q16584	0.000169101	8.84009e-06	0.0400188	TRUE
Eosinophil count || id:GCST90002298	Ulcerative colitis || id:ebi-a-GCST004133	ENSG00000071054	HGNC:6866	MAP4K4	mitogen-activated protein kinase kinase kinase kinase 4	9448	O95819	0.000453672	5.57463e-05	0.00461887	TRUE
Eosinophil count || id:GCST90002298	Ulcerative colitis || id:ebi-a-GCST004133	ENSG00000112062	HGNC:6876	MAPK14	mitogen-activated protein kinase 14	1432	Q16539	0.000105157	1.54075e-05	0.195053	TRUE
Eosinophil count || id:GCST90002298	Ulcerative colitis || id:ebi-a-GCST004133	ENSG00000102882	HGNC:6877	MAPK3	mitogen-activated protein kinase 3	5595	P27361	0.000217801	2.18068e-05	0.0388835	TRUE
Eosinophil count || id:GCST90002298	Ulcerative colitis || id:ebi-a-GCST004133	ENSG00000128285	HGNC:4479	MCHR1	melanin concentrating hormone receptor 1	2847	Q99705	6.64605e-05	9.05645e-05	0.78002	FALSE
Eosinophil count || id:GCST90002298	Ulcerative colitis || id:ebi-a-GCST004133	ENSG00000005381	HGNC:7218	MPO	myeloperoxidase	4353	P05164	6.2891e-05	6.58416e-06	0.272117	TRUE
Eosinophil count || id:GCST90002298	Ulcerative colitis || id:ebi-a-GCST004133	ENSG00000109320	HGNC:7794	NFKB1	nuclear factor kappa B subunit 1	4790	P19838	0.000197877	0.000141298	0.655346	TRUE
Eosinophil count || id:GCST90002298	Ulcerative colitis || id:ebi-a-GCST004133	ENSG00000100906	HGNC:7797	NFKBIA	NFKB inhibitor alpha	4792	P25963	7.48578e-05	8.58951e-05	0.899655	FALSE
Eosinophil count || id:GCST90002298	Ulcerative colitis || id:ebi-a-GCST004133	ENSG00000007171	HGNC:7873	NOS2	nitric oxide synthase 2	4843	P35228	8.46835e-05	0.000197989	0.318872	FALSE
Eosinophil count || id:GCST90002298	Ulcerative colitis || id:ebi-a-GCST004133	ENSG00000113580	HGNC:7978	NR3C1	nuclear receptor subfamily 3 group C member 1	2908	P04150	7.20837e-05	0.000161456	0.388007	FALSE
Eosinophil count || id:GCST90002298	Ulcerative colitis || id:ebi-a-GCST004133	ENSG00000109991	HGNC:8534	P2RX3	purinergic receptor P2X 3	5024	P56373	0.000180919	3.22957e-06	0.0170423	TRUE
Eosinophil count || id:GCST90002298	Ulcerative colitis || id:ebi-a-GCST004133	ENSG00000188389	HGNC:8760	PDCD1	programmed cell death 1	5133	Q15116	9.86941e-05	0.000236747	0.264296	FALSE
Eosinophil count || id:GCST90002298	Ulcerative colitis || id:ebi-a-GCST004133	ENSG00000197646	HGNC:18731	PDCD1LG2	programmed cell death 1 ligand 2	80380	Q9BQ51	6.48071e-05	0.000327948	0.0394377	FALSE
Eosinophil count || id:GCST90002298	Ulcerative colitis || id:ebi-a-GCST004133	ENSG00000205268	HGNC:8791	PDE7A	phosphodiesterase 7A	5150	Q13946	6.29516e-05	0.000113639	0.576785	FALSE
Eosinophil count || id:GCST90002298	Ulcerative colitis || id:ebi-a-GCST004133	ENSG00000155660	HGNC:30167	PDIA4	protein disulfide isomerase family A member 4	9601	P13667	7.86975e-05	3.61306e-06	0.153588	TRUE
Eosinophil count || id:GCST90002298	Ulcerative colitis || id:ebi-a-GCST004133	ENSG00000143393	HGNC:8984	PI4KB	phosphatidylinositol 4-kinase beta	5298	Q9UBF8	8.547e-05	2.21795e-05	0.353138	TRUE
Eosinophil count || id:GCST90002298	Ulcerative colitis || id:ebi-a-GCST004133	ENSG00000171608	HGNC:8977	PIK3CD	phosphatidylinositol-4,5-bisphosphate 3-kinase catalytic subunit delta	5293	O00329	0.000246231	9.93143e-07	0.00262489	TRUE
Eosinophil count || id:GCST90002298	Ulcerative colitis || id:ebi-a-GCST004133	ENSG00000186951	HGNC:9232	PPARA	peroxisome proliferator activated receptor alpha	5465	Q07869	0.000196574	1.18267e-05	0.0302839	TRUE
Eosinophil count || id:GCST90002298	Ulcerative colitis || id:ebi-a-GCST004133	ENSG00000112033	HGNC:9235	PPARD	peroxisome proliferator activated receptor delta	5467	Q03181	0.000310671	7.34357e-05	0.0636972	TRUE
Eosinophil count || id:GCST90002298	Ulcerative colitis || id:ebi-a-GCST004133	ENSG00000132170	HGNC:9236	PPARG	peroxisome proliferator activated receptor gamma	5468	P37231	0.000454066	9.20217e-05	0.0164388	TRUE
Eosinophil count || id:GCST90002298	Ulcerative colitis || id:ebi-a-GCST004133	ENSG00000196262	HGNC:9253	PPIA	peptidylprolyl isomerase A	5478	P62937	7.5591e-05	7.14404e-05	0.960475	TRUE
Eosinophil count || id:GCST90002298	Ulcerative colitis || id:ebi-a-GCST004133	ENSG00000186652	HGNC:9362	PRG2	proteoglycan 2, pro eosinophil major basic protein	5553	P13727	0.000227081	1.73694e-06	0.00487319	TRUE
Eosinophil count || id:GCST90002298	Ulcerative colitis || id:ebi-a-GCST004133	ENSG00000171132	HGNC:9401	PRKCE	protein kinase C epsilon	5581	Q02156	6.36436e-05	4.08423e-05	0.745276	TRUE
Eosinophil count || id:GCST90002298	Ulcerative colitis || id:ebi-a-GCST004133	ENSG00000065675	HGNC:9410	PRKCQ	protein kinase C theta	5588	Q04759	8.29783e-05	6.92845e-06	0.184844	TRUE
Eosinophil count || id:GCST90002298	Ulcerative colitis || id:ebi-a-GCST004133	ENSG00000169403	HGNC:9582	PTAFR	platelet activating factor receptor	5724	P25105	0.0001376	6.31216e-06	0.0591421	TRUE
Eosinophil count || id:GCST90002298	Ulcerative colitis || id:ebi-a-GCST004133	ENSG00000196396	HGNC:9642	PTPN1	protein tyrosine phosphatase non-receptor type 1	5770	P18031	0.000166586	2.0177e-06	0.018695	TRUE
Eosinophil count || id:GCST90002298	Ulcerative colitis || id:ebi-a-GCST004133	ENSG00000179295	HGNC:9644	PTPN11	protein tyrosine phosphatase non-receptor type 11	5781	Q06124	0.00192406	0.000439724	2.70607e-06	TRUE
Eosinophil count || id:GCST90002298	Ulcerative colitis || id:ebi-a-GCST004133	ENSG00000081237	HGNC:9666	PTPRC	protein tyrosine phosphatase receptor type C	5788	P08575	0.000500403	2.12951e-05	0.0002775	TRUE
Eosinophil count || id:GCST90002298	Ulcerative colitis || id:ebi-a-GCST004133	ENSG00000131759	HGNC:9864	RARA	retinoic acid receptor alpha	5914	P10276	6.44647e-05	1.93851e-06	0.174257	TRUE
Eosinophil count || id:GCST90002298	Ulcerative colitis || id:ebi-a-GCST004133	ENSG00000077092	HGNC:9865	RARB	retinoic acid receptor beta	5915	P10826	0.000125259	2.83983e-05	0.230024	TRUE
Eosinophil count || id:GCST90002298	Ulcerative colitis || id:ebi-a-GCST004133	ENSG00000173039	HGNC:9955	RELA	RELA proto-oncogene, NF-kB subunit	5970	Q04206	0.000251292	2.85544e-05	0.0314368	TRUE
Eosinophil count || id:GCST90002298	Ulcerative colitis || id:ebi-a-GCST004133	ENSG00000067560	HGNC:667	RHOA	ras homolog family member A	387	P61586	0.000156796	0.000461716	0.0663653	FALSE
Eosinophil count || id:GCST90002298	Ulcerative colitis || id:ebi-a-GCST004133	ENSG00000162302	HGNC:10433	RPS6KA4	ribosomal protein S6 kinase A4	8986	O75676	6.81425e-05	8.26351e-05	0.864178	FALSE
Eosinophil count || id:GCST90002298	Ulcerative colitis || id:ebi-a-GCST004133	ENSG00000125910	HGNC:3170	S1PR4	sphingosine-1-phosphate receptor 4	8698	O95977	0.000783292	0.000174734	0.00248896	TRUE
Eosinophil count || id:GCST90002298	Ulcerative colitis || id:ebi-a-GCST004133	ENSG00000111319	HGNC:10599	SCNN1A	sodium channel epithelial 1 subunit alpha	6337	P37088	0.00011587	6.07947e-05	0.543536	TRUE
Eosinophil count || id:GCST90002298	Ulcerative colitis || id:ebi-a-GCST004133	ENSG00000188404	HGNC:10720	SELL	selectin L	6402	P14151	7.89538e-05	1.49173e-05	0.303771	TRUE
Eosinophil count || id:GCST90002298	Ulcerative colitis || id:ebi-a-GCST004133	ENSG00000101665	HGNC:6773	SMAD7	SMAD family member 7	4092	O15105	0.000137791	9.37946e-07	0.0274633	TRUE
Eosinophil count || id:GCST90002298	Ulcerative colitis || id:ebi-a-GCST004133	ENSG00000138378	HGNC:11365	STAT4	signal transducer and activator of transcription 4	6775	Q14765	7.73841e-05	0.00025702	0.138516	FALSE
Eosinophil count || id:GCST90002298	Ulcerative colitis || id:ebi-a-GCST004133	ENSG00000173757	HGNC:11367	STAT5B	signal transducer and activator of transcription 5B	6777	P51692	8.75758e-05	0.00027194	0.144195	FALSE
Eosinophil count || id:GCST90002298	Ulcerative colitis || id:ebi-a-GCST004133	ENSG00000166888	HGNC:11368	STAT6	signal transducer and activator of transcription 6	6778	P42226	0.00033118	4.35367e-06	0.000971307	TRUE
Eosinophil count || id:GCST90002298	Ulcerative colitis || id:ebi-a-GCST004133	ENSG00000164362	HGNC:11730	TERT	telomerase reverse transcriptase	7015	O14746	9.19837e-05	6.80698e-05	0.783766	TRUE
Eosinophil count || id:GCST90002298	Ulcerative colitis || id:ebi-a-GCST004133	ENSG00000232810	HGNC:11892	TNF	tumor necrosis factor	7124	P01375	0.000100473	0.000176901	0.502292	FALSE
Eosinophil count || id:GCST90002298	Ulcerative colitis || id:ebi-a-GCST004133	ENSG00000159958	HGNC:17755	TNFRSF13C	TNF receptor superfamily member 13C	115650	Q96RJ3	6.90033e-05	2.3284e-08	0.0950544	TRUE
Eosinophil count || id:GCST90002298	Ulcerative colitis || id:ebi-a-GCST004133	ENSG00000067182	HGNC:11916	TNFRSF1A	TNF receptor superfamily member 1A	7132	P19438	0.000165131	9.35908e-05	0.515517	TRUE
Eosinophil count || id:GCST90002298	Ulcerative colitis || id:ebi-a-GCST004133	ENSG00000028137	HGNC:11917	TNFRSF1B	TNF receptor superfamily member 1B	7133	P20333	0.000179694	6.39121e-07	0.00986042	TRUE
Eosinophil count || id:GCST90002298	Ulcerative colitis || id:ebi-a-GCST004133	ENSG00000186827	HGNC:11918	TNFRSF4	TNF receptor superfamily member 4	7293	P43489	6.43038e-05	1.60811e-06	0.166965	TRUE
Eosinophil count || id:GCST90002298	Ulcerative colitis || id:ebi-a-GCST004133	ENSG00000120949	HGNC:11923	TNFRSF8	TNF receptor superfamily member 8	943	P28908	0.000257481	0.000150658	0.439926	TRUE
Eosinophil count || id:GCST90002298	Ulcerative colitis || id:ebi-a-GCST004133	ENSG00000161955	HGNC:11928	TNFSF13	TNF superfamily member 13	8741	O75888	7.78537e-05	4.33568e-05	0.646696	TRUE
Eosinophil count || id:GCST90002298	Ulcerative colitis || id:ebi-a-GCST004133	ENSG00000181634	HGNC:11931	TNFSF15	TNF superfamily member 15	9966	O95150	8.10952e-05	0.000135784	0.587812	FALSE
Eosinophil count || id:GCST90002298	Ulcerative colitis || id:ebi-a-GCST004133	ENSG00000117586	HGNC:11934	TNFSF4	TNF superfamily member 4	7292	P23510	6.98613e-05	4.96366e-08	0.0958158	TRUE
Eosinophil count || id:GCST90002298	Ulcerative colitis || id:ebi-a-GCST004133	ENSG00000141510	HGNC:11998	TP53	tumor protein p53	7157	P04637	0.000131893	4.53638e-05	0.330898	TRUE
Eosinophil count || id:GCST90002298	Ulcerative colitis || id:ebi-a-GCST004133	ENSG00000158022	HGNC:16007	TRIM63	tripartite motif containing 63	84676	Q969Q1	6.81737e-05	1.96758e-06	0.160573	TRUE
Eosinophil count || id:GCST90002298	Ulcerative colitis || id:ebi-a-GCST004133	ENSG00000145777	HGNC:30743	TSLP	thymic stromal lymphopoietin	85480	Q969D9	0.000786562	4.22277e-06	1.02542e-07	TRUE
Eosinophil count || id:GCST90002298	Ulcerative colitis || id:ebi-a-GCST004133	ENSG00000196230	HGNC:20778	TUBB	tubulin beta class I	203068	P07437	0.000540385	1.96565e-05	0.000117137	TRUE
Eosinophil count || id:GCST90002298	Ulcerative colitis || id:ebi-a-GCST004133	ENSG00000135655	HGNC:12613	USP15	ubiquitin specific peptidase 15	9958	Q9Y4E8	7.44185e-05	9.83117e-08	0.0887857	TRUE
Eosinophil count || id:GCST90002298	Ulcerative colitis || id:ebi-a-GCST004133	ENSG00000162692	HGNC:12663	VCAM1	vascular cell adhesion molecule 1	7412	P19320	7.28403e-05	5.5404e-07	0.110752	TRUE
Eosinophil count || id:GCST90002298	Ulcerative colitis || id:ebi-a-GCST004133	ENSG00000173511	HGNC:12681	VEGFB	vascular endothelial growth factor B	7423	P49765	0.000112132	2.23729e-05	0.23032	TRUE
Eosinophil count || id:GCST90002298	Ulcerative colitis || id:ebi-a-GCST004133	ENSG00000114812	HGNC:12694	VIPR1	vasoactive intestinal peptide receptor 1	7433	P32241	0.000105258	5.51145e-09	0.0370568	TRUE
Eosinophil count || id:GCST90002298	Ulcerative colitis || id:ebi-a-GCST004133	ENSG00000107738	HGNC:30085	VSIR	V-set immunoregulatory receptor	64115	Q9H7M9	7.52961e-05	3.18713e-05	0.534801	TRUE
Eosinophil count || id:GCST90002298	Ulcerative colitis || id:ebi-a-GCST004133	ENSG00000082898	HGNC:12825	XPO1	exportin 1	7514	O14980	0.000120863	0.000329078	0.143371	FALSE
Eosinophil count || id:GCST90002298	Ulcerative colitis || id:ebi-a-GCST004133	ENSG00000115085	HGNC:12858	ZAP70	zeta chain of T cell receptor associated protein kinase 70	7535	P43403	0.000118285	0.000111592	0.949035	TRUE
Eosinophil percentage of granulocytes || id:ebi-a-GCST004617	Asthma || id:ebi-a-GCST90014325	ENSG00000169252	HGNC:286	ADRB2	adrenoceptor beta 2	154	P07550	0.000527995	2.03627e-07	5.50729e-15	TRUE
Eosinophil percentage of granulocytes || id:ebi-a-GCST004617	Asthma || id:ebi-a-GCST90014325	ENSG00000204305	HGNC:320	AGER	advanced glycosylation end-product specific receptor	177	Q15109	0.000241992	8.94173e-06	1.30759e-05	TRUE
Eosinophil percentage of granulocytes || id:ebi-a-GCST004617	Asthma || id:ebi-a-GCST90014325	ENSG00000171791	HGNC:990	BCL2	BCL2 apoptosis regulator	596	P10415	0.000454346	2.85653e-06	9.89284e-12	TRUE
Eosinophil percentage of granulocytes || id:ebi-a-GCST004617	Asthma || id:ebi-a-GCST90014325	ENSG00000204256	HGNC:1103	BRD2	bromodomain containing 2	6046	P25440	0.000222587	7.84683e-07	1.12823e-06	TRUE
Eosinophil percentage of granulocytes || id:ebi-a-GCST004617	Asthma || id:ebi-a-GCST90014325	ENSG00000173585	HGNC:1610	CCR9	C-C motif chemokine receptor 9	10803	P51686	0.000178169	1.0201e-06	1.8719e-05	TRUE
Eosinophil percentage of granulocytes || id:ebi-a-GCST004617	Asthma || id:ebi-a-GCST90014325	ENSG00000091972	HGNC:7203	CD200	CD200 molecule	4345	P41217	0.000263215	2.9259e-05	0.000175766	TRUE
Eosinophil percentage of granulocytes || id:ebi-a-GCST004617	Asthma || id:ebi-a-GCST90014325	ENSG00000163606	HGNC:24235	CD200R1	CD200 receptor 1	131450	Q8TD46	0.000197259	4.20137e-05	0.00870293	TRUE
Eosinophil percentage of granulocytes || id:ebi-a-GCST004617	Asthma || id:ebi-a-GCST90014325	ENSG00000105205	HGNC:2014	CLC	Charcot-Leyden crystal galectin	1178	Q05315	0.0012147	6.09549e-09	1.59214e-33	TRUE
Eosinophil percentage of granulocytes || id:ebi-a-GCST004617	Asthma || id:ebi-a-GCST90014325	ENSG00000188822	HGNC:2160	CNR2	cannabinoid receptor 2	1269	P34972	0.000209723	2.17922e-06	6.44352e-06	TRUE
Eosinophil percentage of granulocytes || id:ebi-a-GCST004617	Asthma || id:ebi-a-GCST90014325	ENSG00000113851	HGNC:30185	CRBN	cereblon	51185	Q96SW2	0.000202202	9.39009e-08	1.39226e-06	TRUE
Eosinophil percentage of granulocytes || id:ebi-a-GCST004617	Asthma || id:ebi-a-GCST90014325	ENSG00000120088	HGNC:2357	CRHR1	corticotropin releasing hormone receptor 1	1394	P34998	0.000575089	5.1672e-06	5.04042e-14	TRUE
Eosinophil percentage of granulocytes || id:ebi-a-GCST004617	Asthma || id:ebi-a-GCST90014325	ENSG00000164400	HGNC:2434	CSF2	colony stimulating factor 2	1437	P04141	0.00120104	1.93847e-05	8.82431e-26	TRUE
Eosinophil percentage of granulocytes || id:ebi-a-GCST004617	Asthma || id:ebi-a-GCST90014325	ENSG00000143387	HGNC:2536	CTSK	cathepsin K	1513	P43235	0.000220526	1.08537e-07	4.73378e-07	TRUE
Eosinophil percentage of granulocytes || id:ebi-a-GCST004617	Asthma || id:ebi-a-GCST90014325	ENSG00000163131	HGNC:2545	CTSS	cathepsin S	1520	P25774	0.000240935	3.28223e-08	1.02998e-07	TRUE
Eosinophil percentage of granulocytes || id:ebi-a-GCST004617	Asthma || id:ebi-a-GCST90014325	ENSG00000081041	HGNC:4603	CXCL2	C-X-C motif chemokine ligand 2	2920	P19875	0.000281889	7.06983e-07	3.16082e-08	TRUE
Eosinophil percentage of granulocytes || id:ebi-a-GCST004617	Asthma || id:ebi-a-GCST90014325	ENSG00000065361	HGNC:3431	ERBB3	erb-b2 receptor tyrosine kinase 3	2065	P21860	0.000264074	0.000118553	0.0628587	TRUE
Eosinophil percentage of granulocytes || id:ebi-a-GCST004617	Asthma || id:ebi-a-GCST90014325	ENSG00000150907	HGNC:3819	FOXO1	forkhead box O1	2308	Q12778	0.000230536	1.47852e-05	8.38862e-05	TRUE
Eosinophil percentage of granulocytes || id:ebi-a-GCST004617	Asthma || id:ebi-a-GCST90014325	ENSG00000171051	HGNC:3826	FPR1	formyl peptide receptor 1	2357	P21462	0.000180775	3.85136e-05	0.0120327	TRUE
Eosinophil percentage of granulocytes || id:ebi-a-GCST004617	Asthma || id:ebi-a-GCST90014325	ENSG00000204681	HGNC:4070	GABBR1	gamma-aminobutyric acid type B receptor subunit 1	2550	Q9UBS5	0.000312731	7.36954e-06	2.07215e-07	TRUE
Eosinophil percentage of granulocytes || id:ebi-a-GCST004617	Asthma || id:ebi-a-GCST90014325	ENSG00000196735	HGNC:4942	HLA-DQA1	major histocompatibility complex, class II, DQ alpha 1	3117	P01909	0.000205895	6.59689e-05	0.0307682	TRUE
Eosinophil percentage of granulocytes || id:ebi-a-GCST004617	Asthma || id:ebi-a-GCST90014325	ENSG00000196126	HGNC:4948	HLA-DRB1	major histocompatibility complex, class II, DR beta 1	3123	P01911	0.000407445	9.27507e-05	0.000250601	TRUE
Eosinophil percentage of granulocytes || id:ebi-a-GCST004617	Asthma || id:ebi-a-GCST90014325	ENSG00000160223	HGNC:17087	ICOSLG	inducible T cell costimulator ligand	23308	O75144	0.000176725	1.48056e-05	0.00105077	TRUE
Eosinophil percentage of granulocytes || id:ebi-a-GCST004617	Asthma || id:ebi-a-GCST90014325	ENSG00000169194	HGNC:5973	IL13	interleukin 13	3596	P35225	0.000915848	0.000314242	1.35736e-05	TRUE
Eosinophil percentage of granulocytes || id:ebi-a-GCST004617	Asthma || id:ebi-a-GCST90014325	ENSG00000115607	HGNC:5989	IL18RAP	interleukin 18 receptor accessory protein	8807	O95256	0.000187694	5.26803e-05	0.0254414	TRUE
Eosinophil percentage of granulocytes || id:ebi-a-GCST004617	Asthma || id:ebi-a-GCST90014325	ENSG00000115594	HGNC:5993	IL1R1	interleukin 1 receptor type 1	3554	P14778	0.00135966	0.00045018	5.48188e-08	TRUE
Eosinophil percentage of granulocytes || id:ebi-a-GCST004617	Asthma || id:ebi-a-GCST90014325	ENSG00000115590	HGNC:5994	IL1R2	interleukin 1 receptor type 2	7850	P27930	0.00018661	4.99418e-05	0.0221839	TRUE
Eosinophil percentage of granulocytes || id:ebi-a-GCST004617	Asthma || id:ebi-a-GCST90014325	ENSG00000115602	HGNC:5998	IL1RL1	interleukin 1 receptor like 1	9173	Q01638	0.00202604	0.000421081	1.82785e-17	TRUE
Eosinophil percentage of granulocytes || id:ebi-a-GCST004617	Asthma || id:ebi-a-GCST90014325	ENSG00000115598	HGNC:5999	IL1RL2	interleukin 1 receptor like 2	8808	Q9HB29	0.000190379	7.07288e-05	0.061629	TRUE
Eosinophil percentage of granulocytes || id:ebi-a-GCST004617	Asthma || id:ebi-a-GCST90014325	ENSG00000164399	HGNC:6011	IL3	interleukin 3	3562	P08700	0.000932549	2.1778e-05	2.79495e-19	TRUE
Eosinophil percentage of granulocytes || id:ebi-a-GCST004617	Asthma || id:ebi-a-GCST90014325	ENSG00000137033	HGNC:16028	IL33	interleukin 33	90865	O95760	0.000240395	4.15597e-05	0.00167726	TRUE
Eosinophil percentage of granulocytes || id:ebi-a-GCST004617	Asthma || id:ebi-a-GCST90014325	ENSG00000077238	HGNC:6015	IL4R	interleukin 4 receptor	3566	P24394	0.000182538	0.000145548	0.615851	TRUE
Eosinophil percentage of granulocytes || id:ebi-a-GCST004617	Asthma || id:ebi-a-GCST90014325	ENSG00000113525	HGNC:6016	IL5	interleukin 5	3567	P05113	0.00159186	0.000275682	6.14489e-16	TRUE
Eosinophil percentage of granulocytes || id:ebi-a-GCST004617	Asthma || id:ebi-a-GCST90014325	ENSG00000091181	HGNC:6017	IL5RA	interleukin 5 receptor subunit alpha	3568	Q01344	0.000279245	1.1586e-07	1.35895e-08	TRUE
Eosinophil percentage of granulocytes || id:ebi-a-GCST004617	Asthma || id:ebi-a-GCST90014325	ENSG00000136244	HGNC:6018	IL6	interleukin 6	3569	P05231	0.000204799	8.77248e-05	0.0862948	TRUE
Eosinophil percentage of granulocytes || id:ebi-a-GCST004617	Asthma || id:ebi-a-GCST90014325	ENSG00000168685	HGNC:6024	IL7R	interleukin 7 receptor	3575	P16871	0.000276527	9.0152e-05	0.0133265	TRUE
Eosinophil percentage of granulocytes || id:ebi-a-GCST004617	Asthma || id:ebi-a-GCST90014325	ENSG00000168918	HGNC:6079	INPP5D	inositol polyphosphate-5-phosphatase D	3635	Q92835	0.000469695	3.72538e-06	7.45176e-12	TRUE
Eosinophil percentage of granulocytes || id:ebi-a-GCST004617	Asthma || id:ebi-a-GCST90014325	ENSG00000162434	HGNC:6190	JAK1	Janus kinase 1	3716	P23458	0.00035547	1.34572e-05	1.38074e-07	TRUE
Eosinophil percentage of granulocytes || id:ebi-a-GCST004617	Asthma || id:ebi-a-GCST90014325	ENSG00000096968	HGNC:6192	JAK2	Janus kinase 2	3717	O60674	0.000243737	2.15055e-05	0.000140692	TRUE
Eosinophil percentage of granulocytes || id:ebi-a-GCST004617	Asthma || id:ebi-a-GCST90014325	ENSG00000198121	HGNC:3166	LPAR1	lysophosphatidic acid receptor 1	1902	Q92633	0.000338001	6.02264e-06	3.27223e-08	TRUE
Eosinophil percentage of granulocytes || id:ebi-a-GCST004617	Asthma || id:ebi-a-GCST90014325	ENSG00000123384	HGNC:6692	LRP1	LDL receptor related protein 1	4035	Q07954	0.000247352	0.000146643	0.209454	TRUE
Eosinophil percentage of granulocytes || id:ebi-a-GCST004617	Asthma || id:ebi-a-GCST90014325	ENSG00000226979	HGNC:6709	LTA	lymphotoxin alpha	4049	P01374	0.000245004	0.000113733	0.083562	TRUE
Eosinophil percentage of granulocytes || id:ebi-a-GCST004617	Asthma || id:ebi-a-GCST90014325	ENSG00000071054	HGNC:6866	MAP4K4	mitogen-activated protein kinase kinase kinase kinase 4	9448	O95819	0.000197478	8.69062e-05	0.100814	TRUE
Eosinophil percentage of granulocytes || id:ebi-a-GCST004617	Asthma || id:ebi-a-GCST90014325	ENSG00000102882	HGNC:6877	MAPK3	mitogen-activated protein kinase 3	5595	P27361	0.000192448	1.44857e-05	0.000479718	TRUE
Eosinophil percentage of granulocytes || id:ebi-a-GCST004617	Asthma || id:ebi-a-GCST90014325	ENSG00000005381	HGNC:7218	MPO	myeloperoxidase	4353	P05164	0.000183591	5.78968e-06	0.000110943	TRUE
Eosinophil percentage of granulocytes || id:ebi-a-GCST004617	Asthma || id:ebi-a-GCST90014325	ENSG00000109320	HGNC:7794	NFKB1	nuclear factor kappa B subunit 1	4790	P19838	0.000242743	4.18036e-07	2.21754e-07	TRUE
Eosinophil percentage of granulocytes || id:ebi-a-GCST004617	Asthma || id:ebi-a-GCST90014325	ENSG00000197646	HGNC:18731	PDCD1LG2	programmed cell death 1 ligand 2	80380	Q9BQ51	0.000301468	5.79135e-05	0.000716337	TRUE
Eosinophil percentage of granulocytes || id:ebi-a-GCST004617	Asthma || id:ebi-a-GCST90014325	ENSG00000186951	HGNC:9232	PPARA	peroxisome proliferator activated receptor alpha	5465	Q07869	0.000177223	1.13563e-06	2.15654e-05	TRUE
Eosinophil percentage of granulocytes || id:ebi-a-GCST004617	Asthma || id:ebi-a-GCST90014325	ENSG00000132170	HGNC:9236	PPARG	peroxisome proliferator activated receptor gamma	5468	P37231	0.000386076	3.8419e-05	3.06976e-06	TRUE
Eosinophil percentage of granulocytes || id:ebi-a-GCST004617	Asthma || id:ebi-a-GCST90014325	ENSG00000179295	HGNC:9644	PTPN11	protein tyrosine phosphatase non-receptor type 11	5781	Q06124	0.00203075	2.3449e-05	2.68834e-44	TRUE
Eosinophil percentage of granulocytes || id:ebi-a-GCST004617	Asthma || id:ebi-a-GCST90014325	ENSG00000081237	HGNC:9666	PTPRC	protein tyrosine phosphatase receptor type C	5788	P08575	0.000486901	7.9528e-05	5.07956e-06	TRUE
Eosinophil percentage of granulocytes || id:ebi-a-GCST004617	Asthma || id:ebi-a-GCST90014325	ENSG00000131759	HGNC:9864	RARA	retinoic acid receptor alpha	5914	P10276	0.000175936	3.31162e-05	0.0091914	TRUE
Eosinophil percentage of granulocytes || id:ebi-a-GCST004617	Asthma || id:ebi-a-GCST90014325	ENSG00000173039	HGNC:9955	RELA	RELA proto-oncogene, NF-kB subunit	5970	Q04206	0.000189423	1.29486e-05	0.000422086	TRUE
Eosinophil percentage of granulocytes || id:ebi-a-GCST004617	Asthma || id:ebi-a-GCST90014325	ENSG00000204231	HGNC:10478	RXRB	retinoid X receptor beta	6257	P28702	0.00024132	4.71584e-06	3.56448e-06	TRUE
Eosinophil percentage of granulocytes || id:ebi-a-GCST004617	Asthma || id:ebi-a-GCST90014325	ENSG00000125910	HGNC:3170	S1PR4	sphingosine-1-phosphate receptor 4	8698	O95977	0.000454122	9.58681e-08	3.21548e-13	TRUE
Eosinophil percentage of granulocytes || id:ebi-a-GCST004617	Asthma || id:ebi-a-GCST90014325	ENSG00000115415	HGNC:11362	STAT1	signal transducer and activator of transcription 1	6772	P42224	0.000184705	5.15702e-09	2.74234e-06	TRUE
Eosinophil percentage of granulocytes || id:ebi-a-GCST004617	Asthma || id:ebi-a-GCST90014325	ENSG00000166888	HGNC:11368	STAT6	signal transducer and activator of transcription 6	6778	P42226	0.000398334	0.000272853	0.232648	TRUE
Eosinophil percentage of granulocytes || id:ebi-a-GCST004617	Asthma || id:ebi-a-GCST90014325	ENSG00000164362	HGNC:11730	TERT	telomerase reverse transcriptase	7015	O14746	0.000190782	6.2301e-06	8.66115e-05	TRUE
Eosinophil percentage of granulocytes || id:ebi-a-GCST004617	Asthma || id:ebi-a-GCST90014325	ENSG00000120949	HGNC:11923	TNFRSF8	TNF receptor superfamily member 8	943	P28908	0.000273014	8.81028e-05	0.0132936	TRUE
Eosinophil percentage of granulocytes || id:ebi-a-GCST004617	Asthma || id:ebi-a-GCST90014325	ENSG00000145777	HGNC:30743	TSLP	thymic stromal lymphopoietin	85480	Q969D9	0.000454855	5.80726e-05	1.98239e-06	TRUE
Eosinophil percentage of granulocytes || id:ebi-a-GCST004617	Asthma || id:ebi-a-GCST90014325	ENSG00000196230	HGNC:20778	TUBB	tubulin beta class I	203068	P07437	0.000347955	1.4727e-08	1.28824e-10	TRUE
Eosinophil percentage of granulocytes || id:ebi-a-GCST004617	Asthma || id:ebi-a-GCST90014325	ENSG00000115085	HGNC:12858	ZAP70	zeta chain of T cell receptor associated protein kinase 70	7535	P43403	0.00032861	3.4334e-06	1.6472e-08	TRUE
Eosinophil percentage of granulocytes || id:ebi-a-GCST004617	Asthma || id:GCST006862	ENSG00000169252	HGNC:286	ADRB2	adrenoceptor beta 2	154	P07550	0.000527995	3.23345e-06	1.04069e-08	TRUE
Eosinophil percentage of granulocytes || id:ebi-a-GCST004617	Asthma || id:GCST006862	ENSG00000204305	HGNC:320	AGER	advanced glycosylation end-product specific receptor	177	Q15109	0.000241992	4.29082e-06	0.000268512	TRUE
Eosinophil percentage of granulocytes || id:ebi-a-GCST004617	Asthma || id:GCST006862	ENSG00000204256	HGNC:1103	BRD2	bromodomain containing 2	6046	P25440	0.000225611	7.86202e-05	0.0963243	TRUE
Eosinophil percentage of granulocytes || id:ebi-a-GCST004617	Asthma || id:GCST006862	ENSG00000173585	HGNC:1610	CCR9	C-C motif chemokine receptor 9	10803	P51686	0.000178108	4.43071e-05	0.0706594	TRUE
Eosinophil percentage of granulocytes || id:ebi-a-GCST004617	Asthma || id:GCST006862	ENSG00000091972	HGNC:7203	CD200	CD200 molecule	4345	P41217	0.000263215	3.54617e-05	0.00551929	TRUE
Eosinophil percentage of granulocytes || id:ebi-a-GCST004617	Asthma || id:GCST006862	ENSG00000163606	HGNC:24235	CD200R1	CD200 receptor 1	131450	Q8TD46	0.00019701	3.31516e-05	0.0252837	TRUE
Eosinophil percentage of granulocytes || id:ebi-a-GCST004617	Asthma || id:GCST006862	ENSG00000105205	HGNC:2014	CLC	Charcot-Leyden crystal galectin	1178	Q05315	0.0012147	1.67071e-05	9.05212e-17	TRUE
Eosinophil percentage of granulocytes || id:ebi-a-GCST004617	Asthma || id:GCST006862	ENSG00000120088	HGNC:2357	CRHR1	corticotropin releasing hormone receptor 1	1394	P34998	0.000575089	9.98433e-06	1.83183e-08	TRUE
Eosinophil percentage of granulocytes || id:ebi-a-GCST004617	Asthma || id:GCST006862	ENSG00000164400	HGNC:2434	CSF2	colony stimulating factor 2	1437	P04141	0.00120104	1.98399e-05	3.23214e-16	TRUE
Eosinophil percentage of granulocytes || id:ebi-a-GCST004617	Asthma || id:GCST006862	ENSG00000143387	HGNC:2536	CTSK	cathepsin K	1513	P43235	0.000219939	1.4002e-06	0.000226239	TRUE
Eosinophil percentage of granulocytes || id:ebi-a-GCST004617	Asthma || id:GCST006862	ENSG00000163131	HGNC:2545	CTSS	cathepsin S	1520	P25774	0.000240935	1.74287e-06	0.000124183	TRUE
Eosinophil percentage of granulocytes || id:ebi-a-GCST004617	Asthma || id:GCST006862	ENSG00000081041	HGNC:4603	CXCL2	C-X-C motif chemokine ligand 2	2920	P19875	0.000281889	1.49894e-05	0.000481445	TRUE
Eosinophil percentage of granulocytes || id:ebi-a-GCST004617	Asthma || id:GCST006862	ENSG00000065361	HGNC:3431	ERBB3	erb-b2 receptor tyrosine kinase 3	2065	P21860	0.000264074	4.46663e-05	0.00972652	TRUE
Eosinophil percentage of granulocytes || id:ebi-a-GCST004617	Asthma || id:GCST006862	ENSG00000150907	HGNC:3819	FOXO1	forkhead box O1	2308	Q12778	0.000229608	0.000109297	0.204194	TRUE
Eosinophil percentage of granulocytes || id:ebi-a-GCST004617	Asthma || id:GCST006862	ENSG00000171051	HGNC:3826	FPR1	formyl peptide receptor 1	2357	P21462	0.000180775	4.05393e-05	0.0557806	TRUE
Eosinophil percentage of granulocytes || id:ebi-a-GCST004617	Asthma || id:GCST006862	ENSG00000204681	HGNC:4070	GABBR1	gamma-aminobutyric acid type B receptor subunit 1	2550	Q9UBS5	0.000312731	0.000111655	0.0544103	TRUE
Eosinophil percentage of granulocytes || id:ebi-a-GCST004617	Asthma || id:GCST006862	ENSG00000196735	HGNC:4942	HLA-DQA1	major histocompatibility complex, class II, DQ alpha 1	3117	P01909	0.000293017	0.000117122	0.0888709	TRUE
Eosinophil percentage of granulocytes || id:ebi-a-GCST004617	Asthma || id:GCST006862	ENSG00000196126	HGNC:4948	HLA-DRB1	major histocompatibility complex, class II, DR beta 1	3123	P01911	0.000407445	6.18491e-05	0.000869037	TRUE
Eosinophil percentage of granulocytes || id:ebi-a-GCST004617	Asthma || id:GCST006862	ENSG00000169194	HGNC:5973	IL13	interleukin 13	3596	P35225	0.000915848	0.000464314	0.0184523	TRUE
Eosinophil percentage of granulocytes || id:ebi-a-GCST004617	Asthma || id:GCST006862	ENSG00000115607	HGNC:5989	IL18RAP	interleukin 18 receptor accessory protein	8807	O95256	0.00163216	0.000453922	2.41112e-07	TRUE
Eosinophil percentage of granulocytes || id:ebi-a-GCST004617	Asthma || id:GCST006862	ENSG00000115594	HGNC:5993	IL1R1	interleukin 1 receptor type 1	3554	P14778	0.000968905	0.000278643	9.51763e-05	TRUE
Eosinophil percentage of granulocytes || id:ebi-a-GCST004617	Asthma || id:GCST006862	ENSG00000115590	HGNC:5994	IL1R2	interleukin 1 receptor type 2	7850	P27930	0.00018661	0.000146173	0.671293	TRUE
Eosinophil percentage of granulocytes || id:ebi-a-GCST004617	Asthma || id:GCST006862	ENSG00000115602	HGNC:5998	IL1RL1	interleukin 1 receptor like 1	9173	Q01638	0.00202604	0.000438606	7.4759e-11	TRUE
Eosinophil percentage of granulocytes || id:ebi-a-GCST004617	Asthma || id:GCST006862	ENSG00000115598	HGNC:5999	IL1RL2	interleukin 1 receptor like 2	8808	Q9HB29	0.000190379	7.4914e-05	0.164621	TRUE
Eosinophil percentage of granulocytes || id:ebi-a-GCST004617	Asthma || id:GCST006862	ENSG00000164399	HGNC:6011	IL3	interleukin 3	3562	P08700	0.000932549	1.19092e-05	2.4532e-13	TRUE
Eosinophil percentage of granulocytes || id:ebi-a-GCST004617	Asthma || id:GCST006862	ENSG00000137033	HGNC:16028	IL33	interleukin 33	90865	O95760	0.000240395	6.12293e-05	0.0379511	TRUE
Eosinophil percentage of granulocytes || id:ebi-a-GCST004617	Asthma || id:GCST006862	ENSG00000113525	HGNC:6016	IL5	interleukin 5	3567	P05113	0.000417994	5.35195e-05	0.00038777	TRUE
Eosinophil percentage of granulocytes || id:ebi-a-GCST004617	Asthma || id:GCST006862	ENSG00000091181	HGNC:6017	IL5RA	interleukin 5 receptor subunit alpha	3568	Q01344	0.000254519	3.45811e-06	0.000139751	TRUE
Eosinophil percentage of granulocytes || id:ebi-a-GCST004617	Asthma || id:GCST006862	ENSG00000136244	HGNC:6018	IL6	interleukin 6	3569	P05231	0.000204799	7.69249e-05	0.134353	TRUE
Eosinophil percentage of granulocytes || id:ebi-a-GCST004617	Asthma || id:GCST006862	ENSG00000168685	HGNC:6024	IL7R	interleukin 7 receptor	3575	P16871	0.000276527	3.22138e-05	0.0030761	TRUE
Eosinophil percentage of granulocytes || id:ebi-a-GCST004617	Asthma || id:GCST006862	ENSG00000168918	HGNC:6079	INPP5D	inositol polyphosphate-5-phosphatase D	3635	Q92835	0.000469695	4.48268e-05	5.17114e-05	TRUE
Eosinophil percentage of granulocytes || id:ebi-a-GCST004617	Asthma || id:GCST006862	ENSG00000162434	HGNC:6190	JAK1	Janus kinase 1	3716	P23458	0.000284594	2.1648e-08	6.21432e-06	TRUE
Eosinophil percentage of granulocytes || id:ebi-a-GCST004617	Asthma || id:GCST006862	ENSG00000096968	HGNC:6192	JAK2	Janus kinase 2	3717	O60674	0.000243737	1.41789e-05	0.00136803	TRUE
Eosinophil percentage of granulocytes || id:ebi-a-GCST004617	Asthma || id:GCST006862	ENSG00000198121	HGNC:3166	LPAR1	lysophosphatidic acid receptor 1	1902	Q92633	0.000338001	2.72126e-08	8.49651e-07	TRUE
Eosinophil percentage of granulocytes || id:ebi-a-GCST004617	Asthma || id:GCST006862	ENSG00000226979	HGNC:6709	LTA	lymphotoxin alpha	4049	P01374	0.000245004	2.00191e-05	0.0025215	TRUE
Eosinophil percentage of granulocytes || id:ebi-a-GCST004617	Asthma || id:GCST006862	ENSG00000071054	HGNC:6866	MAP4K4	mitogen-activated protein kinase kinase kinase kinase 4	9448	O95819	0.000197478	2.52312e-05	0.014685	TRUE
Eosinophil percentage of granulocytes || id:ebi-a-GCST004617	Asthma || id:GCST006862	ENSG00000102882	HGNC:6877	MAPK3	mitogen-activated protein kinase 3	5595	P27361	0.000192448	1.71508e-06	0.000686856	TRUE
Eosinophil percentage of granulocytes || id:ebi-a-GCST004617	Asthma || id:GCST006862	ENSG00000186951	HGNC:9232	PPARA	peroxisome proliferator activated receptor alpha	5465	Q07869	0.000177223	1.32665e-07	0.000467246	TRUE
Eosinophil percentage of granulocytes || id:ebi-a-GCST004617	Asthma || id:GCST006862	ENSG00000132170	HGNC:9236	PPARG	peroxisome proliferator activated receptor gamma	5468	P37231	0.00035539	3.87447e-06	5.0538e-06	TRUE
Eosinophil percentage of granulocytes || id:ebi-a-GCST004617	Asthma || id:GCST006862	ENSG00000179295	HGNC:9644	PTPN11	protein tyrosine phosphatase non-receptor type 11	5781	Q06124	0.00203075	5.02774e-05	9.75441e-25	TRUE
Eosinophil percentage of granulocytes || id:ebi-a-GCST004617	Asthma || id:GCST006862	ENSG00000081237	HGNC:9666	PTPRC	protein tyrosine phosphatase receptor type C	5788	P08575	0.000458828	2.78192e-05	1.27986e-05	TRUE
Eosinophil percentage of granulocytes || id:ebi-a-GCST004617	Asthma || id:GCST006862	ENSG00000173039	HGNC:9955	RELA	RELA proto-oncogene, NF-kB subunit	5970	Q04206	0.000189423	2.67915e-05	0.0203157	TRUE
Eosinophil percentage of granulocytes || id:ebi-a-GCST004617	Asthma || id:GCST006862	ENSG00000166888	HGNC:11368	STAT6	signal transducer and activator of transcription 6	6778	P42226	0.000398334	0.000182339	0.0810449	TRUE
Eosinophil percentage of granulocytes || id:ebi-a-GCST004617	Asthma || id:GCST006862	ENSG00000145777	HGNC:30743	TSLP	thymic stromal lymphopoietin	85480	Q969D9	0.000454855	8.24725e-05	0.000934046	TRUE
Eosinophil percentage of granulocytes || id:ebi-a-GCST004617	Asthma || id:GCST006862	ENSG00000196230	HGNC:20778	TUBB	tubulin beta class I	203068	P07437	0.000232843	0.000306093	0.545562	FALSE
Eosinophil percentage of granulocytes || id:ebi-a-GCST004617	Asthma || id:GCST006862	ENSG00000115085	HGNC:12858	ZAP70	zeta chain of T cell receptor associated protein kinase 70	7535	P43403	0.00028833	9.61883e-06	0.00017646	TRUE
Eosinophil percentage of granulocytes || id:ebi-a-GCST004617	Eczema || id:GCST90244787	ENSG00000169252	HGNC:286	ADRB2	adrenoceptor beta 2	154	P07550	0.000527995	1.2145e-07	1.31357e-17	TRUE
Eosinophil percentage of granulocytes || id:ebi-a-GCST004617	Eczema || id:GCST90244787	ENSG00000204305	HGNC:320	AGER	advanced glycosylation end-product specific receptor	177	Q15109	0.000241992	1.17565e-05	4.7032e-06	TRUE
Eosinophil percentage of granulocytes || id:ebi-a-GCST004617	Eczema || id:GCST90244787	ENSG00000171791	HGNC:990	BCL2	BCL2 apoptosis regulator	596	P10415	0.000454346	2.1133e-06	6.50512e-14	TRUE
Eosinophil percentage of granulocytes || id:ebi-a-GCST004617	Eczema || id:GCST90244787	ENSG00000204256	HGNC:1103	BRD2	bromodomain containing 2	6046	P25440	0.000222587	6.66313e-07	1.01931e-07	TRUE
Eosinophil percentage of granulocytes || id:ebi-a-GCST004617	Eczema || id:GCST90244787	ENSG00000173585	HGNC:1610	CCR9	C-C motif chemokine receptor 9	10803	P51686	0.000178169	5.62862e-08	7.47477e-07	TRUE
Eosinophil percentage of granulocytes || id:ebi-a-GCST004617	Eczema || id:GCST90244787	ENSG00000091972	HGNC:7203	CD200	CD200 molecule	4345	P41217	0.000263215	2.10349e-06	2.45502e-08	TRUE
Eosinophil percentage of granulocytes || id:ebi-a-GCST004617	Eczema || id:GCST90244787	ENSG00000163606	HGNC:24235	CD200R1	CD200 receptor 1	131450	Q8TD46	0.000197259	4.83248e-05	0.00741789	TRUE
Eosinophil percentage of granulocytes || id:ebi-a-GCST004617	Eczema || id:GCST90244787	ENSG00000105205	HGNC:2014	CLC	Charcot-Leyden crystal galectin	1178	Q05315	0.0012147	2.75328e-09	1.9499e-39	TRUE
Eosinophil percentage of granulocytes || id:ebi-a-GCST004617	Eczema || id:GCST90244787	ENSG00000188822	HGNC:2160	CNR2	cannabinoid receptor 2	1269	P34972	0.000209723	1.13019e-06	4.08549e-07	TRUE
Eosinophil percentage of granulocytes || id:ebi-a-GCST004617	Eczema || id:GCST90244787	ENSG00000113851	HGNC:30185	CRBN	cereblon	51185	Q96SW2	0.000202202	6.8889e-06	1.2053e-05	TRUE
Eosinophil percentage of granulocytes || id:ebi-a-GCST004617	Eczema || id:GCST90244787	ENSG00000120088	HGNC:2357	CRHR1	corticotropin releasing hormone receptor 1	1394	P34998	0.000575089	1.91866e-07	6.25416e-19	TRUE
Eosinophil percentage of granulocytes || id:ebi-a-GCST004617	Eczema || id:GCST90244787	ENSG00000164400	HGNC:2434	CSF2	colony stimulating factor 2	1437	P04141	0.00120104	8.62822e-06	4.71247e-33	TRUE
Eosinophil percentage of granulocytes || id:ebi-a-GCST004617	Eczema || id:GCST90244787	ENSG00000143387	HGNC:2536	CTSK	cathepsin K	1513	P43235	0.000220526	1.31661e-05	2.27835e-05	TRUE
Eosinophil percentage of granulocytes || id:ebi-a-GCST004617	Eczema || id:GCST90244787	ENSG00000163131	HGNC:2545	CTSS	cathepsin S	1520	P25774	0.000240935	1.92683e-06	9.55616e-08	TRUE
Eosinophil percentage of granulocytes || id:ebi-a-GCST004617	Eczema || id:GCST90244787	ENSG00000081041	HGNC:4603	CXCL2	C-X-C motif chemokine ligand 2	2920	P19875	0.000281889	4.55396e-06	3.16697e-08	TRUE
Eosinophil percentage of granulocytes || id:ebi-a-GCST004617	Eczema || id:GCST90244787	ENSG00000065361	HGNC:3431	ERBB3	erb-b2 receptor tyrosine kinase 3	2065	P21860	0.000264074	3.7147e-05	0.00012636	TRUE
Eosinophil percentage of granulocytes || id:ebi-a-GCST004617	Eczema || id:GCST90244787	ENSG00000150907	HGNC:3819	FOXO1	forkhead box O1	2308	Q12778	0.000230536	4.7905e-08	1.61937e-08	TRUE
Eosinophil percentage of granulocytes || id:ebi-a-GCST004617	Eczema || id:GCST90244787	ENSG00000171051	HGNC:3826	FPR1	formyl peptide receptor 1	2357	P21462	0.000180775	1.08576e-06	2.84649e-06	TRUE
Eosinophil percentage of granulocytes || id:ebi-a-GCST004617	Eczema || id:GCST90244787	ENSG00000204681	HGNC:4070	GABBR1	gamma-aminobutyric acid type B receptor subunit 1	2550	Q9UBS5	0.000312731	1.69096e-07	7.03365e-11	TRUE
Eosinophil percentage of granulocytes || id:ebi-a-GCST004617	Eczema || id:GCST90244787	ENSG00000196735	HGNC:4942	HLA-DQA1	major histocompatibility complex, class II, DQ alpha 1	3117	P01909	0.000205895	1.78283e-06	9.01076e-07	TRUE
Eosinophil percentage of granulocytes || id:ebi-a-GCST004617	Eczema || id:GCST90244787	ENSG00000196126	HGNC:4948	HLA-DRB1	major histocompatibility complex, class II, DR beta 1	3123	P01911	0.000407445	3.73487e-09	3.0455e-14	TRUE
Eosinophil percentage of granulocytes || id:ebi-a-GCST004617	Eczema || id:GCST90244787	ENSG00000160223	HGNC:17087	ICOSLG	inducible T cell costimulator ligand	23308	O75144	0.000176725	6.84613e-07	2.53355e-06	TRUE
Eosinophil percentage of granulocytes || id:ebi-a-GCST004617	Eczema || id:GCST90244787	ENSG00000169194	HGNC:5973	IL13	interleukin 13	3596	P35225	0.000915848	0.000185225	3.20542e-10	TRUE
Eosinophil percentage of granulocytes || id:ebi-a-GCST004617	Eczema || id:GCST90244787	ENSG00000115607	HGNC:5989	IL18RAP	interleukin 18 receptor accessory protein	8807	O95256	0.000187694	1.01629e-06	1.66289e-06	TRUE
Eosinophil percentage of granulocytes || id:ebi-a-GCST004617	Eczema || id:GCST90244787	ENSG00000115594	HGNC:5993	IL1R1	interleukin 1 receptor type 1	3554	P14778	0.000968905	1.80758e-05	3.40622e-24	TRUE
Eosinophil percentage of granulocytes || id:ebi-a-GCST004617	Eczema || id:GCST90244787	ENSG00000115590	HGNC:5994	IL1R2	interleukin 1 receptor type 2	7850	P27930	0.00018661	2.27918e-06	4.51096e-06	TRUE
Eosinophil percentage of granulocytes || id:ebi-a-GCST004617	Eczema || id:GCST90244787	ENSG00000115602	HGNC:5998	IL1RL1	interleukin 1 receptor like 1	9173	Q01638	0.00202604	1.02219e-05	3.4644e-56	TRUE
Eosinophil percentage of granulocytes || id:ebi-a-GCST004617	Eczema || id:GCST90244787	ENSG00000115598	HGNC:5999	IL1RL2	interleukin 1 receptor like 2	8808	Q9HB29	0.000190379	9.61355e-07	1.31223e-06	TRUE
Eosinophil percentage of granulocytes || id:ebi-a-GCST004617	Eczema || id:GCST90244787	ENSG00000164399	HGNC:6011	IL3	interleukin 3	3562	P08700	0.000932549	1.74136e-05	2.41652e-23	TRUE
Eosinophil percentage of granulocytes || id:ebi-a-GCST004617	Eczema || id:GCST90244787	ENSG00000137033	HGNC:16028	IL33	interleukin 33	90865	O95760	0.000240395	8.09324e-07	3.53236e-08	TRUE
Eosinophil percentage of granulocytes || id:ebi-a-GCST004617	Eczema || id:GCST90244787	ENSG00000077238	HGNC:6015	IL4R	interleukin 4 receptor	3566	P24394	0.000182538	1.20951e-06	2.80676e-06	TRUE
Eosinophil percentage of granulocytes || id:ebi-a-GCST004617	Eczema || id:GCST90244787	ENSG00000113525	HGNC:6016	IL5	interleukin 5	3567	P05113	0.00159186	0.000112234	1.79511e-28	TRUE
Eosinophil percentage of granulocytes || id:ebi-a-GCST004617	Eczema || id:GCST90244787	ENSG00000091181	HGNC:6017	IL5RA	interleukin 5 receptor subunit alpha	3568	Q01344	0.000279245	2.83773e-07	1.01826e-09	TRUE
Eosinophil percentage of granulocytes || id:ebi-a-GCST004617	Eczema || id:GCST90244787	ENSG00000136244	HGNC:6018	IL6	interleukin 6	3569	P05231	0.000204799	1.10053e-05	3.33161e-05	TRUE
Eosinophil percentage of granulocytes || id:ebi-a-GCST004617	Eczema || id:GCST90244787	ENSG00000168685	HGNC:6024	IL7R	interleukin 7 receptor	3575	P16871	0.000276527	7.4144e-05	0.00247122	TRUE
Eosinophil percentage of granulocytes || id:ebi-a-GCST004617	Eczema || id:GCST90244787	ENSG00000168918	HGNC:6079	INPP5D	inositol polyphosphate-5-phosphatase D	3635	Q92835	0.000469695	3.35004e-05	2.0168e-09	TRUE
Eosinophil percentage of granulocytes || id:ebi-a-GCST004617	Eczema || id:GCST90244787	ENSG00000162434	HGNC:6190	JAK1	Janus kinase 1	3716	P23458	0.00035547	4.8964e-06	3.35101e-10	TRUE
Eosinophil percentage of granulocytes || id:ebi-a-GCST004617	Eczema || id:GCST90244787	ENSG00000096968	HGNC:6192	JAK2	Janus kinase 2	3717	O60674	0.000243737	8.42538e-10	4.05587e-09	TRUE
Eosinophil percentage of granulocytes || id:ebi-a-GCST004617	Eczema || id:GCST90244787	ENSG00000198121	HGNC:3166	LPAR1	lysophosphatidic acid receptor 1	1902	Q92633	0.000338001	1.07218e-05	1.17161e-08	TRUE
Eosinophil percentage of granulocytes || id:ebi-a-GCST004617	Eczema || id:GCST90244787	ENSG00000123384	HGNC:6692	LRP1	LDL receptor related protein 1	4035	Q07954	0.000247352	6.41484e-06	6.34279e-07	TRUE
Eosinophil percentage of granulocytes || id:ebi-a-GCST004617	Eczema || id:GCST90244787	ENSG00000226979	HGNC:6709	LTA	lymphotoxin alpha	4049	P01374	0.000245004	6.92171e-09	4.18391e-09	TRUE
Eosinophil percentage of granulocytes || id:ebi-a-GCST004617	Eczema || id:GCST90244787	ENSG00000071054	HGNC:6866	MAP4K4	mitogen-activated protein kinase kinase kinase kinase 4	9448	O95819	0.000197478	1.28322e-07	2.35397e-07	TRUE
Eosinophil percentage of granulocytes || id:ebi-a-GCST004617	Eczema || id:GCST90244787	ENSG00000102882	HGNC:6877	MAPK3	mitogen-activated protein kinase 3	5595	P27361	0.000192448	4.69642e-06	9.95068e-06	TRUE
Eosinophil percentage of granulocytes || id:ebi-a-GCST004617	Eczema || id:GCST90244787	ENSG00000005381	HGNC:7218	MPO	myeloperoxidase	4353	P05164	0.000183591	1.3761e-06	2.99011e-06	TRUE
Eosinophil percentage of granulocytes || id:ebi-a-GCST004617	Eczema || id:GCST90244787	ENSG00000109320	HGNC:7794	NFKB1	nuclear factor kappa B subunit 1	4790	P19838	0.000242743	6.76465e-07	2.54149e-08	TRUE
Eosinophil percentage of granulocytes || id:ebi-a-GCST004617	Eczema || id:GCST90244787	ENSG00000197646	HGNC:18731	PDCD1LG2	programmed cell death 1 ligand 2	80380	Q9BQ51	0.000301468	2.3243e-08	8.2337e-11	TRUE
Eosinophil percentage of granulocytes || id:ebi-a-GCST004617	Eczema || id:GCST90244787	ENSG00000186951	HGNC:9232	PPARA	peroxisome proliferator activated receptor alpha	5465	Q07869	0.000177223	2.378e-06	8.88215e-06	TRUE
Eosinophil percentage of granulocytes || id:ebi-a-GCST004617	Eczema || id:GCST90244787	ENSG00000132170	HGNC:9236	PPARG	peroxisome proliferator activated receptor gamma	5468	P37231	0.000386076	1.81868e-05	6.34811e-09	TRUE
Eosinophil percentage of granulocytes || id:ebi-a-GCST004617	Eczema || id:GCST90244787	ENSG00000179295	HGNC:9644	PTPN11	protein tyrosine phosphatase non-receptor type 11	5781	Q06124	0.00203075	9.94461e-06	1.94759e-56	TRUE
Eosinophil percentage of granulocytes || id:ebi-a-GCST004617	Eczema || id:GCST90244787	ENSG00000081237	HGNC:9666	PTPRC	protein tyrosine phosphatase receptor type C	5788	P08575	0.000486901	9.0711e-06	6.34838e-13	TRUE
Eosinophil percentage of granulocytes || id:ebi-a-GCST004617	Eczema || id:GCST90244787	ENSG00000131759	HGNC:9864	RARA	retinoic acid receptor alpha	5914	P10276	0.000175936	1.24956e-06	4.54911e-06	TRUE
Eosinophil percentage of granulocytes || id:ebi-a-GCST004617	Eczema || id:GCST90244787	ENSG00000173039	HGNC:9955	RELA	RELA proto-oncogene, NF-kB subunit	5970	Q04206	0.000189423	0.00010508	0.184904	TRUE
Eosinophil percentage of granulocytes || id:ebi-a-GCST004617	Eczema || id:GCST90244787	ENSG00000125910	HGNC:3170	S1PR4	sphingosine-1-phosphate receptor 4	8698	O95977	0.000454122	1.09454e-07	2.38833e-15	TRUE
Eosinophil percentage of granulocytes || id:ebi-a-GCST004617	Eczema || id:GCST90244787	ENSG00000166888	HGNC:11368	STAT6	signal transducer and activator of transcription 6	6778	P42226	0.000398334	3.05487e-05	5.10348e-08	TRUE
Eosinophil percentage of granulocytes || id:ebi-a-GCST004617	Eczema || id:GCST90244787	ENSG00000164362	HGNC:11730	TERT	telomerase reverse transcriptase	7015	O14746	0.000190782	1.0887e-07	3.60111e-07	TRUE
Eosinophil percentage of granulocytes || id:ebi-a-GCST004617	Eczema || id:GCST90244787	ENSG00000120949	HGNC:11923	TNFRSF8	TNF receptor superfamily member 8	943	P28908	0.000273014	1.09438e-06	5.15887e-09	TRUE
Eosinophil percentage of granulocytes || id:ebi-a-GCST004617	Eczema || id:GCST90244787	ENSG00000145777	HGNC:30743	TSLP	thymic stromal lymphopoietin	85480	Q969D9	0.000454855	3.80066e-06	2.57635e-13	TRUE
Eosinophil percentage of granulocytes || id:ebi-a-GCST004617	Eczema || id:GCST90244787	ENSG00000196230	HGNC:20778	TUBB	tubulin beta class I	203068	P07437	0.000347955	2.39973e-06	1.07196e-10	TRUE
Eosinophil percentage of granulocytes || id:ebi-a-GCST004617	Eczema || id:GCST90244787	ENSG00000115085	HGNC:12858	ZAP70	zeta chain of T cell receptor associated protein kinase 70	7535	P43403	0.00032861	2.26694e-06	3.51255e-10	TRUE
Eosinophil percentage of granulocytes || id:ebi-a-GCST004617	Eczema || id:L12_ATOPIC	ENSG00000169252	HGNC:286	ADRB2	adrenoceptor beta 2	154	P07550	0.000527995	6.9135e-07	1.47252e-13	TRUE
Eosinophil percentage of granulocytes || id:ebi-a-GCST004617	Eczema || id:L12_ATOPIC	ENSG00000204305	HGNC:320	AGER	advanced glycosylation end-product specific receptor	177	Q15109	0.000241992	1.05048e-05	3.97769e-05	TRUE
Eosinophil percentage of granulocytes || id:ebi-a-GCST004617	Eczema || id:L12_ATOPIC	ENSG00000171791	HGNC:990	BCL2	BCL2 apoptosis regulator	596	P10415	0.000454346	7.51778e-06	5.743e-10	TRUE
Eosinophil percentage of granulocytes || id:ebi-a-GCST004617	Eczema || id:L12_ATOPIC	ENSG00000204256	HGNC:1103	BRD2	bromodomain containing 2	6046	P25440	0.000222587	2.263e-06	7.61607e-06	TRUE
Eosinophil percentage of granulocytes || id:ebi-a-GCST004617	Eczema || id:L12_ATOPIC	ENSG00000173585	HGNC:1610	CCR9	C-C motif chemokine receptor 9	10803	P51686	0.000178169	1.93865e-07	1.65971e-05	TRUE
Eosinophil percentage of granulocytes || id:ebi-a-GCST004617	Eczema || id:L12_ATOPIC	ENSG00000091972	HGNC:7203	CD200	CD200 molecule	4345	P41217	0.000263215	7.56865e-07	3.01284e-07	TRUE
Eosinophil percentage of granulocytes || id:ebi-a-GCST004617	Eczema || id:L12_ATOPIC	ENSG00000163606	HGNC:24235	CD200R1	CD200 receptor 1	131450	Q8TD46	0.000197259	3.26004e-05	0.00541976	TRUE
Eosinophil percentage of granulocytes || id:ebi-a-GCST004617	Eczema || id:L12_ATOPIC	ENSG00000105205	HGNC:2014	CLC	Charcot-Leyden crystal galectin	1178	Q05315	0.0012147	1.11865e-05	7.29446e-26	TRUE
Eosinophil percentage of granulocytes || id:ebi-a-GCST004617	Eczema || id:L12_ATOPIC	ENSG00000188822	HGNC:2160	CNR2	cannabinoid receptor 2	1269	P34972	0.000209723	7.25777e-06	8.39538e-05	TRUE
Eosinophil percentage of granulocytes || id:ebi-a-GCST004617	Eczema || id:L12_ATOPIC	ENSG00000113851	HGNC:30185	CRBN	cereblon	51185	Q96SW2	0.000202202	4.7718e-08	2.99369e-06	TRUE
Eosinophil percentage of granulocytes || id:ebi-a-GCST004617	Eczema || id:L12_ATOPIC	ENSG00000120088	HGNC:2357	CRHR1	corticotropin releasing hormone receptor 1	1394	P34998	0.000575089	7.57729e-06	1.4062e-12	TRUE
Eosinophil percentage of granulocytes || id:ebi-a-GCST004617	Eczema || id:L12_ATOPIC	ENSG00000164400	HGNC:2434	CSF2	colony stimulating factor 2	1437	P04141	0.00120104	0.000128912	7.35686e-15	TRUE
Eosinophil percentage of granulocytes || id:ebi-a-GCST004617	Eczema || id:L12_ATOPIC	ENSG00000143387	HGNC:2536	CTSK	cathepsin K	1513	P43235	0.000220526	7.32328e-06	5.08552e-05	TRUE
Eosinophil percentage of granulocytes || id:ebi-a-GCST004617	Eczema || id:L12_ATOPIC	ENSG00000163131	HGNC:2545	CTSS	cathepsin S	1520	P25774	0.000240935	1.39398e-06	1.71158e-06	TRUE
Eosinophil percentage of granulocytes || id:ebi-a-GCST004617	Eczema || id:L12_ATOPIC	ENSG00000081041	HGNC:4603	CXCL2	C-X-C motif chemokine ligand 2	2920	P19875	0.000281889	3.48837e-06	6.40648e-07	TRUE
Eosinophil percentage of granulocytes || id:ebi-a-GCST004617	Eczema || id:L12_ATOPIC	ENSG00000065361	HGNC:3431	ERBB3	erb-b2 receptor tyrosine kinase 3	2065	P21860	0.000264074	2.17278e-05	0.000110342	TRUE
Eosinophil percentage of granulocytes || id:ebi-a-GCST004617	Eczema || id:L12_ATOPIC	ENSG00000150907	HGNC:3819	FOXO1	forkhead box O1	2308	Q12778	0.000230536	8.76619e-06	4.54379e-05	TRUE
Eosinophil percentage of granulocytes || id:ebi-a-GCST004617	Eczema || id:L12_ATOPIC	ENSG00000171051	HGNC:3826	FPR1	formyl peptide receptor 1	2357	P21462	0.000180775	1.33758e-07	1.27887e-05	TRUE
Eosinophil percentage of granulocytes || id:ebi-a-GCST004617	Eczema || id:L12_ATOPIC	ENSG00000204681	HGNC:4070	GABBR1	gamma-aminobutyric acid type B receptor subunit 1	2550	Q9UBS5	0.000312731	8.17624e-06	7.5653e-07	TRUE
Eosinophil percentage of granulocytes || id:ebi-a-GCST004617	Eczema || id:L12_ATOPIC	ENSG00000196735	HGNC:4942	HLA-DQA1	major histocompatibility complex, class II, DQ alpha 1	3117	P01909	0.000199349	3.29175e-06	4.03858e-05	TRUE
Eosinophil percentage of granulocytes || id:ebi-a-GCST004617	Eczema || id:L12_ATOPIC	ENSG00000196126	HGNC:4948	HLA-DRB1	major histocompatibility complex, class II, DR beta 1	3123	P01911	0.000407445	8.69201e-05	0.000289505	TRUE
Eosinophil percentage of granulocytes || id:ebi-a-GCST004617	Eczema || id:L12_ATOPIC	ENSG00000169194	HGNC:5973	IL13	interleukin 13	3596	P35225	0.000915848	0.000349021	0.000110719	TRUE
Eosinophil percentage of granulocytes || id:ebi-a-GCST004617	Eczema || id:L12_ATOPIC	ENSG00000115607	HGNC:5989	IL18RAP	interleukin 18 receptor accessory protein	8807	O95256	0.000187694	2.7495e-07	1.10361e-05	TRUE
Eosinophil percentage of granulocytes || id:ebi-a-GCST004617	Eczema || id:L12_ATOPIC	ENSG00000115594	HGNC:5993	IL1R1	interleukin 1 receptor type 1	3554	P14778	0.000968905	9.36307e-05	8.1014e-13	TRUE
Eosinophil percentage of granulocytes || id:ebi-a-GCST004617	Eczema || id:L12_ATOPIC	ENSG00000115590	HGNC:5994	IL1R2	interleukin 1 receptor type 2	7850	P27930	0.00018661	5.45617e-06	0.000157922	TRUE
Eosinophil percentage of granulocytes || id:ebi-a-GCST004617	Eczema || id:L12_ATOPIC	ENSG00000115602	HGNC:5998	IL1RL1	interleukin 1 receptor like 1	9173	Q01638	0.00202604	0.000126646	1.80808e-29	TRUE
Eosinophil percentage of granulocytes || id:ebi-a-GCST004617	Eczema || id:L12_ATOPIC	ENSG00000115598	HGNC:5999	IL1RL2	interleukin 1 receptor like 2	8808	Q9HB29	0.000190379	3.16009e-05	0.00637292	TRUE
Eosinophil percentage of granulocytes || id:ebi-a-GCST004617	Eczema || id:L12_ATOPIC	ENSG00000164399	HGNC:6011	IL3	interleukin 3	3562	P08700	0.000932549	0.000186403	1.74313e-08	TRUE
Eosinophil percentage of granulocytes || id:ebi-a-GCST004617	Eczema || id:L12_ATOPIC	ENSG00000137033	HGNC:16028	IL33	interleukin 33	90865	O95760	0.000240395	3.54184e-07	6.54719e-07	TRUE
Eosinophil percentage of granulocytes || id:ebi-a-GCST004617	Eczema || id:L12_ATOPIC	ENSG00000077238	HGNC:6015	IL4R	interleukin 4 receptor	3566	P24394	0.000182538	1.66298e-06	4.55594e-05	TRUE
Eosinophil percentage of granulocytes || id:ebi-a-GCST004617	Eczema || id:L12_ATOPIC	ENSG00000113525	HGNC:6016	IL5	interleukin 5	3567	P05113	0.00159186	0.00018655	1.94267e-18	TRUE
Eosinophil percentage of granulocytes || id:ebi-a-GCST004617	Eczema || id:L12_ATOPIC	ENSG00000091181	HGNC:6017	IL5RA	interleukin 5 receptor subunit alpha	3568	Q01344	0.000279245	1.36985e-05	1.42122e-05	TRUE
Eosinophil percentage of granulocytes || id:ebi-a-GCST004617	Eczema || id:L12_ATOPIC	ENSG00000136244	HGNC:6018	IL6	interleukin 6	3569	P05231	0.000204799	4.56072e-05	0.0116849	TRUE
Eosinophil percentage of granulocytes || id:ebi-a-GCST004617	Eczema || id:L12_ATOPIC	ENSG00000168685	HGNC:6024	IL7R	interleukin 7 receptor	3575	P16871	0.000276527	5.02021e-05	0.00145087	TRUE
Eosinophil percentage of granulocytes || id:ebi-a-GCST004617	Eczema || id:L12_ATOPIC	ENSG00000168918	HGNC:6079	INPP5D	inositol polyphosphate-5-phosphatase D	3635	Q92835	0.000469695	4.19184e-05	3.95197e-07	TRUE
Eosinophil percentage of granulocytes || id:ebi-a-GCST004617	Eczema || id:L12_ATOPIC	ENSG00000162434	HGNC:6190	JAK1	Janus kinase 1	3716	P23458	0.00035547	1.95842e-05	1.47806e-06	TRUE
Eosinophil percentage of granulocytes || id:ebi-a-GCST004617	Eczema || id:L12_ATOPIC	ENSG00000096968	HGNC:6192	JAK2	Janus kinase 2	3717	O60674	0.000243737	6.17948e-06	1.18997e-05	TRUE
Eosinophil percentage of granulocytes || id:ebi-a-GCST004617	Eczema || id:L12_ATOPIC	ENSG00000198121	HGNC:3166	LPAR1	lysophosphatidic acid receptor 1	1902	Q92633	0.000338001	1.12613e-07	1.7224e-09	TRUE
Eosinophil percentage of granulocytes || id:ebi-a-GCST004617	Eczema || id:L12_ATOPIC	ENSG00000123384	HGNC:6692	LRP1	LDL receptor related protein 1	4035	Q07954	0.000247352	3.23965e-05	0.000812894	TRUE
Eosinophil percentage of granulocytes || id:ebi-a-GCST004617	Eczema || id:L12_ATOPIC	ENSG00000226979	HGNC:6709	LTA	lymphotoxin alpha	4049	P01374	0.000245004	2.37775e-05	0.000323784	TRUE
Eosinophil percentage of granulocytes || id:ebi-a-GCST004617	Eczema || id:L12_ATOPIC	ENSG00000071054	HGNC:6866	MAP4K4	mitogen-activated protein kinase kinase kinase kinase 4	9448	O95819	0.000197478	4.55322e-06	6.99339e-05	TRUE
Eosinophil percentage of granulocytes || id:ebi-a-GCST004617	Eczema || id:L12_ATOPIC	ENSG00000102882	HGNC:6877	MAPK3	mitogen-activated protein kinase 3	5595	P27361	0.000192448	2.01739e-05	0.00174894	TRUE
Eosinophil percentage of granulocytes || id:ebi-a-GCST004617	Eczema || id:L12_ATOPIC	ENSG00000005381	HGNC:7218	MPO	myeloperoxidase	4353	P05164	0.000183591	6.08197e-08	9.07029e-06	TRUE
Eosinophil percentage of granulocytes || id:ebi-a-GCST004617	Eczema || id:L12_ATOPIC	ENSG00000109320	HGNC:7794	NFKB1	nuclear factor kappa B subunit 1	4790	P19838	0.000242743	2.33266e-06	2.75127e-06	TRUE
Eosinophil percentage of granulocytes || id:ebi-a-GCST004617	Eczema || id:L12_ATOPIC	ENSG00000197646	HGNC:18731	PDCD1LG2	programmed cell death 1 ligand 2	80380	Q9BQ51	0.000301468	3.11259e-07	2.06084e-08	TRUE
Eosinophil percentage of granulocytes || id:ebi-a-GCST004617	Eczema || id:L12_ATOPIC	ENSG00000186951	HGNC:9232	PPARA	peroxisome proliferator activated receptor alpha	5465	Q07869	0.000177223	7.03902e-07	3.16153e-05	TRUE
Eosinophil percentage of granulocytes || id:ebi-a-GCST004617	Eczema || id:L12_ATOPIC	ENSG00000132170	HGNC:9236	PPARG	peroxisome proliferator activated receptor gamma	5468	P37231	0.000386076	2.64385e-06	1.81701e-09	TRUE
Eosinophil percentage of granulocytes || id:ebi-a-GCST004617	Eczema || id:L12_ATOPIC	ENSG00000179295	HGNC:9644	PTPN11	protein tyrosine phosphatase non-receptor type 11	5781	Q06124	0.00203075	5.96526e-05	1.12822e-35	TRUE
Eosinophil percentage of granulocytes || id:ebi-a-GCST004617	Eczema || id:L12_ATOPIC	ENSG00000081237	HGNC:9666	PTPRC	protein tyrosine phosphatase receptor type C	5788	P08575	0.000486901	1.45935e-05	1.14284e-09	TRUE
Eosinophil percentage of granulocytes || id:ebi-a-GCST004617	Eczema || id:L12_ATOPIC	ENSG00000131759	HGNC:9864	RARA	retinoic acid receptor alpha	5914	P10276	0.000175936	1.11393e-06	4.63829e-05	TRUE
Eosinophil percentage of granulocytes || id:ebi-a-GCST004617	Eczema || id:L12_ATOPIC	ENSG00000173039	HGNC:9955	RELA	RELA proto-oncogene, NF-kB subunit	5970	Q04206	0.000189423	0.000132963	0.456403	TRUE
Eosinophil percentage of granulocytes || id:ebi-a-GCST004617	Eczema || id:L12_ATOPIC	ENSG00000125910	HGNC:3170	S1PR4	sphingosine-1-phosphate receptor 4	8698	O95977	0.000454122	3.48772e-05	2.74627e-07	TRUE
Eosinophil percentage of granulocytes || id:ebi-a-GCST004617	Eczema || id:L12_ATOPIC	ENSG00000166888	HGNC:11368	STAT6	signal transducer and activator of transcription 6	6778	P42226	0.000398334	3.05462e-05	1.46987e-06	TRUE
Eosinophil percentage of granulocytes || id:ebi-a-GCST004617	Eczema || id:L12_ATOPIC	ENSG00000164362	HGNC:11730	TERT	telomerase reverse transcriptase	7015	O14746	0.000190782	7.76123e-08	6.32421e-06	TRUE
Eosinophil percentage of granulocytes || id:ebi-a-GCST004617	Eczema || id:L12_ATOPIC	ENSG00000120949	HGNC:11923	TNFRSF8	TNF receptor superfamily member 8	943	P28908	0.000273014	8.61537e-06	5.8007e-06	TRUE
Eosinophil percentage of granulocytes || id:ebi-a-GCST004617	Eczema || id:L12_ATOPIC	ENSG00000145777	HGNC:30743	TSLP	thymic stromal lymphopoietin	85480	Q969D9	0.000454855	7.07166e-06	4.6982e-10	TRUE
Eosinophil percentage of granulocytes || id:ebi-a-GCST004617	Eczema || id:L12_ATOPIC	ENSG00000196230	HGNC:20778	TUBB	tubulin beta class I	203068	P07437	0.000347955	4.42095e-08	7.57827e-10	TRUE
Eosinophil percentage of granulocytes || id:ebi-a-GCST004617	Eczema || id:L12_ATOPIC	ENSG00000115085	HGNC:12858	ZAP70	zeta chain of T cell receptor associated protein kinase 70	7535	P43403	0.00032861	7.81902e-06	3.13241e-07	TRUE
Eosinophil percentage of granulocytes || id:ebi-a-GCST004617	Rheumatoid arthritis || id:ebi-a-GCST002318	ENSG00000169252	HGNC:286	ADRB2	adrenoceptor beta 2	154	P07550	0.000527995	8.70894e-06	3.35604e-05	TRUE
Eosinophil percentage of granulocytes || id:ebi-a-GCST004617	Rheumatoid arthritis || id:ebi-a-GCST002318	ENSG00000204305	HGNC:320	AGER	advanced glycosylation end-product specific receptor	177	Q15109	0.000241992	0.000224062	0.90317	TRUE
Eosinophil percentage of granulocytes || id:ebi-a-GCST004617	Rheumatoid arthritis || id:ebi-a-GCST002318	ENSG00000204256	HGNC:1103	BRD2	bromodomain containing 2	6046	P25440	0.000222587	0.00190618	2.57164e-09	FALSE
Eosinophil percentage of granulocytes || id:ebi-a-GCST004617	Rheumatoid arthritis || id:ebi-a-GCST002318	ENSG00000173585	HGNC:1610	CCR9	C-C motif chemokine receptor 9	10803	P51686	0.000178169	5.4307e-07	0.00901337	TRUE
Eosinophil percentage of granulocytes || id:ebi-a-GCST004617	Rheumatoid arthritis || id:ebi-a-GCST002318	ENSG00000091972	HGNC:7203	CD200	CD200 molecule	4345	P41217	0.000263215	1.58939e-05	0.0112686	TRUE
Eosinophil percentage of granulocytes || id:ebi-a-GCST004617	Rheumatoid arthritis || id:ebi-a-GCST002318	ENSG00000163606	HGNC:24235	CD200R1	CD200 receptor 1	131450	Q8TD46	0.000197259	3.6176e-05	0.0963116	TRUE
Eosinophil percentage of granulocytes || id:ebi-a-GCST004617	Rheumatoid arthritis || id:ebi-a-GCST002318	ENSG00000105205	HGNC:2014	CLC	Charcot-Leyden crystal galectin	1178	Q05315	0.0012147	4.29226e-06	1.11462e-11	TRUE
Eosinophil percentage of granulocytes || id:ebi-a-GCST004617	Rheumatoid arthritis || id:ebi-a-GCST002318	ENSG00000188822	HGNC:2160	CNR2	cannabinoid receptor 2	1269	P34972	0.000209723	9.89072e-08	0.00334781	TRUE
Eosinophil percentage of granulocytes || id:ebi-a-GCST004617	Rheumatoid arthritis || id:ebi-a-GCST002318	ENSG00000120088	HGNC:2357	CRHR1	corticotropin releasing hormone receptor 1	1394	P34998	0.000575089	6.88512e-06	9.71685e-06	TRUE
Eosinophil percentage of granulocytes || id:ebi-a-GCST004617	Rheumatoid arthritis || id:ebi-a-GCST002318	ENSG00000164400	HGNC:2434	CSF2	colony stimulating factor 2	1437	P04141	0.00120104	0.00018312	1.20415e-05	TRUE
Eosinophil percentage of granulocytes || id:ebi-a-GCST004617	Rheumatoid arthritis || id:ebi-a-GCST002318	ENSG00000143387	HGNC:2536	CTSK	cathepsin K	1513	P43235	0.000220526	6.2379e-06	0.0105253	TRUE
Eosinophil percentage of granulocytes || id:ebi-a-GCST004617	Rheumatoid arthritis || id:ebi-a-GCST002318	ENSG00000163131	HGNC:2545	CTSS	cathepsin S	1520	P25774	0.000240935	6.88747e-05	0.134682	TRUE
Eosinophil percentage of granulocytes || id:ebi-a-GCST004617	Rheumatoid arthritis || id:ebi-a-GCST002318	ENSG00000081041	HGNC:4603	CXCL2	C-X-C motif chemokine ligand 2	2920	P19875	0.000281889	4.80077e-06	0.00250078	TRUE
Eosinophil percentage of granulocytes || id:ebi-a-GCST004617	Rheumatoid arthritis || id:ebi-a-GCST002318	ENSG00000065361	HGNC:3431	ERBB3	erb-b2 receptor tyrosine kinase 3	2065	P21860	0.000264074	0.000600266	0.0874415	FALSE
Eosinophil percentage of granulocytes || id:ebi-a-GCST004617	Rheumatoid arthritis || id:ebi-a-GCST002318	ENSG00000150907	HGNC:3819	FOXO1	forkhead box O1	2308	Q12778	0.000230536	0.000170077	0.657299	TRUE
Eosinophil percentage of granulocytes || id:ebi-a-GCST004617	Rheumatoid arthritis || id:ebi-a-GCST002318	ENSG00000171051	HGNC:3826	FPR1	formyl peptide receptor 1	2357	P21462	0.000180775	1.23656e-05	0.0397701	TRUE
Eosinophil percentage of granulocytes || id:ebi-a-GCST004617	Rheumatoid arthritis || id:ebi-a-GCST002318	ENSG00000204681	HGNC:4070	GABBR1	gamma-aminobutyric acid type B receptor subunit 1	2550	Q9UBS5	0.000312731	1.36202e-06	0.000624819	TRUE
Eosinophil percentage of granulocytes || id:ebi-a-GCST004617	Rheumatoid arthritis || id:ebi-a-GCST002318	ENSG00000196735	HGNC:4942	HLA-DQA1	major histocompatibility complex, class II, DQ alpha 1	3117	P01909	0.000382959	0.0176356	3.07956e-123	FALSE
Eosinophil percentage of granulocytes || id:ebi-a-GCST004617	Rheumatoid arthritis || id:ebi-a-GCST002318	ENSG00000196126	HGNC:4948	HLA-DRB1	major histocompatibility complex, class II, DR beta 1	3123	P01911	0.000280883	0.00436571	1.43822e-24	FALSE
Eosinophil percentage of granulocytes || id:ebi-a-GCST004617	Rheumatoid arthritis || id:ebi-a-GCST002318	ENSG00000160223	HGNC:17087	ICOSLG	inducible T cell costimulator ligand	23308	O75144	0.000176725	6.82569e-05	0.29736	TRUE
Eosinophil percentage of granulocytes || id:ebi-a-GCST004617	Rheumatoid arthritis || id:ebi-a-GCST002318	ENSG00000169194	HGNC:5973	IL13	interleukin 13	3596	P35225	0.000915848	1.95458e-05	8.64981e-08	TRUE
Eosinophil percentage of granulocytes || id:ebi-a-GCST004617	Rheumatoid arthritis || id:ebi-a-GCST002318	ENSG00000115607	HGNC:5989	IL18RAP	interleukin 18 receptor accessory protein	8807	O95256	0.00169231	2.51537e-05	7.17147e-14	TRUE
Eosinophil percentage of granulocytes || id:ebi-a-GCST004617	Rheumatoid arthritis || id:ebi-a-GCST002318	ENSG00000115594	HGNC:5993	IL1R1	interleukin 1 receptor type 1	3554	P14778	0.000968905	9.7691e-05	1.07802e-05	TRUE
Eosinophil percentage of granulocytes || id:ebi-a-GCST004617	Rheumatoid arthritis || id:ebi-a-GCST002318	ENSG00000115590	HGNC:5994	IL1R2	interleukin 1 receptor type 2	7850	P27930	0.00018661	9.96214e-06	0.0296078	TRUE
Eosinophil percentage of granulocytes || id:ebi-a-GCST004617	Rheumatoid arthritis || id:ebi-a-GCST002318	ENSG00000115602	HGNC:5998	IL1RL1	interleukin 1 receptor like 1	9173	Q01638	0.00202604	2.31015e-05	7.97504e-17	TRUE
Eosinophil percentage of granulocytes || id:ebi-a-GCST004617	Rheumatoid arthritis || id:ebi-a-GCST002318	ENSG00000115598	HGNC:5999	IL1RL2	interleukin 1 receptor like 2	8808	Q9HB29	0.000190379	7.67603e-05	0.296925	TRUE
Eosinophil percentage of granulocytes || id:ebi-a-GCST004617	Rheumatoid arthritis || id:ebi-a-GCST002318	ENSG00000164399	HGNC:6011	IL3	interleukin 3	3562	P08700	0.000932549	0.000143823	0.000122043	TRUE
Eosinophil percentage of granulocytes || id:ebi-a-GCST004617	Rheumatoid arthritis || id:ebi-a-GCST002318	ENSG00000137033	HGNC:16028	IL33	interleukin 33	90865	O95760	0.000240395	3.44647e-05	0.0460245	TRUE
Eosinophil percentage of granulocytes || id:ebi-a-GCST004617	Rheumatoid arthritis || id:ebi-a-GCST002318	ENSG00000077238	HGNC:6015	IL4R	interleukin 4 receptor	3566	P24394	0.000182538	1.87527e-05	0.0572859	TRUE
Eosinophil percentage of granulocytes || id:ebi-a-GCST004617	Rheumatoid arthritis || id:ebi-a-GCST002318	ENSG00000113525	HGNC:6016	IL5	interleukin 5	3567	P05113	0.00157655	1.13529e-05	5.131e-14	TRUE
Eosinophil percentage of granulocytes || id:ebi-a-GCST004617	Rheumatoid arthritis || id:ebi-a-GCST002318	ENSG00000091181	HGNC:6017	IL5RA	interleukin 5 receptor subunit alpha	3568	Q01344	0.000279245	2.62624e-05	0.0164209	TRUE
Eosinophil percentage of granulocytes || id:ebi-a-GCST004617	Rheumatoid arthritis || id:ebi-a-GCST002318	ENSG00000136244	HGNC:6018	IL6	interleukin 6	3569	P05231	0.000204799	2.7567e-07	0.00430593	TRUE
Eosinophil percentage of granulocytes || id:ebi-a-GCST004617	Rheumatoid arthritis || id:ebi-a-GCST002318	ENSG00000168685	HGNC:6024	IL7R	interleukin 7 receptor	3575	P16871	0.000276527	6.37541e-05	0.0734046	TRUE
Eosinophil percentage of granulocytes || id:ebi-a-GCST004617	Rheumatoid arthritis || id:ebi-a-GCST002318	ENSG00000168918	HGNC:6079	INPP5D	inositol polyphosphate-5-phosphatase D	3635	Q92835	0.000469695	0.000139501	0.0410923	TRUE
Eosinophil percentage of granulocytes || id:ebi-a-GCST004617	Rheumatoid arthritis || id:ebi-a-GCST002318	ENSG00000162434	HGNC:6190	JAK1	Janus kinase 1	3716	P23458	0.00035547	0.000110167	0.0834418	TRUE
Eosinophil percentage of granulocytes || id:ebi-a-GCST004617	Rheumatoid arthritis || id:ebi-a-GCST002318	ENSG00000096968	HGNC:6192	JAK2	Janus kinase 2	3717	O60674	0.000243737	4.21998e-05	0.0590404	TRUE
Eosinophil percentage of granulocytes || id:ebi-a-GCST004617	Rheumatoid arthritis || id:ebi-a-GCST002318	ENSG00000198121	HGNC:3166	LPAR1	lysophosphatidic acid receptor 1	1902	Q92633	0.000338001	9.11243e-06	0.00146106	TRUE
Eosinophil percentage of granulocytes || id:ebi-a-GCST004617	Rheumatoid arthritis || id:ebi-a-GCST002318	ENSG00000123384	HGNC:6692	LRP1	LDL receptor related protein 1	4035	Q07954	0.000247352	8.22099e-05	0.167769	TRUE
Eosinophil percentage of granulocytes || id:ebi-a-GCST004617	Rheumatoid arthritis || id:ebi-a-GCST002318	ENSG00000226979	HGNC:6709	LTA	lymphotoxin alpha	4049	P01374	0.000245004	7.21882e-05	0.138321	TRUE
Eosinophil percentage of granulocytes || id:ebi-a-GCST004617	Rheumatoid arthritis || id:ebi-a-GCST002318	ENSG00000071054	HGNC:6866	MAP4K4	mitogen-activated protein kinase kinase kinase kinase 4	9448	O95819	0.000197478	6.88512e-06	0.0179452	TRUE
Eosinophil percentage of granulocytes || id:ebi-a-GCST004617	Rheumatoid arthritis || id:ebi-a-GCST002318	ENSG00000102882	HGNC:6877	MAPK3	mitogen-activated protein kinase 3	5595	P27361	0.000192448	5.17885e-05	0.166791	TRUE
Eosinophil percentage of granulocytes || id:ebi-a-GCST004617	Rheumatoid arthritis || id:ebi-a-GCST002318	ENSG00000005381	HGNC:7218	MPO	myeloperoxidase	4353	P05164	0.000183591	5.93042e-06	0.0213563	TRUE
Eosinophil percentage of granulocytes || id:ebi-a-GCST004617	Rheumatoid arthritis || id:ebi-a-GCST002318	ENSG00000197646	HGNC:18731	PDCD1LG2	programmed cell death 1 ligand 2	80380	Q9BQ51	0.000301468	4.45897e-05	0.0269008	TRUE
Eosinophil percentage of granulocytes || id:ebi-a-GCST004617	Rheumatoid arthritis || id:ebi-a-GCST002318	ENSG00000186951	HGNC:9232	PPARA	peroxisome proliferator activated receptor alpha	5465	Q07869	0.000177223	2.07941e-06	0.0139636	TRUE
Eosinophil percentage of granulocytes || id:ebi-a-GCST004617	Rheumatoid arthritis || id:ebi-a-GCST002318	ENSG00000132170	HGNC:9236	PPARG	peroxisome proliferator activated receptor gamma	5468	P37231	0.000386076	0.000110167	0.0579972	TRUE
Eosinophil percentage of granulocytes || id:ebi-a-GCST004617	Rheumatoid arthritis || id:ebi-a-GCST002318	ENSG00000179295	HGNC:9644	PTPN11	protein tyrosine phosphatase non-receptor type 11	5781	Q06124	0.00203075	0.000311435	1.3229e-08	TRUE
Eosinophil percentage of granulocytes || id:ebi-a-GCST004617	Rheumatoid arthritis || id:ebi-a-GCST002318	ENSG00000081237	HGNC:9666	PTPRC	protein tyrosine phosphatase receptor type C	5788	P08575	0.000484115	0.000269285	0.246653	TRUE
Eosinophil percentage of granulocytes || id:ebi-a-GCST004617	Rheumatoid arthritis || id:ebi-a-GCST002318	ENSG00000173039	HGNC:9955	RELA	RELA proto-oncogene, NF-kB subunit	5970	Q04206	0.000189423	8.12266e-05	0.3252	TRUE
Eosinophil percentage of granulocytes || id:ebi-a-GCST004617	Rheumatoid arthritis || id:ebi-a-GCST002318	ENSG00000166888	HGNC:11368	STAT6	signal transducer and activator of transcription 6	6778	P42226	0.000398334	2.99851e-05	0.00270484	TRUE
Eosinophil percentage of granulocytes || id:ebi-a-GCST004617	Rheumatoid arthritis || id:ebi-a-GCST002318	ENSG00000164362	HGNC:11730	TERT	telomerase reverse transcriptase	7015	O14746	0.000190782	1.04096e-05	0.028363	TRUE
Eosinophil percentage of granulocytes || id:ebi-a-GCST004617	Rheumatoid arthritis || id:ebi-a-GCST002318	ENSG00000145777	HGNC:30743	TSLP	thymic stromal lymphopoietin	85480	Q969D9	0.000454855	2.7567e-07	1.64572e-05	TRUE
Eosinophil percentage of granulocytes || id:ebi-a-GCST004617	Rheumatoid arthritis || id:ebi-a-GCST002318	ENSG00000196230	HGNC:20778	TUBB	tubulin beta class I	203068	P07437	0.000232843	2.7433e-05	0.0379492	TRUE
Eosinophil percentage of granulocytes || id:ebi-a-GCST004617	Rheumatoid arthritis || id:ebi-a-GCST002318	ENSG00000115085	HGNC:12858	ZAP70	zeta chain of T cell receptor associated protein kinase 70	7535	P43403	0.00032861	1.52484e-05	0.00322418	TRUE
Eosinophil percentage of granulocytes || id:ebi-a-GCST004617	Sinusitis || id:J10_CHRONSINUSITIS	ENSG00000169252	HGNC:286	ADRB2	adrenoceptor beta 2	154	P07550	0.000527995	3.62224e-06	2.03483e-12	TRUE
Eosinophil percentage of granulocytes || id:ebi-a-GCST004617	Sinusitis || id:J10_CHRONSINUSITIS	ENSG00000204305	HGNC:320	AGER	advanced glycosylation end-product specific receptor	177	Q15109	0.000241992	1.13713e-06	1.33624e-06	TRUE
Eosinophil percentage of granulocytes || id:ebi-a-GCST004617	Sinusitis || id:J10_CHRONSINUSITIS	ENSG00000171791	HGNC:990	BCL2	BCL2 apoptosis regulator	596	P10415	0.000454346	4.14778e-06	1.25436e-10	TRUE
Eosinophil percentage of granulocytes || id:ebi-a-GCST004617	Sinusitis || id:J10_CHRONSINUSITIS	ENSG00000204256	HGNC:1103	BRD2	bromodomain containing 2	6046	P25440	0.000222587	6.95424e-06	4.1709e-05	TRUE
Eosinophil percentage of granulocytes || id:ebi-a-GCST004617	Sinusitis || id:J10_CHRONSINUSITIS	ENSG00000173585	HGNC:1610	CCR9	C-C motif chemokine receptor 9	10803	P51686	0.000178169	2.32455e-05	0.0044441	TRUE
Eosinophil percentage of granulocytes || id:ebi-a-GCST004617	Sinusitis || id:J10_CHRONSINUSITIS	ENSG00000091972	HGNC:7203	CD200	CD200 molecule	4345	P41217	0.000263215	5.92551e-08	9.73164e-08	TRUE
Eosinophil percentage of granulocytes || id:ebi-a-GCST004617	Sinusitis || id:J10_CHRONSINUSITIS	ENSG00000163606	HGNC:24235	CD200R1	CD200 receptor 1	131450	Q8TD46	0.000197259	3.34929e-06	4.59683e-05	TRUE
Eosinophil percentage of granulocytes || id:ebi-a-GCST004617	Sinusitis || id:J10_CHRONSINUSITIS	ENSG00000105205	HGNC:2014	CLC	Charcot-Leyden crystal galectin	1178	Q05315	0.0012147	4.65809e-07	3.99105e-30	TRUE
Eosinophil percentage of granulocytes || id:ebi-a-GCST004617	Sinusitis || id:J10_CHRONSINUSITIS	ENSG00000188822	HGNC:2160	CNR2	cannabinoid receptor 2	1269	P34972	0.000209723	2.07028e-07	2.87186e-06	TRUE
Eosinophil percentage of granulocytes || id:ebi-a-GCST004617	Sinusitis || id:J10_CHRONSINUSITIS	ENSG00000113851	HGNC:30185	CRBN	cereblon	51185	Q96SW2	0.000202202	9.84588e-07	1.019e-05	TRUE
Eosinophil percentage of granulocytes || id:ebi-a-GCST004617	Sinusitis || id:J10_CHRONSINUSITIS	ENSG00000120088	HGNC:2357	CRHR1	corticotropin releasing hormone receptor 1	1394	P34998	0.000575089	3.34744e-05	1.26653e-09	TRUE
Eosinophil percentage of granulocytes || id:ebi-a-GCST004617	Sinusitis || id:J10_CHRONSINUSITIS	ENSG00000164400	HGNC:2434	CSF2	colony stimulating factor 2	1437	P04141	0.00120104	1.99868e-06	1.33462e-28	TRUE
Eosinophil percentage of granulocytes || id:ebi-a-GCST004617	Sinusitis || id:J10_CHRONSINUSITIS	ENSG00000143387	HGNC:2536	CTSK	cathepsin K	1513	P43235	0.000220526	1.56213e-05	0.000277004	TRUE
Eosinophil percentage of granulocytes || id:ebi-a-GCST004617	Sinusitis || id:J10_CHRONSINUSITIS	ENSG00000163131	HGNC:2545	CTSS	cathepsin S	1520	P25774	0.000240935	3.20509e-05	0.00100189	TRUE
Eosinophil percentage of granulocytes || id:ebi-a-GCST004617	Sinusitis || id:J10_CHRONSINUSITIS	ENSG00000081041	HGNC:4603	CXCL2	C-X-C motif chemokine ligand 2	2920	P19875	0.000281889	1.06824e-06	1.46564e-07	TRUE
Eosinophil percentage of granulocytes || id:ebi-a-GCST004617	Sinusitis || id:J10_CHRONSINUSITIS	ENSG00000065361	HGNC:3431	ERBB3	erb-b2 receptor tyrosine kinase 3	2065	P21860	0.000264074	3.32994e-05	0.00047126	TRUE
Eosinophil percentage of granulocytes || id:ebi-a-GCST004617	Sinusitis || id:J10_CHRONSINUSITIS	ENSG00000150907	HGNC:3819	FOXO1	forkhead box O1	2308	Q12778	0.000230536	7.43921e-05	0.028654	TRUE
Eosinophil percentage of granulocytes || id:ebi-a-GCST004617	Sinusitis || id:J10_CHRONSINUSITIS	ENSG00000171051	HGNC:3826	FPR1	formyl peptide receptor 1	2357	P21462	0.000180775	1.60933e-06	4.85525e-05	TRUE
Eosinophil percentage of granulocytes || id:ebi-a-GCST004617	Sinusitis || id:J10_CHRONSINUSITIS	ENSG00000204681	HGNC:4070	GABBR1	gamma-aminobutyric acid type B receptor subunit 1	2550	Q9UBS5	0.000312731	1.37925e-05	3.14344e-06	TRUE
Eosinophil percentage of granulocytes || id:ebi-a-GCST004617	Sinusitis || id:J10_CHRONSINUSITIS	ENSG00000196735	HGNC:4942	HLA-DQA1	major histocompatibility complex, class II, DQ alpha 1	3117	P01909	0.000199349	2.01397e-05	0.00131179	TRUE
Eosinophil percentage of granulocytes || id:ebi-a-GCST004617	Sinusitis || id:J10_CHRONSINUSITIS	ENSG00000196126	HGNC:4948	HLA-DRB1	major histocompatibility complex, class II, DR beta 1	3123	P01911	0.000407445	0.000134904	0.00423784	TRUE
Eosinophil percentage of granulocytes || id:ebi-a-GCST004617	Sinusitis || id:J10_CHRONSINUSITIS	ENSG00000169194	HGNC:5973	IL13	interleukin 13	3596	P35225	0.000915848	1.77464e-05	3.51026e-18	TRUE
Eosinophil percentage of granulocytes || id:ebi-a-GCST004617	Sinusitis || id:J10_CHRONSINUSITIS	ENSG00000115607	HGNC:5989	IL18RAP	interleukin 18 receptor accessory protein	8807	O95256	0.000187694	2.17938e-06	4.53773e-05	TRUE
Eosinophil percentage of granulocytes || id:ebi-a-GCST004617	Sinusitis || id:J10_CHRONSINUSITIS	ENSG00000115594	HGNC:5993	IL1R1	interleukin 1 receptor type 1	3554	P14778	0.000968905	8.74423e-05	3.65012e-13	TRUE
Eosinophil percentage of granulocytes || id:ebi-a-GCST004617	Sinusitis || id:J10_CHRONSINUSITIS	ENSG00000115590	HGNC:5994	IL1R2	interleukin 1 receptor type 2	7850	P27930	0.00018661	8.40057e-07	2.121e-05	TRUE
Eosinophil percentage of granulocytes || id:ebi-a-GCST004617	Sinusitis || id:J10_CHRONSINUSITIS	ENSG00000115602	HGNC:5998	IL1RL1	interleukin 1 receptor like 1	9173	Q01638	0.00202604	8.28068e-05	3.98768e-33	TRUE
Eosinophil percentage of granulocytes || id:ebi-a-GCST004617	Sinusitis || id:J10_CHRONSINUSITIS	ENSG00000115598	HGNC:5999	IL1RL2	interleukin 1 receptor like 2	8808	Q9HB29	0.000190379	9.4762e-06	0.000348398	TRUE
Eosinophil percentage of granulocytes || id:ebi-a-GCST004617	Sinusitis || id:J10_CHRONSINUSITIS	ENSG00000164399	HGNC:6011	IL3	interleukin 3	3562	P08700	0.000932549	1.38226e-05	3.54144e-19	TRUE
Eosinophil percentage of granulocytes || id:ebi-a-GCST004617	Sinusitis || id:J10_CHRONSINUSITIS	ENSG00000137033	HGNC:16028	IL33	interleukin 33	90865	O95760	0.000240395	3.2501e-05	0.00107176	TRUE
Eosinophil percentage of granulocytes || id:ebi-a-GCST004617	Sinusitis || id:J10_CHRONSINUSITIS	ENSG00000077238	HGNC:6015	IL4R	interleukin 4 receptor	3566	P24394	0.000182538	1.64904e-05	0.00161718	TRUE
Eosinophil percentage of granulocytes || id:ebi-a-GCST004617	Sinusitis || id:J10_CHRONSINUSITIS	ENSG00000113525	HGNC:6016	IL5	interleukin 5	3567	P05113	0.00159186	1.37396e-05	1.33452e-33	TRUE
Eosinophil percentage of granulocytes || id:ebi-a-GCST004617	Sinusitis || id:J10_CHRONSINUSITIS	ENSG00000091181	HGNC:6017	IL5RA	interleukin 5 receptor subunit alpha	3568	Q01344	0.000279245	2.90839e-07	6.83795e-08	TRUE
Eosinophil percentage of granulocytes || id:ebi-a-GCST004617	Sinusitis || id:J10_CHRONSINUSITIS	ENSG00000136244	HGNC:6018	IL6	interleukin 6	3569	P05231	0.000204799	6.31744e-07	6.50282e-06	TRUE
Eosinophil percentage of granulocytes || id:ebi-a-GCST004617	Sinusitis || id:J10_CHRONSINUSITIS	ENSG00000168685	HGNC:6024	IL7R	interleukin 7 receptor	3575	P16871	0.000276527	4.59526e-05	0.00101407	TRUE
Eosinophil percentage of granulocytes || id:ebi-a-GCST004617	Sinusitis || id:J10_CHRONSINUSITIS	ENSG00000168918	HGNC:6079	INPP5D	inositol polyphosphate-5-phosphatase D	3635	Q92835	0.000469695	1.99271e-06	1.37733e-11	TRUE
Eosinophil percentage of granulocytes || id:ebi-a-GCST004617	Sinusitis || id:J10_CHRONSINUSITIS	ENSG00000162434	HGNC:6190	JAK1	Janus kinase 1	3716	P23458	0.00035547	8.29244e-06	9.82907e-08	TRUE
Eosinophil percentage of granulocytes || id:ebi-a-GCST004617	Sinusitis || id:J10_CHRONSINUSITIS	ENSG00000096968	HGNC:6192	JAK2	Janus kinase 2	3717	O60674	0.000243737	9.69588e-07	1.05967e-06	TRUE
Eosinophil percentage of granulocytes || id:ebi-a-GCST004617	Sinusitis || id:J10_CHRONSINUSITIS	ENSG00000198121	HGNC:3166	LPAR1	lysophosphatidic acid receptor 1	1902	Q92633	0.000338001	1.68275e-06	1.18949e-08	TRUE
Eosinophil percentage of granulocytes || id:ebi-a-GCST004617	Sinusitis || id:J10_CHRONSINUSITIS	ENSG00000123384	HGNC:6692	LRP1	LDL receptor related protein 1	4035	Q07954	0.000247352	6.28171e-06	1.02858e-05	TRUE
Eosinophil percentage of granulocytes || id:ebi-a-GCST004617	Sinusitis || id:J10_CHRONSINUSITIS	ENSG00000226979	HGNC:6709	LTA	lymphotoxin alpha	4049	P01374	0.000245004	1.18447e-05	4.61944e-05	TRUE
Eosinophil percentage of granulocytes || id:ebi-a-GCST004617	Sinusitis || id:J10_CHRONSINUSITIS	ENSG00000071054	HGNC:6866	MAP4K4	mitogen-activated protein kinase kinase kinase kinase 4	9448	O95819	0.000197478	8.79271e-06	0.000216331	TRUE
Eosinophil percentage of granulocytes || id:ebi-a-GCST004617	Sinusitis || id:J10_CHRONSINUSITIS	ENSG00000102882	HGNC:6877	MAPK3	mitogen-activated protein kinase 3	5595	P27361	0.000192448	7.86493e-05	0.0949946	TRUE
Eosinophil percentage of granulocytes || id:ebi-a-GCST004617	Sinusitis || id:J10_CHRONSINUSITIS	ENSG00000005381	HGNC:7218	MPO	myeloperoxidase	4353	P05164	0.000183591	1.15425e-07	1.04735e-05	TRUE
Eosinophil percentage of granulocytes || id:ebi-a-GCST004617	Sinusitis || id:J10_CHRONSINUSITIS	ENSG00000109320	HGNC:7794	NFKB1	nuclear factor kappa B subunit 1	4790	P19838	0.000242743	1.5876e-06	1.77277e-06	TRUE
Eosinophil percentage of granulocytes || id:ebi-a-GCST004617	Sinusitis || id:J10_CHRONSINUSITIS	ENSG00000197646	HGNC:18731	PDCD1LG2	programmed cell death 1 ligand 2	80380	Q9BQ51	0.000301468	2.5277e-05	3.86051e-05	TRUE
Eosinophil percentage of granulocytes || id:ebi-a-GCST004617	Sinusitis || id:J10_CHRONSINUSITIS	ENSG00000186951	HGNC:9232	PPARA	peroxisome proliferator activated receptor alpha	5465	Q07869	0.000177223	1.15934e-06	4.46121e-05	TRUE
Eosinophil percentage of granulocytes || id:ebi-a-GCST004617	Sinusitis || id:J10_CHRONSINUSITIS	ENSG00000132170	HGNC:9236	PPARG	peroxisome proliferator activated receptor gamma	5468	P37231	0.000386076	5.48428e-05	4.40357e-05	TRUE
Eosinophil percentage of granulocytes || id:ebi-a-GCST004617	Sinusitis || id:J10_CHRONSINUSITIS	ENSG00000179295	HGNC:9644	PTPN11	protein tyrosine phosphatase non-receptor type 11	5781	Q06124	0.00203075	8.3537e-05	3.79299e-33	TRUE
Eosinophil percentage of granulocytes || id:ebi-a-GCST004617	Sinusitis || id:J10_CHRONSINUSITIS	ENSG00000081237	HGNC:9666	PTPRC	protein tyrosine phosphatase receptor type C	5788	P08575	0.000486901	3.58669e-05	8.11574e-08	TRUE
Eosinophil percentage of granulocytes || id:ebi-a-GCST004617	Sinusitis || id:J10_CHRONSINUSITIS	ENSG00000131759	HGNC:9864	RARA	retinoic acid receptor alpha	5914	P10276	0.000175936	6.34326e-06	0.000337047	TRUE
Eosinophil percentage of granulocytes || id:ebi-a-GCST004617	Sinusitis || id:J10_CHRONSINUSITIS	ENSG00000173039	HGNC:9955	RELA	RELA proto-oncogene, NF-kB subunit	5970	Q04206	0.000189423	2.8841e-05	0.005108	TRUE
Eosinophil percentage of granulocytes || id:ebi-a-GCST004617	Sinusitis || id:J10_CHRONSINUSITIS	ENSG00000125910	HGNC:3170	S1PR4	sphingosine-1-phosphate receptor 4	8698	O95977	0.000454122	1.15331e-05	2.26825e-09	TRUE
Eosinophil percentage of granulocytes || id:ebi-a-GCST004617	Sinusitis || id:J10_CHRONSINUSITIS	ENSG00000166888	HGNC:11368	STAT6	signal transducer and activator of transcription 6	6778	P42226	0.000398334	8.26248e-10	2.94062e-11	TRUE
Eosinophil percentage of granulocytes || id:ebi-a-GCST004617	Sinusitis || id:J10_CHRONSINUSITIS	ENSG00000164362	HGNC:11730	TERT	telomerase reverse transcriptase	7015	O14746	0.000190782	3.40448e-06	6.53408e-05	TRUE
Eosinophil percentage of granulocytes || id:ebi-a-GCST004617	Sinusitis || id:J10_CHRONSINUSITIS	ENSG00000120949	HGNC:11923	TNFRSF8	TNF receptor superfamily member 8	943	P28908	0.000273014	7.82022e-09	4.17635e-08	TRUE
Eosinophil percentage of granulocytes || id:ebi-a-GCST004617	Sinusitis || id:J10_CHRONSINUSITIS	ENSG00000145777	HGNC:30743	TSLP	thymic stromal lymphopoietin	85480	Q969D9	0.000454855	7.81342e-05	3.08537e-05	TRUE
Eosinophil percentage of granulocytes || id:ebi-a-GCST004617	Sinusitis || id:J10_CHRONSINUSITIS	ENSG00000196230	HGNC:20778	TUBB	tubulin beta class I	203068	P07437	0.000347955	1.47341e-05	7.68873e-07	TRUE
Eosinophil percentage of granulocytes || id:ebi-a-GCST004617	Sinusitis || id:J10_CHRONSINUSITIS	ENSG00000115085	HGNC:12858	ZAP70	zeta chain of T cell receptor associated protein kinase 70	7535	P43403	0.00032861	1.2101e-05	1.02048e-06	TRUE
Eosinophil percentage of granulocytes || id:ebi-a-GCST004617	Ulcerative colitis || id:ebi-a-GCST004133	ENSG00000169252	HGNC:286	ADRB2	adrenoceptor beta 2	154	P07550	0.000527995	8.9256e-06	0.00014193	TRUE
Eosinophil percentage of granulocytes || id:ebi-a-GCST004617	Ulcerative colitis || id:ebi-a-GCST004133	ENSG00000204305	HGNC:320	AGER	advanced glycosylation end-product specific receptor	177	Q15109	0.000241992	9.00302e-06	0.0168738	TRUE
Eosinophil percentage of granulocytes || id:ebi-a-GCST004617	Ulcerative colitis || id:ebi-a-GCST004133	ENSG00000171791	HGNC:990	BCL2	BCL2 apoptosis regulator	596	P10415	0.000454346	3.27369e-05	0.00299794	TRUE
Eosinophil percentage of granulocytes || id:ebi-a-GCST004617	Ulcerative colitis || id:ebi-a-GCST004133	ENSG00000204256	HGNC:1103	BRD2	bromodomain containing 2	6046	P25440	0.000222587	0.00048172	0.180907	FALSE
Eosinophil percentage of granulocytes || id:ebi-a-GCST004617	Ulcerative colitis || id:ebi-a-GCST004133	ENSG00000173585	HGNC:1610	CCR9	C-C motif chemokine receptor 9	10803	P51686	0.000178169	0.000104829	0.554004	TRUE
Eosinophil percentage of granulocytes || id:ebi-a-GCST004617	Ulcerative colitis || id:ebi-a-GCST004133	ENSG00000091972	HGNC:7203	CD200	CD200 molecule	4345	P41217	0.000263215	8.94706e-06	0.0117912	TRUE
Eosinophil percentage of granulocytes || id:ebi-a-GCST004617	Ulcerative colitis || id:ebi-a-GCST004133	ENSG00000163606	HGNC:24235	CD200R1	CD200 receptor 1	131450	Q8TD46	0.000197259	2.91393e-05	0.0998527	TRUE
Eosinophil percentage of granulocytes || id:ebi-a-GCST004617	Ulcerative colitis || id:ebi-a-GCST004133	ENSG00000105205	HGNC:2014	CLC	Charcot-Leyden crystal galectin	1178	Q05315	0.0012147	7.42827e-08	4.61278e-11	TRUE
Eosinophil percentage of granulocytes || id:ebi-a-GCST004617	Ulcerative colitis || id:ebi-a-GCST004133	ENSG00000188822	HGNC:2160	CNR2	cannabinoid receptor 2	1269	P34972	0.000209723	2.67988e-08	0.00643414	TRUE
Eosinophil percentage of granulocytes || id:ebi-a-GCST004617	Ulcerative colitis || id:ebi-a-GCST004133	ENSG00000113851	HGNC:30185	CRBN	cereblon	51185	Q96SW2	0.000189704	2.81561e-08	0.00962099	TRUE
Eosinophil percentage of granulocytes || id:ebi-a-GCST004617	Ulcerative colitis || id:ebi-a-GCST004133	ENSG00000120088	HGNC:2357	CRHR1	corticotropin releasing hormone receptor 1	1394	P34998	0.000575089	5.84018e-05	0.00187097	TRUE
Eosinophil percentage of granulocytes || id:ebi-a-GCST004617	Ulcerative colitis || id:ebi-a-GCST004133	ENSG00000164400	HGNC:2434	CSF2	colony stimulating factor 2	1437	P04141	0.00120104	2.13943e-07	7.54867e-11	TRUE
Eosinophil percentage of granulocytes || id:ebi-a-GCST004617	Ulcerative colitis || id:ebi-a-GCST004133	ENSG00000143387	HGNC:2536	CTSK	cathepsin K	1513	P43235	0.000220526	0.00032771	0.535838	FALSE
Eosinophil percentage of granulocytes || id:ebi-a-GCST004617	Ulcerative colitis || id:ebi-a-GCST004133	ENSG00000163131	HGNC:2545	CTSS	cathepsin S	1520	P25774	0.000240935	0.000177064	0.673257	TRUE
Eosinophil percentage of granulocytes || id:ebi-a-GCST004617	Ulcerative colitis || id:ebi-a-GCST004133	ENSG00000081041	HGNC:4603	CXCL2	C-X-C motif chemokine ligand 2	2920	P19875	0.000281889	1.94705e-06	0.00339328	TRUE
Eosinophil percentage of granulocytes || id:ebi-a-GCST004617	Ulcerative colitis || id:ebi-a-GCST004133	ENSG00000065361	HGNC:3431	ERBB3	erb-b2 receptor tyrosine kinase 3	2065	P21860	0.000264074	3.5346e-05	0.0498531	TRUE
Eosinophil percentage of granulocytes || id:ebi-a-GCST004617	Ulcerative colitis || id:ebi-a-GCST004133	ENSG00000150907	HGNC:3819	FOXO1	forkhead box O1	2308	Q12778	0.000230536	6.51001e-05	0.175707	TRUE
Eosinophil percentage of granulocytes || id:ebi-a-GCST004617	Ulcerative colitis || id:ebi-a-GCST004133	ENSG00000171051	HGNC:3826	FPR1	formyl peptide receptor 1	2357	P21462	0.000180775	9.57557e-05	0.486105	TRUE
Eosinophil percentage of granulocytes || id:ebi-a-GCST004617	Ulcerative colitis || id:ebi-a-GCST004133	ENSG00000204681	HGNC:4070	GABBR1	gamma-aminobutyric acid type B receptor subunit 1	2550	Q9UBS5	0.000312731	1.03559e-05	0.00590303	TRUE
Eosinophil percentage of granulocytes || id:ebi-a-GCST004617	Ulcerative colitis || id:ebi-a-GCST004133	ENSG00000196735	HGNC:4942	HLA-DQA1	major histocompatibility complex, class II, DQ alpha 1	3117	P01909	0.000199349	9.94557e-05	0.430039	TRUE
Eosinophil percentage of granulocytes || id:ebi-a-GCST004617	Ulcerative colitis || id:ebi-a-GCST004133	ENSG00000196126	HGNC:4948	HLA-DRB1	major histocompatibility complex, class II, DR beta 1	3123	P01911	0.000280883	0.00304703	2.38495e-13	FALSE
Eosinophil percentage of granulocytes || id:ebi-a-GCST004617	Ulcerative colitis || id:ebi-a-GCST004133	ENSG00000160223	HGNC:17087	ICOSLG	inducible T cell costimulator ligand	23308	O75144	0.000176725	1.60734e-05	0.0772411	TRUE
Eosinophil percentage of granulocytes || id:ebi-a-GCST004617	Ulcerative colitis || id:ebi-a-GCST004133	ENSG00000169194	HGNC:5973	IL13	interleukin 13	3596	P35225	0.000915848	1.06647e-05	2.76082e-07	TRUE
Eosinophil percentage of granulocytes || id:ebi-a-GCST004617	Ulcerative colitis || id:ebi-a-GCST004133	ENSG00000115607	HGNC:5989	IL18RAP	interleukin 18 receptor accessory protein	8807	O95256	0.00169231	4.05795e-06	9.39062e-14	TRUE
Eosinophil percentage of granulocytes || id:ebi-a-GCST004617	Ulcerative colitis || id:ebi-a-GCST004133	ENSG00000115594	HGNC:5993	IL1R1	interleukin 1 receptor type 1	3554	P14778	0.000968905	5.67202e-06	4.45152e-08	TRUE
Eosinophil percentage of granulocytes || id:ebi-a-GCST004617	Ulcerative colitis || id:ebi-a-GCST004133	ENSG00000115590	HGNC:5994	IL1R2	interleukin 1 receptor type 2	7850	P27930	0.00018661	0.000542766	0.0665896	FALSE
Eosinophil percentage of granulocytes || id:ebi-a-GCST004617	Ulcerative colitis || id:ebi-a-GCST004133	ENSG00000115602	HGNC:5998	IL1RL1	interleukin 1 receptor like 1	9173	Q01638	0.00202604	7.0445e-05	3.08317e-12	TRUE
Eosinophil percentage of granulocytes || id:ebi-a-GCST004617	Ulcerative colitis || id:ebi-a-GCST004133	ENSG00000115598	HGNC:5999	IL1RL2	interleukin 1 receptor like 2	8808	Q9HB29	0.000190379	8.34894e-08	0.0101472	TRUE
Eosinophil percentage of granulocytes || id:ebi-a-GCST004617	Ulcerative colitis || id:ebi-a-GCST004133	ENSG00000164399	HGNC:6011	IL3	interleukin 3	3562	P08700	0.000932549	1.27906e-06	2.17312e-08	TRUE
Eosinophil percentage of granulocytes || id:ebi-a-GCST004617	Ulcerative colitis || id:ebi-a-GCST004133	ENSG00000137033	HGNC:16028	IL33	interleukin 33	90865	O95760	0.000240395	3.51742e-05	0.0684484	TRUE
Eosinophil percentage of granulocytes || id:ebi-a-GCST004617	Ulcerative colitis || id:ebi-a-GCST004133	ENSG00000077238	HGNC:6015	IL4R	interleukin 4 receptor	3566	P24394	0.000182538	5.52729e-06	0.0336928	TRUE
Eosinophil percentage of granulocytes || id:ebi-a-GCST004617	Ulcerative colitis || id:ebi-a-GCST004133	ENSG00000113525	HGNC:6016	IL5	interleukin 5	3567	P05113	0.00157655	2.73902e-05	5.24862e-11	TRUE
Eosinophil percentage of granulocytes || id:ebi-a-GCST004617	Ulcerative colitis || id:ebi-a-GCST004133	ENSG00000091181	HGNC:6017	IL5RA	interleukin 5 receptor subunit alpha	3568	Q01344	0.000279245	0.000156147	0.422441	TRUE
Eosinophil percentage of granulocytes || id:ebi-a-GCST004617	Ulcerative colitis || id:ebi-a-GCST004133	ENSG00000136244	HGNC:6018	IL6	interleukin 6	3569	P05231	0.000204799	0.000227169	0.884787	FALSE
Eosinophil percentage of granulocytes || id:ebi-a-GCST004617	Ulcerative colitis || id:ebi-a-GCST004133	ENSG00000168685	HGNC:6024	IL7R	interleukin 7 receptor	3575	P16871	0.000276527	1.9559e-05	0.020175	TRUE
Eosinophil percentage of granulocytes || id:ebi-a-GCST004617	Ulcerative colitis || id:ebi-a-GCST004133	ENSG00000168918	HGNC:6079	INPP5D	inositol polyphosphate-5-phosphatase D	3635	Q92835	0.000469695	9.19865e-06	0.000388806	TRUE
Eosinophil percentage of granulocytes || id:ebi-a-GCST004617	Ulcerative colitis || id:ebi-a-GCST004133	ENSG00000162434	HGNC:6190	JAK1	Janus kinase 1	3716	P23458	0.00035547	1.12775e-05	0.00318692	TRUE
Eosinophil percentage of granulocytes || id:ebi-a-GCST004617	Ulcerative colitis || id:ebi-a-GCST004133	ENSG00000096968	HGNC:6192	JAK2	Janus kinase 2	3717	O60674	0.000243737	0.000575938	0.110371	FALSE
Eosinophil percentage of granulocytes || id:ebi-a-GCST004617	Ulcerative colitis || id:ebi-a-GCST004133	ENSG00000198121	HGNC:3166	LPAR1	lysophosphatidic acid receptor 1	1902	Q92633	0.000338001	1.8075e-10	0.000471775	TRUE
Eosinophil percentage of granulocytes || id:ebi-a-GCST004617	Ulcerative colitis || id:ebi-a-GCST004133	ENSG00000123384	HGNC:6692	LRP1	LDL receptor related protein 1	4035	Q07954	0.000247352	1.99686e-06	0.00644717	TRUE
Eosinophil percentage of granulocytes || id:ebi-a-GCST004617	Ulcerative colitis || id:ebi-a-GCST004133	ENSG00000226979	HGNC:6709	LTA	lymphotoxin alpha	4049	P01374	0.000245004	3.3691e-05	0.0608956	TRUE
Eosinophil percentage of granulocytes || id:ebi-a-GCST004617	Ulcerative colitis || id:ebi-a-GCST004133	ENSG00000071054	HGNC:6866	MAP4K4	mitogen-activated protein kinase kinase kinase kinase 4	9448	O95819	0.000197478	5.75914e-05	0.218644	TRUE
Eosinophil percentage of granulocytes || id:ebi-a-GCST004617	Ulcerative colitis || id:ebi-a-GCST004133	ENSG00000102882	HGNC:6877	MAPK3	mitogen-activated protein kinase 3	5595	P27361	0.000192448	2.18068e-05	0.0798837	TRUE
Eosinophil percentage of granulocytes || id:ebi-a-GCST004617	Ulcerative colitis || id:ebi-a-GCST004133	ENSG00000005381	HGNC:7218	MPO	myeloperoxidase	4353	P05164	0.000183591	2.88589e-07	0.0132757	TRUE
Eosinophil percentage of granulocytes || id:ebi-a-GCST004617	Ulcerative colitis || id:ebi-a-GCST004133	ENSG00000109320	HGNC:7794	NFKB1	nuclear factor kappa B subunit 1	4790	P19838	0.000242743	0.000141298	0.482091	TRUE
Eosinophil percentage of granulocytes || id:ebi-a-GCST004617	Ulcerative colitis || id:ebi-a-GCST004133	ENSG00000186951	HGNC:9232	PPARA	peroxisome proliferator activated receptor alpha	5465	Q07869	0.000177223	1.18267e-05	0.0602472	TRUE
Eosinophil percentage of granulocytes || id:ebi-a-GCST004617	Ulcerative colitis || id:ebi-a-GCST004133	ENSG00000132170	HGNC:9236	PPARG	peroxisome proliferator activated receptor gamma	5468	P37231	0.000386076	7.36295e-05	0.0351534	TRUE
Eosinophil percentage of granulocytes || id:ebi-a-GCST004617	Ulcerative colitis || id:ebi-a-GCST004133	ENSG00000179295	HGNC:9644	PTPN11	protein tyrosine phosphatase non-receptor type 11	5781	Q06124	0.00203075	0.000478517	9.97266e-06	TRUE
Eosinophil percentage of granulocytes || id:ebi-a-GCST004617	Ulcerative colitis || id:ebi-a-GCST004133	ENSG00000081237	HGNC:9666	PTPRC	protein tyrosine phosphatase receptor type C	5788	P08575	0.000484115	2.68301e-05	0.00136529	TRUE
Eosinophil percentage of granulocytes || id:ebi-a-GCST004617	Ulcerative colitis || id:ebi-a-GCST004133	ENSG00000173039	HGNC:9955	RELA	RELA proto-oncogene, NF-kB subunit	5970	Q04206	0.000189423	2.85544e-05	0.109089	TRUE
Eosinophil percentage of granulocytes || id:ebi-a-GCST004617	Ulcerative colitis || id:ebi-a-GCST004133	ENSG00000204231	HGNC:10478	RXRB	retinoid X receptor beta	6257	P28702	0.00024132	0.000101655	0.299434	TRUE
Eosinophil percentage of granulocytes || id:ebi-a-GCST004617	Ulcerative colitis || id:ebi-a-GCST004133	ENSG00000125910	HGNC:3170	S1PR4	sphingosine-1-phosphate receptor 4	8698	O95977	0.000454122	0.000174321	0.12279	TRUE
Eosinophil percentage of granulocytes || id:ebi-a-GCST004617	Ulcerative colitis || id:ebi-a-GCST004133	ENSG00000166888	HGNC:11368	STAT6	signal transducer and activator of transcription 6	6778	P42226	0.000398334	4.35367e-06	0.000670591	TRUE
Eosinophil percentage of granulocytes || id:ebi-a-GCST004617	Ulcerative colitis || id:ebi-a-GCST004133	ENSG00000164362	HGNC:11730	TERT	telomerase reverse transcriptase	7015	O14746	0.000190782	4.37346e-05	0.170662	TRUE
Eosinophil percentage of granulocytes || id:ebi-a-GCST004617	Ulcerative colitis || id:ebi-a-GCST004133	ENSG00000120949	HGNC:11923	TNFRSF8	TNF receptor superfamily member 8	943	P28908	0.000273014	0.000150658	0.418697	TRUE
Eosinophil percentage of granulocytes || id:ebi-a-GCST004617	Ulcerative colitis || id:ebi-a-GCST004133	ENSG00000145777	HGNC:30743	TSLP	thymic stromal lymphopoietin	85480	Q969D9	0.000454855	7.17514e-08	6.1227e-05	TRUE
Eosinophil percentage of granulocytes || id:ebi-a-GCST004617	Ulcerative colitis || id:ebi-a-GCST004133	ENSG00000196230	HGNC:20778	TUBB	tubulin beta class I	203068	P07437	0.000232843	1.96565e-05	0.0393765	TRUE
Eosinophil percentage of granulocytes || id:ebi-a-GCST004617	Ulcerative colitis || id:ebi-a-GCST004133	ENSG00000115085	HGNC:12858	ZAP70	zeta chain of T cell receptor associated protein kinase 70	7535	P43403	0.00032861	6.38439e-05	0.0536824	TRUE
Eosinophil percentage of white cells || id:GCST90002382	Asthma || id:ebi-a-GCST90014325	ENSG00000121989	HGNC:173	ACVR2A	activin A receptor type 2A	92	P27037	8.81393e-05	2.17674e-07	5.55322e-05	TRUE
Eosinophil percentage of white cells || id:GCST90002382	Asthma || id:ebi-a-GCST90014325	ENSG00000158859	HGNC:220	ADAMTS4	ADAM metallopeptidase with thrombospondin type 1 motif 4	9507	O75173	8.36736e-05	8.64285e-06	0.00503636	TRUE
Eosinophil percentage of white cells || id:GCST90002382	Asthma || id:ebi-a-GCST90014325	ENSG00000128271	HGNC:263	ADORA2A	adenosine A2a receptor	135	P29274	8.86423e-05	1.69424e-05	0.0166566	TRUE
Eosinophil percentage of white cells || id:GCST90002382	Asthma || id:ebi-a-GCST90014325	ENSG00000169252	HGNC:286	ADRB2	adrenoceptor beta 2	154	P07550	0.000502654	2.03627e-07	3.16489e-23	TRUE
Eosinophil percentage of white cells || id:GCST90002382	Asthma || id:ebi-a-GCST90014325	ENSG00000204305	HGNC:320	AGER	advanced glycosylation end-product specific receptor	177	Q15109	0.000173276	7.54713e-06	2.52006e-06	TRUE
Eosinophil percentage of white cells || id:GCST90002382	Asthma || id:ebi-a-GCST90014325	ENSG00000131620	HGNC:21625	ANO1	anoctamin 1	55107	Q5XXA6	0.00010951	4.0673e-06	0.000135059	TRUE
Eosinophil percentage of white cells || id:GCST90002382	Asthma || id:ebi-a-GCST90014325	ENSG00000118137	HGNC:600	APOA1	apolipoprotein A1	335	P02647	0.000101209	3.76266e-05	0.0760599	TRUE
Eosinophil percentage of white cells || id:GCST90002382	Asthma || id:ebi-a-GCST90014325	ENSG00000130203	HGNC:613	APOE	apolipoprotein E	348	P02649	0.000156585	1.19074e-06	2.45713e-07	TRUE
Eosinophil percentage of white cells || id:GCST90002382	Asthma || id:ebi-a-GCST90014325	ENSG00000171791	HGNC:990	BCL2	BCL2 apoptosis regulator	596	P10415	0.00107642	6.14956e-05	1.54628e-29	TRUE
Eosinophil percentage of white cells || id:GCST90002382	Asthma || id:ebi-a-GCST90014325	ENSG00000171552	HGNC:992	BCL2L1	BCL2 like 1	598	Q07817	0.000304444	3.6013e-06	2.11455e-12	TRUE
Eosinophil percentage of white cells || id:GCST90002382	Asthma || id:ebi-a-GCST90014325	ENSG00000204256	HGNC:1103	BRD2	bromodomain containing 2	6046	P25440	0.000292574	6.96148e-07	1.9541e-13	TRUE
Eosinophil percentage of white cells || id:GCST90002382	Asthma || id:ebi-a-GCST90014325	ENSG00000186265	HGNC:21087	BTLA	B and T lymphocyte associated	151888	Q7Z6A9	0.000133386	8.27426e-06	8.90375e-05	TRUE
Eosinophil percentage of white cells || id:GCST90002382	Asthma || id:ebi-a-GCST90014325	ENSG00000165806	HGNC:1508	CASP7	caspase 7	840	P55210	8.74721e-05	7.53684e-10	2.51623e-05	TRUE
Eosinophil percentage of white cells || id:GCST90002382	Asthma || id:ebi-a-GCST90014325	ENSG00000102970	HGNC:10615	CCL17	C-C motif chemokine ligand 17	6361	Q92583	9.73682e-05	4.52709e-06	0.000470387	TRUE
Eosinophil percentage of white cells || id:GCST90002382	Asthma || id:ebi-a-GCST90014325	ENSG00000163823	HGNC:1602	CCR1	C-C motif chemokine receptor 1	1230	P32246	9.2115e-05	9.89782e-07	0.000101511	TRUE
Eosinophil percentage of white cells || id:GCST90002382	Asthma || id:ebi-a-GCST90014325	ENSG00000183625	HGNC:1604	CCR3	C-C motif chemokine receptor 3	1232	P51677	0.000138987	2.85847e-06	5.04591e-06	TRUE
Eosinophil percentage of white cells || id:GCST90002382	Asthma || id:ebi-a-GCST90014325	ENSG00000112486	HGNC:1607	CCR6	C-C motif chemokine receptor 6	1235	P51684	9.01963e-05	9.20792e-07	0.000114555	TRUE
Eosinophil percentage of white cells || id:GCST90002382	Asthma || id:ebi-a-GCST90014325	ENSG00000173585	HGNC:1610	CCR9	C-C motif chemokine receptor 9	10803	P51686	0.000113507	2.32404e-07	4.30822e-06	TRUE
Eosinophil percentage of white cells || id:GCST90002382	Asthma || id:ebi-a-GCST90014325	ENSG00000091972	HGNC:7203	CD200	CD200 molecule	4345	P41217	0.00027521	2.9259e-05	4.3715e-07	TRUE
Eosinophil percentage of white cells || id:GCST90002382	Asthma || id:ebi-a-GCST90014325	ENSG00000163606	HGNC:24235	CD200R1	CD200 receptor 1	131450	Q8TD46	0.000199809	4.26606e-05	0.000590606	TRUE
Eosinophil percentage of white cells || id:GCST90002382	Asthma || id:ebi-a-GCST90014325	ENSG00000178562	HGNC:1653	CD28	CD28 molecule	940	P10747	0.000247016	7.79596e-06	5.2187e-09	TRUE
Eosinophil percentage of white cells || id:GCST90002382	Asthma || id:ebi-a-GCST90014325	ENSG00000169442	HGNC:1804	CD52	CD52 molecule	1043	P31358	0.00011396	3.14542e-05	0.0220571	TRUE
Eosinophil percentage of white cells || id:GCST90002382	Asthma || id:ebi-a-GCST90014325	ENSG00000013725	HGNC:1691	CD6	CD6 molecule	923	P30203	7.92159e-05	2.94819e-06	0.00117208	TRUE
Eosinophil percentage of white cells || id:GCST90002382	Asthma || id:ebi-a-GCST90014325	ENSG00000114013	HGNC:1705	CD86	CD86 molecule	942	P42081	8.92046e-05	5.03957e-06	0.00114145	TRUE
Eosinophil percentage of white cells || id:GCST90002382	Asthma || id:ebi-a-GCST90014325	ENSG00000123374	HGNC:1771	CDK2	cyclin dependent kinase 2	1017	P24941	0.000205015	7.31238e-05	0.00916108	TRUE
Eosinophil percentage of white cells || id:GCST90002382	Asthma || id:ebi-a-GCST90014325	ENSG00000105810	HGNC:1777	CDK6	cyclin dependent kinase 6	1021	Q00534	0.000116039	4.68694e-08	1.84832e-06	TRUE
Eosinophil percentage of white cells || id:GCST90002382	Asthma || id:ebi-a-GCST90014325	ENSG00000079385	HGNC:1814	CEACAM1	CEA cell adhesion molecule 1	634	P13688	0.000101592	2.09295e-05	0.0128794	TRUE
Eosinophil percentage of white cells || id:GCST90002382	Asthma || id:ebi-a-GCST90014325	ENSG00000105205	HGNC:2014	CLC	Charcot-Leyden crystal galectin	1178	Q05315	0.0014894	6.09549e-09	6.93609e-68	TRUE
Eosinophil percentage of white cells || id:GCST90002382	Asthma || id:ebi-a-GCST90014325	ENSG00000188822	HGNC:2160	CNR2	cannabinoid receptor 2	1269	P34972	0.000249414	2.61206e-06	1.49637e-10	TRUE
Eosinophil percentage of white cells || id:GCST90002382	Asthma || id:ebi-a-GCST90014325	ENSG00000113851	HGNC:30185	CRBN	cereblon	51185	Q96SW2	0.000126568	9.39009e-08	7.62515e-07	TRUE
Eosinophil percentage of white cells || id:GCST90002382	Asthma || id:ebi-a-GCST90014325	ENSG00000120088	HGNC:2357	CRHR1	corticotropin releasing hormone receptor 1	1394	P34998	0.000501015	5.17025e-06	1.01456e-19	TRUE
Eosinophil percentage of white cells || id:GCST90002382	Asthma || id:ebi-a-GCST90014325	ENSG00000164400	HGNC:2434	CSF2	colony stimulating factor 2	1437	P04141	0.00158858	1.93847e-05	8.13507e-58	TRUE
Eosinophil percentage of white cells || id:GCST90002382	Asthma || id:ebi-a-GCST90014325	ENSG00000100368	HGNC:2436	CSF2RB	colony stimulating factor 2 receptor subunit beta	1439	P32927	9.70492e-05	4.31641e-06	0.000444078	TRUE
Eosinophil percentage of white cells || id:GCST90002382	Asthma || id:ebi-a-GCST90014325	ENSG00000119535	HGNC:2439	CSF3R	colony stimulating factor 3 receptor	1441	Q99062	9.1546e-05	5.33668e-06	0.00104067	TRUE
Eosinophil percentage of white cells || id:GCST90002382	Asthma || id:ebi-a-GCST90014325	ENSG00000143387	HGNC:2536	CTSK	cathepsin K	1513	P43235	0.000215923	1.23812e-07	9.13938e-11	TRUE
Eosinophil percentage of white cells || id:GCST90002382	Asthma || id:ebi-a-GCST90014325	ENSG00000163131	HGNC:2545	CTSS	cathepsin S	1520	P25774	0.000147641	5.68886e-08	7.35229e-08	TRUE
Eosinophil percentage of white cells || id:GCST90002382	Asthma || id:ebi-a-GCST90014325	ENSG00000006210	HGNC:10647	CX3CL1	C-X3-C motif chemokine ligand 1	6376	P78423	8.60479e-05	8.19367e-07	0.000155434	TRUE
Eosinophil percentage of white cells || id:GCST90002382	Asthma || id:ebi-a-GCST90014325	ENSG00000081041	HGNC:4603	CXCL2	C-X-C motif chemokine ligand 2	2920	P19875	0.000166699	7.06983e-07	4.92968e-08	TRUE
Eosinophil percentage of white cells || id:GCST90002382	Asthma || id:ebi-a-GCST90014325	ENSG00000169429	HGNC:6025	CXCL8	C-X-C motif chemokine ligand 8	3576	P10145	0.000126946	1.75717e-08	4.88224e-07	TRUE
Eosinophil percentage of white cells || id:GCST90002382	Asthma || id:ebi-a-GCST90014325	ENSG00000132437	HGNC:2719	DDC	dopa decarboxylase	1644	P20711	0.000223415	3.38382e-07	8.5321e-11	TRUE
Eosinophil percentage of white cells || id:GCST90002382	Asthma || id:ebi-a-GCST90014325	ENSG00000188641	HGNC:3012	DPYD	dihydropyrimidine dehydrogenase	1806	Q12882	7.42408e-05	1.95445e-06	0.00110867	TRUE
Eosinophil percentage of white cells || id:GCST90002382	Asthma || id:ebi-a-GCST90014325	ENSG00000157540	HGNC:3091	DYRK1A	dual specificity tyrosine phosphorylation regulated kinase 1A	1859	Q13627	0.000132077	2.69082e-06	8.5272e-06	TRUE
Eosinophil percentage of white cells || id:GCST90002382	Asthma || id:ebi-a-GCST90014325	ENSG00000269858	HGNC:14660	EGLN2	egl-9 family hypoxia inducible factor 2	112398	Q96KS0	8.30605e-05	1.44507e-05	0.0163828	TRUE
Eosinophil percentage of white cells || id:GCST90002382	Asthma || id:ebi-a-GCST90014325	ENSG00000065361	HGNC:3431	ERBB3	erb-b2 receptor tyrosine kinase 3	2065	P21860	0.000193704	7.0282e-05	0.0123918	TRUE
Eosinophil percentage of white cells || id:GCST90002382	Asthma || id:ebi-a-GCST90014325	ENSG00000242950	HGNC:13525	ERVW-1	endogenous retrovirus group W member 1, envelope	30816	Q9UQF0	0.000108078	3.80769e-06	0.000135863	TRUE
Eosinophil percentage of white cells || id:GCST90002382	Asthma || id:ebi-a-GCST90014325	ENSG00000149485	HGNC:3574	FADS1	fatty acid desaturase 1	3992	O60427	0.00010951	9.84109e-05	0.805655	TRUE
Eosinophil percentage of white cells || id:GCST90002382	Asthma || id:ebi-a-GCST90014325	ENSG00000168522	HGNC:3782	FNTA	farnesyltransferase, CAAX box, alpha	2339	P49354	0.00010951	1.15428e-07	4.76823e-06	TRUE
Eosinophil percentage of white cells || id:GCST90002382	Asthma || id:ebi-a-GCST90014325	ENSG00000150907	HGNC:3819	FOXO1	forkhead box O1	2308	Q12778	0.000632431	1.45602e-05	5.38904e-22	TRUE
Eosinophil percentage of white cells || id:GCST90002382	Asthma || id:ebi-a-GCST90014325	ENSG00000171051	HGNC:3826	FPR1	formyl peptide receptor 1	2357	P21462	0.00018077	3.85136e-05	0.0010715	TRUE
Eosinophil percentage of white cells || id:GCST90002382	Asthma || id:ebi-a-GCST90014325	ENSG00000171049	HGNC:3827	FPR2	formyl peptide receptor 2	2358	P25090	9.39713e-05	1.65883e-05	0.0110931	TRUE
Eosinophil percentage of white cells || id:GCST90002382	Asthma || id:ebi-a-GCST90014325	ENSG00000204681	HGNC:4070	GABBR1	gamma-aminobutyric acid type B receptor subunit 1	2550	Q9UBS5	0.00028214	8.22289e-06	3.09043e-10	TRUE
Eosinophil percentage of white cells || id:GCST90002382	Asthma || id:ebi-a-GCST90014325	ENSG00000107485	HGNC:4172	GATA3	GATA binding protein 3	2625	P23771	0.0002267	8.54668e-05	0.00863456	TRUE
Eosinophil percentage of white cells || id:GCST90002382	Asthma || id:ebi-a-GCST90014325	ENSG00000159224	HGNC:4270	GIP	gastric inhibitory polypeptide	2695	P09681	0.000115219	9.54797e-06	0.000552689	TRUE
Eosinophil percentage of white cells || id:GCST90002382	Asthma || id:ebi-a-GCST90014325	ENSG00000010310	HGNC:4271	GIPR	gastric inhibitory polypeptide receptor	2696	P48546	7.55656e-05	1.04735e-05	0.0136851	TRUE
Eosinophil percentage of white cells || id:GCST90002382	Asthma || id:ebi-a-GCST90014325	ENSG00000140030	HGNC:4517	GPR65	G protein-coupled receptor 65	8477	Q8IYL9	9.57118e-05	1.61172e-06	0.000119712	TRUE
Eosinophil percentage of white cells || id:GCST90002382	Asthma || id:ebi-a-GCST90014325	ENSG00000196735	HGNC:4942	HLA-DQA1	major histocompatibility complex, class II, DQ alpha 1	3117	P01909	0.000470378	0.000215156	0.00150998	TRUE
Eosinophil percentage of white cells || id:GCST90002382	Asthma || id:ebi-a-GCST90014325	ENSG00000196126	HGNC:4948	HLA-DRB1	major histocompatibility complex, class II, DR beta 1	3123	P01911	0.000364282	9.27507e-05	1.92882e-05	TRUE
Eosinophil percentage of white cells || id:GCST90002382	Asthma || id:ebi-a-GCST90014325	ENSG00000189403	HGNC:4983	HMGB1	high mobility group box 1	3146	P09429	0.000130692	4.06266e-07	1.07518e-06	TRUE
Eosinophil percentage of white cells || id:GCST90002382	Asthma || id:ebi-a-GCST90014325	ENSG00000160223	HGNC:17087	ICOSLG	inducible T cell costimulator ligand	23308	O75144	8.30605e-05	1.49158e-05	0.0176514	TRUE
Eosinophil percentage of white cells || id:GCST90002382	Asthma || id:ebi-a-GCST90014325	ENSG00000159110	HGNC:5433	IFNAR2	interferon alpha and beta receptor subunit 2	3455	P48551	9.29535e-05	5.38171e-06	0.000939624	TRUE
Eosinophil percentage of white cells || id:GCST90002382	Asthma || id:ebi-a-GCST90014325	ENSG00000263528	HGNC:14552	IKBKE	inhibitor of nuclear factor kappa B kinase subunit epsilon	9641	Q14164	9.60752e-05	1.37322e-05	0.00587981	TRUE
Eosinophil percentage of white cells || id:GCST90002382	Asthma || id:ebi-a-GCST90014325	ENSG00000136634	HGNC:5962	IL10	interleukin 10	3586	P22301	7.95969e-05	2.05103e-06	0.000714469	TRUE
Eosinophil percentage of white cells || id:GCST90002382	Asthma || id:ebi-a-GCST90014325	ENSG00000096996	HGNC:5971	IL12RB1	interleukin 12 receptor subunit beta 1	3594	P42701	0.000116205	3.3174e-07	4.01893e-06	TRUE
Eosinophil percentage of white cells || id:GCST90002382	Asthma || id:ebi-a-GCST90014325	ENSG00000169194	HGNC:5973	IL13	interleukin 13	3596	P35225	0.0011068	0.000314242	2.11629e-12	TRUE
Eosinophil percentage of white cells || id:GCST90002382	Asthma || id:ebi-a-GCST90014325	ENSG00000177663	HGNC:5985	IL17RA	interleukin 17 receptor A	23765	Q96F46	9.96508e-05	6.40499e-08	1.10261e-05	TRUE
Eosinophil percentage of white cells || id:GCST90002382	Asthma || id:ebi-a-GCST90014325	ENSG00000115607	HGNC:5989	IL18RAP	interleukin 18 receptor accessory protein	8807	O95256	7.53987e-05	5.26803e-05	0.519624	TRUE
Eosinophil percentage of white cells || id:GCST90002382	Asthma || id:ebi-a-GCST90014325	ENSG00000115594	HGNC:5993	IL1R1	interleukin 1 receptor type 1	3554	P14778	0.00141741	0.000324097	6.48975e-19	TRUE
Eosinophil percentage of white cells || id:GCST90002382	Asthma || id:ebi-a-GCST90014325	ENSG00000115590	HGNC:5994	IL1R2	interleukin 1 receptor type 2	7850	P27930	0.000264366	4.99418e-05	3.27007e-05	TRUE
Eosinophil percentage of white cells || id:GCST90002382	Asthma || id:ebi-a-GCST90014325	ENSG00000115602	HGNC:5998	IL1RL1	interleukin 1 receptor like 1	9173	Q01638	0.00223401	0.00041905	8.20657e-34	TRUE
Eosinophil percentage of white cells || id:GCST90002382	Asthma || id:ebi-a-GCST90014325	ENSG00000115598	HGNC:5999	IL1RL2	interleukin 1 receptor like 2	8808	Q9HB29	0.00017495	7.07288e-05	0.0295144	TRUE
Eosinophil percentage of white cells || id:GCST90002382	Asthma || id:ebi-a-GCST90014325	ENSG00000109471	HGNC:6001	IL2	interleukin 2	3558	P60568	0.000219362	0.000134727	0.147699	TRUE
Eosinophil percentage of white cells || id:GCST90002382	Asthma || id:ebi-a-GCST90014325	ENSG00000138684	HGNC:6005	IL21	interleukin 21	59067	Q9HBE4	0.000120165	5.17877e-05	0.0888525	TRUE
Eosinophil percentage of white cells || id:GCST90002382	Asthma || id:ebi-a-GCST90014325	ENSG00000103522	HGNC:6006	IL21R	interleukin 21 receptor	50615	Q9HBE5	8.4063e-05	6.50298e-05	0.617742	TRUE
Eosinophil percentage of white cells || id:GCST90002382	Asthma || id:ebi-a-GCST90014325	ENSG00000134460	HGNC:6008	IL2RA	interleukin 2 receptor subunit alpha	3559	P01589	0.000270964	0.000169851	0.121316	TRUE
Eosinophil percentage of white cells || id:GCST90002382	Asthma || id:ebi-a-GCST90014325	ENSG00000100385	HGNC:6009	IL2RB	interleukin 2 receptor subunit beta	3560	P14784	7.47846e-05	4.86483e-06	0.00360584	TRUE
Eosinophil percentage of white cells || id:GCST90002382	Asthma || id:ebi-a-GCST90014325	ENSG00000164399	HGNC:6011	IL3	interleukin 3	3562	P08700	0.00105505	2.1778e-05	3.00495e-36	TRUE
Eosinophil percentage of white cells || id:GCST90002382	Asthma || id:ebi-a-GCST90014325	ENSG00000137033	HGNC:16028	IL33	interleukin 33	90865	O95760	0.000276941	4.15597e-05	4.08916e-06	TRUE
Eosinophil percentage of white cells || id:GCST90002382	Asthma || id:ebi-a-GCST90014325	ENSG00000113520	HGNC:6014	IL4	interleukin 4	3565	P05112	9.96508e-05	5.24241e-05	0.21535	TRUE
Eosinophil percentage of white cells || id:GCST90002382	Asthma || id:ebi-a-GCST90014325	ENSG00000077238	HGNC:6015	IL4R	interleukin 4 receptor	3566	P24394	0.000214671	8.95806e-05	0.0190855	TRUE
Eosinophil percentage of white cells || id:GCST90002382	Asthma || id:ebi-a-GCST90014325	ENSG00000113525	HGNC:6016	IL5	interleukin 5	3567	P05113	7.33108e-05	7.02905e-06	0.0075691	TRUE
Eosinophil percentage of white cells || id:GCST90002382	Asthma || id:ebi-a-GCST90014325	ENSG00000091181	HGNC:6017	IL5RA	interleukin 5 receptor subunit alpha	3568	Q01344	0.000116834	3.06276e-05	0.0171555	TRUE
Eosinophil percentage of white cells || id:GCST90002382	Asthma || id:ebi-a-GCST90014325	ENSG00000136244	HGNC:6018	IL6	interleukin 6	3569	P05231	0.000265321	7.70199e-05	0.000686769	TRUE
Eosinophil percentage of white cells || id:GCST90002382	Asthma || id:ebi-a-GCST90014325	ENSG00000168685	HGNC:6024	IL7R	interleukin 7 receptor	3575	P16871	0.000448549	9.0152e-05	1.28969e-07	TRUE
Eosinophil percentage of white cells || id:GCST90002382	Asthma || id:ebi-a-GCST90014325	ENSG00000168918	HGNC:6079	INPP5D	inositol polyphosphate-5-phosphatase D	3635	Q92835	0.000420941	3.72538e-06	4.50459e-17	TRUE
Eosinophil percentage of white cells || id:GCST90002382	Asthma || id:ebi-a-GCST90014325	ENSG00000005844	HGNC:6148	ITGAL	integrin subunit alpha L	3683	P20701	8.21642e-05	9.22968e-06	0.0064712	TRUE
Eosinophil percentage of white cells || id:GCST90002382	Asthma || id:ebi-a-GCST90014325	ENSG00000169896	HGNC:6149	ITGAM	integrin subunit alpha M	3684	P11215	7.74098e-05	6.09877e-06	0.00424342	TRUE
Eosinophil percentage of white cells || id:GCST90002382	Asthma || id:ebi-a-GCST90014325	ENSG00000259207	HGNC:6156	ITGB3	integrin subunit beta 3	3690	P05106	8.00112e-05	1.61707e-06	0.00052638	TRUE
Eosinophil percentage of white cells || id:GCST90002382	Asthma || id:ebi-a-GCST90014325	ENSG00000113263	HGNC:6171	ITK	IL2 inducible T cell kinase	3702	Q08881	9.5374e-05	2.16607e-05	0.0209041	TRUE
Eosinophil percentage of white cells || id:GCST90002382	Asthma || id:ebi-a-GCST90014325	ENSG00000162434	HGNC:6190	JAK1	Janus kinase 1	3716	P23458	0.000197569	9.16097e-06	6.24375e-07	TRUE
Eosinophil percentage of white cells || id:GCST90002382	Asthma || id:ebi-a-GCST90014325	ENSG00000096968	HGNC:6192	JAK2	Janus kinase 2	3717	O60674	0.000122619	3.24154e-06	2.79191e-05	TRUE
Eosinophil percentage of white cells || id:GCST90002382	Asthma || id:ebi-a-GCST90014325	ENSG00000116678	HGNC:6554	LEPR	leptin receptor	3953	P48357	8.35811e-05	6.4395e-10	3.80166e-05	TRUE
Eosinophil percentage of white cells || id:GCST90002382	Asthma || id:ebi-a-GCST90014325	ENSG00000131981	HGNC:6563	LGALS3	galectin 3	3958	P17931	0.000159175	2.78143e-06	7.53547e-07	TRUE
Eosinophil percentage of white cells || id:GCST90002382	Asthma || id:ebi-a-GCST90014325	ENSG00000198121	HGNC:3166	LPAR1	lysophosphatidic acid receptor 1	1902	Q92633	0.000344567	6.02264e-06	3.36574e-13	TRUE
Eosinophil percentage of white cells || id:GCST90002382	Asthma || id:ebi-a-GCST90014325	ENSG00000175445	HGNC:6677	LPL	lipoprotein lipase	4023	P06858	0.00010951	4.08336e-07	9.01579e-06	TRUE
Eosinophil percentage of white cells || id:GCST90002382	Asthma || id:ebi-a-GCST90014325	ENSG00000123384	HGNC:6692	LRP1	LDL receptor related protein 1	4035	Q07954	8.39626e-05	2.99726e-05	0.0956056	TRUE
Eosinophil percentage of white cells || id:GCST90002382	Asthma || id:ebi-a-GCST90014325	ENSG00000226979	HGNC:6709	LTA	lymphotoxin alpha	4049	P01374	0.000127532	0.000113733	0.776433	TRUE
Eosinophil percentage of white cells || id:GCST90002382	Asthma || id:ebi-a-GCST90014325	ENSG00000111321	HGNC:6718	LTBR	lymphotoxin beta receptor	4055	P36941	0.000165621	2.45887e-06	3.28428e-07	TRUE
Eosinophil percentage of white cells || id:GCST90002382	Asthma || id:ebi-a-GCST90014325	ENSG00000012223	HGNC:6720	LTF	lactotransferrin	4057	P02788	7.36385e-05	1.68552e-09	0.000114013	TRUE
Eosinophil percentage of white cells || id:GCST90002382	Asthma || id:ebi-a-GCST90014325	ENSG00000172175	HGNC:6819	MALT1	MALT1 paracaspase	10892	Q9UDY8	7.30042e-05	1.69149e-09	0.000122092	TRUE
Eosinophil percentage of white cells || id:GCST90002382	Asthma || id:ebi-a-GCST90014325	ENSG00000145050	HGNC:15461	MANF	mesencephalic astrocyte derived neurotrophic factor	7873	P55145	0.000169116	9.09044e-06	6.37252e-06	TRUE
Eosinophil percentage of white cells || id:GCST90002382	Asthma || id:ebi-a-GCST90014325	ENSG00000126934	HGNC:6842	MAP2K2	mitogen-activated protein kinase kinase 2	5605	P36507	7.92159e-05	9.58739e-07	0.00034495	TRUE
Eosinophil percentage of white cells || id:GCST90002382	Asthma || id:ebi-a-GCST90014325	ENSG00000173327	HGNC:6850	MAP3K11	mitogen-activated protein kinase kinase kinase 11	4296	Q16584	0.000153429	1.61319e-06	5.09107e-07	TRUE
Eosinophil percentage of white cells || id:GCST90002382	Asthma || id:ebi-a-GCST90014325	ENSG00000071054	HGNC:6866	MAP4K4	mitogen-activated protein kinase kinase kinase kinase 4	9448	O95819	0.00036091	8.45923e-05	9.47802e-06	TRUE
Eosinophil percentage of white cells || id:GCST90002382	Asthma || id:ebi-a-GCST90014325	ENSG00000112062	HGNC:6876	MAPK14	mitogen-activated protein kinase 14	1432	Q16539	0.000175477	1.09707e-06	3.54483e-08	TRUE
Eosinophil percentage of white cells || id:GCST90002382	Asthma || id:ebi-a-GCST90014325	ENSG00000102882	HGNC:6877	MAPK3	mitogen-activated protein kinase 3	5595	P27361	0.00015697	1.17352e-05	3.90275e-05	TRUE
Eosinophil percentage of white cells || id:GCST90002382	Asthma || id:ebi-a-GCST90014325	ENSG00000009724	HGNC:6902	MASP2	MBL associated serine protease 2	10747	O00187	8.92046e-05	3.62519e-06	0.000656463	TRUE
Eosinophil percentage of white cells || id:GCST90002382	Asthma || id:ebi-a-GCST90014325	ENSG00000128285	HGNC:4479	MCHR1	melanin concentrating hormone receptor 1	2847	Q99705	8.72691e-05	7.39092e-06	0.00276675	TRUE
Eosinophil percentage of white cells || id:GCST90002382	Asthma || id:ebi-a-GCST90014325	ENSG00000136997	HGNC:7553	MYC	MYC proto-oncogene, bHLH transcription factor	4609	P01106	7.42408e-05	7.10609e-07	0.000444474	TRUE
Eosinophil percentage of white cells || id:GCST90002382	Asthma || id:ebi-a-GCST90014325	ENSG00000109320	HGNC:7794	NFKB1	nuclear factor kappa B subunit 1	4790	P19838	0.000116039	4.18036e-07	4.76149e-06	TRUE
Eosinophil percentage of white cells || id:GCST90002382	Asthma || id:ebi-a-GCST90014325	ENSG00000113580	HGNC:7978	NR3C1	nuclear receptor subfamily 3 group C member 1	2908	P04150	8.41655e-05	1.72076e-05	0.0231536	TRUE
Eosinophil percentage of white cells || id:GCST90002382	Asthma || id:ebi-a-GCST90014325	ENSG00000109991	HGNC:8534	P2RX3	purinergic receptor P2X 3	5024	P56373	0.000203836	4.97848e-05	0.00110229	TRUE
Eosinophil percentage of white cells || id:GCST90002382	Asthma || id:ebi-a-GCST90014325	ENSG00000188389	HGNC:8760	PDCD1	programmed cell death 1	5133	Q15116	0.000142137	3.54279e-05	0.00698567	TRUE
Eosinophil percentage of white cells || id:GCST90002382	Asthma || id:ebi-a-GCST90014325	ENSG00000197646	HGNC:18731	PDCD1LG2	programmed cell death 1 ligand 2	80380	Q9BQ51	0.000163352	5.79135e-05	0.0194667	TRUE
Eosinophil percentage of white cells || id:GCST90002382	Asthma || id:ebi-a-GCST90014325	ENSG00000205268	HGNC:8791	PDE7A	phosphodiesterase 7A	5150	Q13946	8.70742e-05	2.34358e-06	0.000424354	TRUE
Eosinophil percentage of white cells || id:GCST90002382	Asthma || id:ebi-a-GCST90014325	ENSG00000155660	HGNC:30167	PDIA4	protein disulfide isomerase family A member 4	9601	P13667	0.000101592	6.22258e-07	2.69669e-05	TRUE
Eosinophil percentage of white cells || id:GCST90002382	Asthma || id:ebi-a-GCST90014325	ENSG00000171608	HGNC:8977	PIK3CD	phosphatidylinositol-4,5-bisphosphate 3-kinase catalytic subunit delta	5293	O00329	0.000194685	2.28142e-05	3.37686e-05	TRUE
Eosinophil percentage of white cells || id:GCST90002382	Asthma || id:ebi-a-GCST90014325	ENSG00000186951	HGNC:9232	PPARA	peroxisome proliferator activated receptor alpha	5465	Q07869	0.000231032	1.13563e-06	1.6979e-10	TRUE
Eosinophil percentage of white cells || id:GCST90002382	Asthma || id:ebi-a-GCST90014325	ENSG00000112033	HGNC:9235	PPARD	peroxisome proliferator activated receptor delta	5467	Q03181	0.000283815	8.65957e-06	3.32706e-10	TRUE
Eosinophil percentage of white cells || id:GCST90002382	Asthma || id:ebi-a-GCST90014325	ENSG00000132170	HGNC:9236	PPARG	peroxisome proliferator activated receptor gamma	5468	P37231	0.000438869	3.8419e-05	2.62976e-11	TRUE
Eosinophil percentage of white cells || id:GCST90002382	Asthma || id:ebi-a-GCST90014325	ENSG00000186652	HGNC:9362	PRG2	proteoglycan 2, pro eosinophil major basic protein	5553	P13727	0.000211899	2.04995e-06	3.02088e-09	TRUE
Eosinophil percentage of white cells || id:GCST90002382	Asthma || id:ebi-a-GCST90014325	ENSG00000065675	HGNC:9410	PRKCQ	protein kinase C theta	5588	Q04759	7.95969e-05	7.382e-05	0.881519	TRUE
Eosinophil percentage of white cells || id:GCST90002382	Asthma || id:ebi-a-GCST90014325	ENSG00000169403	HGNC:9582	PTAFR	platelet activating factor receptor	5724	P25105	0.000123308	8.04428e-06	0.000187089	TRUE
Eosinophil percentage of white cells || id:GCST90002382	Asthma || id:ebi-a-GCST90014325	ENSG00000196396	HGNC:9642	PTPN1	protein tyrosine phosphatase non-receptor type 1	5770	P18031	0.000209935	2.40926e-05	1.4972e-05	TRUE
Eosinophil percentage of white cells || id:GCST90002382	Asthma || id:ebi-a-GCST90014325	ENSG00000179295	HGNC:9644	PTPN11	protein tyrosine phosphatase non-receptor type 11	5781	Q06124	0.00232239	2.44121e-05	3.54105e-85	TRUE
Eosinophil percentage of white cells || id:GCST90002382	Asthma || id:ebi-a-GCST90014325	ENSG00000081237	HGNC:9666	PTPRC	protein tyrosine phosphatase receptor type C	5788	P08575	0.000562891	7.81157e-05	1.72006e-11	TRUE
Eosinophil percentage of white cells || id:GCST90002382	Asthma || id:ebi-a-GCST90014325	ENSG00000131759	HGNC:9864	RARA	retinoic acid receptor alpha	5914	P10276	8.28989e-05	3.31162e-05	0.130091	TRUE
Eosinophil percentage of white cells || id:GCST90002382	Asthma || id:ebi-a-GCST90014325	ENSG00000077092	HGNC:9865	RARB	retinoic acid receptor beta	5915	P10826	0.000119289	1.60817e-06	1.28951e-05	TRUE
Eosinophil percentage of white cells || id:GCST90002382	Asthma || id:ebi-a-GCST90014325	ENSG00000173039	HGNC:9955	RELA	RELA proto-oncogene, NF-kB subunit	5970	Q04206	0.000196748	1.29486e-05	2.45297e-06	TRUE
Eosinophil percentage of white cells || id:GCST90002382	Asthma || id:ebi-a-GCST90014325	ENSG00000067560	HGNC:667	RHOA	ras homolog family member A	387	P61586	0.000278575	1.07349e-06	1.51029e-12	TRUE
Eosinophil percentage of white cells || id:GCST90002382	Asthma || id:ebi-a-GCST90014325	ENSG00000162302	HGNC:10433	RPS6KA4	ribosomal protein S6 kinase A4	8986	O75676	8.79064e-05	2.57688e-06	0.000446519	TRUE
Eosinophil percentage of white cells || id:GCST90002382	Asthma || id:ebi-a-GCST90014325	ENSG00000125910	HGNC:3170	S1PR4	sphingosine-1-phosphate receptor 4	8698	O95977	0.000497977	9.86932e-06	4.5309e-18	TRUE
Eosinophil percentage of white cells || id:GCST90002382	Asthma || id:ebi-a-GCST90014325	ENSG00000007908	HGNC:10718	SELE	selectin E	6401	P16581	9.25158e-05	9.45648e-07	9.36378e-05	TRUE
Eosinophil percentage of white cells || id:GCST90002382	Asthma || id:ebi-a-GCST90014325	ENSG00000188404	HGNC:10720	SELL	selectin L	6402	P14151	8.74721e-05	6.4941e-07	0.000112625	TRUE
Eosinophil percentage of white cells || id:GCST90002382	Asthma || id:ebi-a-GCST90014325	ENSG00000197249	HGNC:8941	SERPINA1	serpin family A member 1	5265	P01009	9.39713e-05	2.42357e-06	0.000236404	TRUE
Eosinophil percentage of white cells || id:GCST90002382	Asthma || id:ebi-a-GCST90014325	ENSG00000170145	HGNC:21680	SIK2	salt inducible kinase 2	23235	Q9H0K1	9.4053e-05	4.63948e-05	0.192119	TRUE
Eosinophil percentage of white cells || id:GCST90002382	Asthma || id:ebi-a-GCST90014325	ENSG00000101665	HGNC:6773	SMAD7	SMAD family member 7	4092	O15105	0.000140845	1.02009e-05	8.88409e-05	TRUE
Eosinophil percentage of white cells || id:GCST90002382	Asthma || id:ebi-a-GCST90014325	ENSG00000173757	HGNC:11367	STAT5B	signal transducer and activator of transcription 5B	6777	P51692	8.72691e-05	5.51424e-06	0.00157837	TRUE
Eosinophil percentage of white cells || id:GCST90002382	Asthma || id:ebi-a-GCST90014325	ENSG00000166888	HGNC:11368	STAT6	signal transducer and activator of transcription 6	6778	P42226	0.000297741	0.000272853	0.739099	TRUE
Eosinophil percentage of white cells || id:GCST90002382	Asthma || id:ebi-a-GCST90014325	ENSG00000164362	HGNC:11730	TERT	telomerase reverse transcriptase	7015	O14746	0.000106856	6.02844e-06	0.000369093	TRUE
Eosinophil percentage of white cells || id:GCST90002382	Asthma || id:ebi-a-GCST90014325	ENSG00000067182	HGNC:11916	TNFRSF1A	TNF receptor superfamily member 1A	7132	P19438	9.52665e-05	1.11847e-05	0.00374365	TRUE
Eosinophil percentage of white cells || id:GCST90002382	Asthma || id:ebi-a-GCST90014325	ENSG00000028137	HGNC:11917	TNFRSF1B	TNF receptor superfamily member 1B	7133	P20333	0.000182987	2.12648e-05	5.60995e-05	TRUE
Eosinophil percentage of white cells || id:GCST90002382	Asthma || id:ebi-a-GCST90014325	ENSG00000120949	HGNC:11923	TNFRSF8	TNF receptor superfamily member 8	943	P28908	0.00030946	8.81028e-05	0.000209013	TRUE
Eosinophil percentage of white cells || id:GCST90002382	Asthma || id:ebi-a-GCST90014325	ENSG00000161955	HGNC:11928	TNFSF13	TNF superfamily member 13	8741	O75888	9.51614e-05	3.78942e-05	0.103891	TRUE
Eosinophil percentage of white cells || id:GCST90002382	Asthma || id:ebi-a-GCST90014325	ENSG00000181634	HGNC:11931	TNFSF15	TNF superfamily member 15	9966	O95150	9.78908e-05	1.84071e-05	0.0113443	TRUE
Eosinophil percentage of white cells || id:GCST90002382	Asthma || id:ebi-a-GCST90014325	ENSG00000131747	HGNC:11989	TOP2A	DNA topoisomerase II alpha	7153	P11388	8.89151e-05	1.83852e-05	0.0201697	TRUE
Eosinophil percentage of white cells || id:GCST90002382	Asthma || id:ebi-a-GCST90014325	ENSG00000141510	HGNC:11998	TP53	tumor protein p53	7157	P04637	0.00013697	1.23921e-05	0.000217755	TRUE
Eosinophil percentage of white cells || id:GCST90002382	Asthma || id:ebi-a-GCST90014325	ENSG00000158022	HGNC:16007	TRIM63	tripartite motif containing 63	84676	Q969Q1	8.1528e-05	5.87081e-08	7.18252e-05	TRUE
Eosinophil percentage of white cells || id:GCST90002382	Asthma || id:ebi-a-GCST90014325	ENSG00000145777	HGNC:30743	TSLP	thymic stromal lymphopoietin	85480	Q969D9	0.000799269	5.80726e-05	1.02363e-20	TRUE
Eosinophil percentage of white cells || id:GCST90002382	Asthma || id:ebi-a-GCST90014325	ENSG00000196230	HGNC:20778	TUBB	tubulin beta class I	203068	P07437	0.000302028	1.4727e-08	6.29249e-15	TRUE
Eosinophil percentage of white cells || id:GCST90002382	Asthma || id:ebi-a-GCST90014325	ENSG00000162692	HGNC:12663	VCAM1	vascular cell adhesion molecule 1	7412	P19320	7.92159e-05	2.6583e-06	0.00102085	TRUE
Eosinophil percentage of white cells || id:GCST90002382	Asthma || id:ebi-a-GCST90014325	ENSG00000111424	HGNC:12679	VDR	vitamin D receptor	7421	P11473	9.5951e-05	3.28604e-05	0.0663812	TRUE
Eosinophil percentage of white cells || id:GCST90002382	Asthma || id:ebi-a-GCST90014325	ENSG00000173511	HGNC:12681	VEGFB	vascular endothelial growth factor B	7423	P49765	0.000137297	1.18088e-05	0.0001828	TRUE
Eosinophil percentage of white cells || id:GCST90002382	Asthma || id:ebi-a-GCST90014325	ENSG00000114812	HGNC:12694	VIPR1	vasoactive intestinal peptide receptor 1	7433	P32241	9.55965e-05	3.68977e-08	1.48533e-05	TRUE
Eosinophil percentage of white cells || id:GCST90002382	Asthma || id:ebi-a-GCST90014325	ENSG00000115085	HGNC:12858	ZAP70	zeta chain of T cell receptor associated protein kinase 70	7535	P43403	0.000200749	3.6458e-07	8.83614e-10	TRUE
Eosinophil percentage of white cells || id:GCST90002382	Asthma || id:GCST006862	ENSG00000121989	HGNC:173	ACVR2A	activin A receptor type 2A	92	P27037	8.81393e-05	1.85757e-06	0.0123244	TRUE
Eosinophil percentage of white cells || id:GCST90002382	Asthma || id:GCST006862	ENSG00000158859	HGNC:220	ADAMTS4	ADAM metallopeptidase with thrombospondin type 1 motif 4	9507	O75173	8.36736e-05	1.70924e-05	0.117972	TRUE
Eosinophil percentage of white cells || id:GCST90002382	Asthma || id:GCST006862	ENSG00000128271	HGNC:263	ADORA2A	adenosine A2a receptor	135	P29274	8.86423e-05	3.76811e-06	0.0197669	TRUE
Eosinophil percentage of white cells || id:GCST90002382	Asthma || id:GCST006862	ENSG00000169252	HGNC:286	ADRB2	adrenoceptor beta 2	154	P07550	0.000502654	3.23345e-06	1.26015e-10	TRUE
Eosinophil percentage of white cells || id:GCST90002382	Asthma || id:GCST006862	ENSG00000204305	HGNC:320	AGER	advanced glycosylation end-product specific receptor	177	Q15109	0.000182814	4.29082e-06	0.000356059	TRUE
Eosinophil percentage of white cells || id:GCST90002382	Asthma || id:GCST006862	ENSG00000131620	HGNC:21625	ANO1	anoctamin 1	55107	Q5XXA6	0.00010468	8.83493e-06	0.0235895	TRUE
Eosinophil percentage of white cells || id:GCST90002382	Asthma || id:GCST006862	ENSG00000118137	HGNC:600	APOA1	apolipoprotein A1	335	P02647	0.000101209	1.80048e-05	0.0696623	TRUE
Eosinophil percentage of white cells || id:GCST90002382	Asthma || id:GCST006862	ENSG00000171791	HGNC:990	BCL2	BCL2 apoptosis regulator	596	P10415	0.000409336	8.18953e-05	0.000486753	TRUE
Eosinophil percentage of white cells || id:GCST90002382	Asthma || id:GCST006862	ENSG00000204256	HGNC:1103	BRD2	bromodomain containing 2	6046	P25440	7.31042e-05	1.70961e-06	0.023908	TRUE
Eosinophil percentage of white cells || id:GCST90002382	Asthma || id:GCST006862	ENSG00000186265	HGNC:21087	BTLA	B and T lymphocyte associated	151888	Q7Z6A9	0.000133386	3.27494e-05	0.0692001	TRUE
Eosinophil percentage of white cells || id:GCST90002382	Asthma || id:GCST006862	ENSG00000102970	HGNC:10615	CCL17	C-C motif chemokine ligand 17	6361	Q92583	9.73682e-05	5.11054e-07	0.00431344	TRUE
Eosinophil percentage of white cells || id:GCST90002382	Asthma || id:GCST006862	ENSG00000112486	HGNC:1607	CCR6	C-C motif chemokine receptor 6	1235	P51684	9.01963e-05	1.1397e-05	0.05627	TRUE
Eosinophil percentage of white cells || id:GCST90002382	Asthma || id:GCST006862	ENSG00000173585	HGNC:1610	CCR9	C-C motif chemokine receptor 9	10803	P51686	0.000111251	4.03369e-05	0.190629	TRUE
Eosinophil percentage of white cells || id:GCST90002382	Asthma || id:GCST006862	ENSG00000091972	HGNC:7203	CD200	CD200 molecule	4345	P41217	0.00027521	3.54617e-05	0.000910788	TRUE
Eosinophil percentage of white cells || id:GCST90002382	Asthma || id:GCST006862	ENSG00000163606	HGNC:24235	CD200R1	CD200 receptor 1	131450	Q8TD46	0.000199809	5.23291e-05	0.0313633	TRUE
Eosinophil percentage of white cells || id:GCST90002382	Asthma || id:GCST006862	ENSG00000178562	HGNC:1653	CD28	CD28 molecule	940	P10747	0.000243417	2.07083e-05	0.000567668	TRUE
Eosinophil percentage of white cells || id:GCST90002382	Asthma || id:GCST006862	ENSG00000169442	HGNC:1804	CD52	CD52 molecule	1043	P31358	0.00011396	5.05853e-05	0.266508	TRUE
Eosinophil percentage of white cells || id:GCST90002382	Asthma || id:GCST006862	ENSG00000013725	HGNC:1691	CD6	CD6 molecule	923	P30203	7.92159e-05	3.25352e-05	0.318854	TRUE
Eosinophil percentage of white cells || id:GCST90002382	Asthma || id:GCST006862	ENSG00000114013	HGNC:1705	CD86	CD86 molecule	942	P42081	8.92046e-05	3.16737e-07	0.00560777	TRUE
Eosinophil percentage of white cells || id:GCST90002382	Asthma || id:GCST006862	ENSG00000123374	HGNC:1771	CDK2	cyclin dependent kinase 2	1017	P24941	0.000205015	5.43241e-05	0.0302426	TRUE
Eosinophil percentage of white cells || id:GCST90002382	Asthma || id:GCST006862	ENSG00000105810	HGNC:1777	CDK6	cyclin dependent kinase 6	1021	Q00534	0.000110686	1.2897e-06	0.0034249	TRUE
Eosinophil percentage of white cells || id:GCST90002382	Asthma || id:GCST006862	ENSG00000105205	HGNC:2014	CLC	Charcot-Leyden crystal galectin	1178	Q05315	0.0014894	1.67071e-05	4.97342e-27	TRUE
Eosinophil percentage of white cells || id:GCST90002382	Asthma || id:GCST006862	ENSG00000188822	HGNC:2160	CNR2	cannabinoid receptor 2	1269	P34972	0.000129351	5.7454e-06	0.00512073	TRUE
Eosinophil percentage of white cells || id:GCST90002382	Asthma || id:GCST006862	ENSG00000113851	HGNC:30185	CRBN	cereblon	51185	Q96SW2	0.000100215	1.72871e-05	0.0679572	TRUE
Eosinophil percentage of white cells || id:GCST90002382	Asthma || id:GCST006862	ENSG00000120088	HGNC:2357	CRHR1	corticotropin releasing hormone receptor 1	1394	P34998	0.00049979	1.81914e-05	1.67461e-08	TRUE
Eosinophil percentage of white cells || id:GCST90002382	Asthma || id:GCST006862	ENSG00000164400	HGNC:2434	CSF2	colony stimulating factor 2	1437	P04141	0.00158858	1.98399e-05	2.27522e-28	TRUE
Eosinophil percentage of white cells || id:GCST90002382	Asthma || id:GCST006862	ENSG00000100368	HGNC:2436	CSF2RB	colony stimulating factor 2 receptor subunit beta	1439	P32927	0.000196045	1.18793e-06	5.65687e-05	TRUE
Eosinophil percentage of white cells || id:GCST90002382	Asthma || id:GCST006862	ENSG00000119535	HGNC:2439	CSF3R	colony stimulating factor 3 receptor	1441	Q99062	9.1546e-05	2.28293e-05	0.13523	TRUE
Eosinophil percentage of white cells || id:GCST90002382	Asthma || id:GCST006862	ENSG00000143387	HGNC:2536	CTSK	cathepsin K	1513	P43235	0.000215923	3.64571e-06	6.68533e-05	TRUE
Eosinophil percentage of white cells || id:GCST90002382	Asthma || id:GCST006862	ENSG00000163131	HGNC:2545	CTSS	cathepsin S	1520	P25774	0.000147641	2.46289e-06	0.000967149	TRUE
Eosinophil percentage of white cells || id:GCST90002382	Asthma || id:GCST006862	ENSG00000081041	HGNC:4603	CXCL2	C-X-C motif chemokine ligand 2	2920	P19875	0.000166699	1.49894e-05	0.00481535	TRUE
Eosinophil percentage of white cells || id:GCST90002382	Asthma || id:GCST006862	ENSG00000169429	HGNC:6025	CXCL8	C-X-C motif chemokine ligand 8	3576	P10145	0.000126946	1.5549e-08	0.000511234	TRUE
Eosinophil percentage of white cells || id:GCST90002382	Asthma || id:GCST006862	ENSG00000157540	HGNC:3091	DYRK1A	dual specificity tyrosine phosphorylation regulated kinase 1A	1859	Q13627	0.000132077	6.25548e-06	0.0050466	TRUE
Eosinophil percentage of white cells || id:GCST90002382	Asthma || id:GCST006862	ENSG00000269858	HGNC:14660	EGLN2	egl-9 family hypoxia inducible factor 2	112398	Q96KS0	8.30605e-05	1.00758e-05	0.0639878	TRUE
Eosinophil percentage of white cells || id:GCST90002382	Asthma || id:GCST006862	ENSG00000065361	HGNC:3431	ERBB3	erb-b2 receptor tyrosine kinase 3	2065	P21860	0.000193704	4.7028e-05	0.0276741	TRUE
Eosinophil percentage of white cells || id:GCST90002382	Asthma || id:GCST006862	ENSG00000242950	HGNC:13525	ERVW-1	endogenous retrovirus group W member 1, envelope	30816	Q9UQF0	0.000108078	2.47864e-09	0.00125305	TRUE
Eosinophil percentage of white cells || id:GCST90002382	Asthma || id:GCST006862	ENSG00000149485	HGNC:3574	FADS1	fatty acid desaturase 1	3992	O60427	0.000106977	0.0001506	0.547444	FALSE
Eosinophil percentage of white cells || id:GCST90002382	Asthma || id:GCST006862	ENSG00000150907	HGNC:3819	FOXO1	forkhead box O1	2308	Q12778	0.000631272	0.0001014	2.64738e-06	TRUE
Eosinophil percentage of white cells || id:GCST90002382	Asthma || id:GCST006862	ENSG00000171051	HGNC:3826	FPR1	formyl peptide receptor 1	2357	P21462	0.00018077	4.05393e-05	0.0272824	TRUE
Eosinophil percentage of white cells || id:GCST90002382	Asthma || id:GCST006862	ENSG00000171049	HGNC:3827	FPR2	formyl peptide receptor 2	2358	P25090	9.39713e-05	7.5973e-05	0.760448	TRUE
Eosinophil percentage of white cells || id:GCST90002382	Asthma || id:GCST006862	ENSG00000204681	HGNC:4070	GABBR1	gamma-aminobutyric acid type B receptor subunit 1	2550	Q9UBS5	0.00028214	0.000115498	0.0591591	TRUE
Eosinophil percentage of white cells || id:GCST90002382	Asthma || id:GCST006862	ENSG00000107485	HGNC:4172	GATA3	GATA binding protein 3	2625	P23771	0.000220865	0.000149846	0.413762	TRUE
Eosinophil percentage of white cells || id:GCST90002382	Asthma || id:GCST006862	ENSG00000159224	HGNC:4270	GIP	gastric inhibitory polypeptide	2695	P09681	0.000115219	2.63317e-05	0.0805975	TRUE
Eosinophil percentage of white cells || id:GCST90002382	Asthma || id:GCST006862	ENSG00000140030	HGNC:4517	GPR65	G protein-coupled receptor 65	8477	Q8IYL9	9.57118e-05	4.74651e-05	0.366815	TRUE
Eosinophil percentage of white cells || id:GCST90002382	Asthma || id:GCST006862	ENSG00000196735	HGNC:4942	HLA-DQA1	major histocompatibility complex, class II, DQ alpha 1	3117	P01909	0.000233569	0.000212423	0.825161	TRUE
Eosinophil percentage of white cells || id:GCST90002382	Asthma || id:GCST006862	ENSG00000196126	HGNC:4948	HLA-DRB1	major histocompatibility complex, class II, DR beta 1	3123	P01911	0.000364282	6.18491e-05	0.000465116	TRUE
Eosinophil percentage of white cells || id:GCST90002382	Asthma || id:GCST006862	ENSG00000189403	HGNC:4983	HMGB1	high mobility group box 1	3146	P09429	9.30194e-05	1.89554e-05	0.0989421	TRUE
Eosinophil percentage of white cells || id:GCST90002382	Asthma || id:GCST006862	ENSG00000159110	HGNC:5433	IFNAR2	interferon alpha and beta receptor subunit 2	3455	P48551	9.29535e-05	4.06738e-09	0.00281962	TRUE
Eosinophil percentage of white cells || id:GCST90002382	Asthma || id:GCST006862	ENSG00000263528	HGNC:14552	IKBKE	inhibitor of nuclear factor kappa B kinase subunit epsilon	9641	Q14164	9.60752e-05	0.000109761	0.833297	FALSE
Eosinophil percentage of white cells || id:GCST90002382	Asthma || id:GCST006862	ENSG00000136634	HGNC:5962	IL10	interleukin 10	3586	P22301	7.95969e-05	3.71447e-06	0.0291668	TRUE
Eosinophil percentage of white cells || id:GCST90002382	Asthma || id:GCST006862	ENSG00000096996	HGNC:5971	IL12RB1	interleukin 12 receptor subunit beta 1	3594	P42701	9.86903e-05	5.02611e-06	0.0164438	TRUE
Eosinophil percentage of white cells || id:GCST90002382	Asthma || id:GCST006862	ENSG00000169194	HGNC:5973	IL13	interleukin 13	3596	P35225	0.0011068	0.000464314	0.000254416	TRUE
Eosinophil percentage of white cells || id:GCST90002382	Asthma || id:GCST006862	ENSG00000115607	HGNC:5989	IL18RAP	interleukin 18 receptor accessory protein	8807	O95256	0.00218937	0.000453922	1.76225e-15	TRUE
Eosinophil percentage of white cells || id:GCST90002382	Asthma || id:GCST006862	ENSG00000115594	HGNC:5993	IL1R1	interleukin 1 receptor type 1	3554	P14778	0.00141386	0.000289447	1.31639e-10	TRUE
Eosinophil percentage of white cells || id:GCST90002382	Asthma || id:GCST006862	ENSG00000115590	HGNC:5994	IL1R2	interleukin 1 receptor type 2	7850	P27930	0.000264366	0.000146173	0.193475	TRUE
Eosinophil percentage of white cells || id:GCST90002382	Asthma || id:GCST006862	ENSG00000115602	HGNC:5998	IL1RL1	interleukin 1 receptor like 1	9173	Q01638	0.00223401	0.000446195	3.29053e-16	TRUE
Eosinophil percentage of white cells || id:GCST90002382	Asthma || id:GCST006862	ENSG00000115598	HGNC:5999	IL1RL2	interleukin 1 receptor like 2	8808	Q9HB29	0.00017495	7.4914e-05	0.153931	TRUE
Eosinophil percentage of white cells || id:GCST90002382	Asthma || id:GCST006862	ENSG00000109471	HGNC:6001	IL2	interleukin 2	3558	P60568	0.000219362	0.000109631	0.175823	TRUE
Eosinophil percentage of white cells || id:GCST90002382	Asthma || id:GCST006862	ENSG00000138684	HGNC:6005	IL21	interleukin 21	59067	Q9HBE4	0.000120165	4.64069e-05	0.195611	TRUE
Eosinophil percentage of white cells || id:GCST90002382	Asthma || id:GCST006862	ENSG00000134460	HGNC:6008	IL2RA	interleukin 2 receptor subunit alpha	3559	P01589	0.000114887	4.81181e-05	0.238229	TRUE
Eosinophil percentage of white cells || id:GCST90002382	Asthma || id:GCST006862	ENSG00000100385	HGNC:6009	IL2RB	interleukin 2 receptor subunit beta	3560	P14784	7.47846e-05	5.27533e-05	0.66587	TRUE
Eosinophil percentage of white cells || id:GCST90002382	Asthma || id:GCST006862	ENSG00000164399	HGNC:6011	IL3	interleukin 3	3562	P08700	0.00105505	1.19092e-05	1.34721e-19	TRUE
Eosinophil percentage of white cells || id:GCST90002382	Asthma || id:GCST006862	ENSG00000137033	HGNC:16028	IL33	interleukin 33	90865	O95760	0.000276941	6.12293e-05	0.00596264	TRUE
Eosinophil percentage of white cells || id:GCST90002382	Asthma || id:GCST006862	ENSG00000077238	HGNC:6015	IL4R	interleukin 4 receptor	3566	P24394	0.000214671	4.60966e-05	0.0142042	TRUE
Eosinophil percentage of white cells || id:GCST90002382	Asthma || id:GCST006862	ENSG00000113525	HGNC:6016	IL5	interleukin 5	3567	P05113	0.0007003	5.35195e-05	2.33111e-09	TRUE
Eosinophil percentage of white cells || id:GCST90002382	Asthma || id:GCST006862	ENSG00000091181	HGNC:6017	IL5RA	interleukin 5 receptor subunit alpha	3568	Q01344	8.86423e-05	1.02088e-05	0.0524157	TRUE
Eosinophil percentage of white cells || id:GCST90002382	Asthma || id:GCST006862	ENSG00000136244	HGNC:6018	IL6	interleukin 6	3569	P05231	0.000265321	8.72456e-05	0.0302281	TRUE
Eosinophil percentage of white cells || id:GCST90002382	Asthma || id:GCST006862	ENSG00000168685	HGNC:6024	IL7R	interleukin 7 receptor	3575	P16871	0.000448549	3.22138e-05	1.32789e-06	TRUE
Eosinophil percentage of white cells || id:GCST90002382	Asthma || id:GCST006862	ENSG00000168918	HGNC:6079	INPP5D	inositol polyphosphate-5-phosphatase D	3635	Q92835	0.000420941	4.48268e-05	1.62512e-05	TRUE
Eosinophil percentage of white cells || id:GCST90002382	Asthma || id:GCST006862	ENSG00000005844	HGNC:6148	ITGAL	integrin subunit alpha L	3683	P20701	8.21642e-05	3.8096e-06	0.0265485	TRUE
Eosinophil percentage of white cells || id:GCST90002382	Asthma || id:GCST006862	ENSG00000169896	HGNC:6149	ITGAM	integrin subunit alpha M	3684	P11215	7.74098e-05	4.20134e-06	0.0353299	TRUE
Eosinophil percentage of white cells || id:GCST90002382	Asthma || id:GCST006862	ENSG00000259207	HGNC:6156	ITGB3	integrin subunit beta 3	3690	P05106	8.00112e-05	7.822e-07	0.0119482	TRUE
Eosinophil percentage of white cells || id:GCST90002382	Asthma || id:GCST006862	ENSG00000113263	HGNC:6171	ITK	IL2 inducible T cell kinase	3702	Q08881	9.5374e-05	2.13754e-05	0.108765	TRUE
Eosinophil percentage of white cells || id:GCST90002382	Asthma || id:GCST006862	ENSG00000162434	HGNC:6190	JAK1	Janus kinase 1	3716	P23458	0.000197569	1.47983e-06	6.22368e-05	TRUE
Eosinophil percentage of white cells || id:GCST90002382	Asthma || id:GCST006862	ENSG00000096968	HGNC:6192	JAK2	Janus kinase 2	3717	O60674	0.00026006	1.41789e-05	0.000115697	TRUE
Eosinophil percentage of white cells || id:GCST90002382	Asthma || id:GCST006862	ENSG00000116678	HGNC:6554	LEPR	leptin receptor	3953	P48357	8.35811e-05	3.61114e-07	0.00773032	TRUE
Eosinophil percentage of white cells || id:GCST90002382	Asthma || id:GCST006862	ENSG00000131981	HGNC:6563	LGALS3	galectin 3	3958	P17931	0.000159175	1.66666e-05	0.00778034	TRUE
Eosinophil percentage of white cells || id:GCST90002382	Asthma || id:GCST006862	ENSG00000198121	HGNC:3166	LPAR1	lysophosphatidic acid receptor 1	1902	Q92633	0.000344567	2.72126e-08	9.59198e-09	TRUE
Eosinophil percentage of white cells || id:GCST90002382	Asthma || id:GCST006862	ENSG00000175445	HGNC:6677	LPL	lipoprotein lipase	4023	P06858	0.000110961	4.36809e-08	0.00128269	TRUE
Eosinophil percentage of white cells || id:GCST90002382	Asthma || id:GCST006862	ENSG00000226979	HGNC:6709	LTA	lymphotoxin alpha	4049	P01374	0.000127532	2.00191e-05	0.0334607	TRUE
Eosinophil percentage of white cells || id:GCST90002382	Asthma || id:GCST006862	ENSG00000111321	HGNC:6718	LTBR	lymphotoxin beta receptor	4055	P36941	0.000165621	2.63094e-05	0.0157829	TRUE
Eosinophil percentage of white cells || id:GCST90002382	Asthma || id:GCST006862	ENSG00000172175	HGNC:6819	MALT1	MALT1 paracaspase	10892	Q9UDY8	7.30042e-05	1.5335e-05	0.148924	TRUE
Eosinophil percentage of white cells || id:GCST90002382	Asthma || id:GCST006862	ENSG00000126934	HGNC:6842	MAP2K2	mitogen-activated protein kinase kinase 2	5605	P36507	7.92159e-05	1.05891e-05	0.078272	TRUE
Eosinophil percentage of white cells || id:GCST90002382	Asthma || id:GCST006862	ENSG00000173327	HGNC:6850	MAP3K11	mitogen-activated protein kinase kinase kinase 11	4296	Q16584	0.000153429	5.50622e-07	0.000281803	TRUE
Eosinophil percentage of white cells || id:GCST90002382	Asthma || id:GCST006862	ENSG00000071054	HGNC:6866	MAP4K4	mitogen-activated protein kinase kinase kinase kinase 4	9448	O95819	0.000169928	1.77216e-05	0.00591395	TRUE
Eosinophil percentage of white cells || id:GCST90002382	Asthma || id:GCST006862	ENSG00000102882	HGNC:6877	MAPK3	mitogen-activated protein kinase 3	5595	P27361	0.000148747	1.71508e-06	0.000686086	TRUE
Eosinophil percentage of white cells || id:GCST90002382	Asthma || id:GCST006862	ENSG00000009724	HGNC:6902	MASP2	MBL associated serine protease 2	10747	O00187	8.92046e-05	1.36129e-05	0.072684	TRUE
Eosinophil percentage of white cells || id:GCST90002382	Asthma || id:GCST006862	ENSG00000128285	HGNC:4479	MCHR1	melanin concentrating hormone receptor 1	2847	Q99705	8.72691e-05	1.54957e-06	0.0115679	TRUE
Eosinophil percentage of white cells || id:GCST90002382	Asthma || id:GCST006862	ENSG00000113580	HGNC:7978	NR3C1	nuclear receptor subfamily 3 group C member 1	2908	P04150	8.41655e-05	5.72456e-07	0.00866411	TRUE
Eosinophil percentage of white cells || id:GCST90002382	Asthma || id:GCST006862	ENSG00000205268	HGNC:8791	PDE7A	phosphodiesterase 7A	5150	Q13946	0.000112248	1.05704e-05	0.0220139	TRUE
Eosinophil percentage of white cells || id:GCST90002382	Asthma || id:GCST006862	ENSG00000155660	HGNC:30167	PDIA4	protein disulfide isomerase family A member 4	9601	P13667	0.000101592	1.91388e-07	0.00263988	TRUE
Eosinophil percentage of white cells || id:GCST90002382	Asthma || id:GCST006862	ENSG00000171608	HGNC:8977	PIK3CD	phosphatidylinositol-4,5-bisphosphate 3-kinase catalytic subunit delta	5293	O00329	0.000194685	5.951e-05	0.0516886	TRUE
Eosinophil percentage of white cells || id:GCST90002382	Asthma || id:GCST006862	ENSG00000186951	HGNC:9232	PPARA	peroxisome proliferator activated receptor alpha	5465	Q07869	0.000231032	1.32665e-07	3.71543e-06	TRUE
Eosinophil percentage of white cells || id:GCST90002382	Asthma || id:GCST006862	ENSG00000112033	HGNC:9235	PPARD	peroxisome proliferator activated receptor delta	5467	Q03181	0.000201179	9.44516e-06	0.00053023	TRUE
Eosinophil percentage of white cells || id:GCST90002382	Asthma || id:GCST006862	ENSG00000132170	HGNC:9236	PPARG	peroxisome proliferator activated receptor gamma	5468	P37231	0.000333633	4.59783e-06	4.95749e-07	TRUE
Eosinophil percentage of white cells || id:GCST90002382	Asthma || id:GCST006862	ENSG00000186652	HGNC:9362	PRG2	proteoglycan 2, pro eosinophil major basic protein	5553	P13727	0.000211899	9.6505e-07	2.30204e-05	TRUE
Eosinophil percentage of white cells || id:GCST90002382	Asthma || id:GCST006862	ENSG00000065675	HGNC:9410	PRKCQ	protein kinase C theta	5588	Q04759	7.95969e-05	8.23155e-05	0.96242	FALSE
Eosinophil percentage of white cells || id:GCST90002382	Asthma || id:GCST006862	ENSG00000169403	HGNC:9582	PTAFR	platelet activating factor receptor	5724	P25105	0.000120779	7.55703e-07	0.00159851	TRUE
Eosinophil percentage of white cells || id:GCST90002382	Asthma || id:GCST006862	ENSG00000196396	HGNC:9642	PTPN1	protein tyrosine phosphatase non-receptor type 1	5770	P18031	0.000209935	9.27078e-06	0.000358158	TRUE
Eosinophil percentage of white cells || id:GCST90002382	Asthma || id:GCST006862	ENSG00000179295	HGNC:9644	PTPN11	protein tyrosine phosphatase non-receptor type 11	5781	Q06124	0.00223401	5.02774e-05	4.56191e-36	TRUE
Eosinophil percentage of white cells || id:GCST90002382	Asthma || id:GCST006862	ENSG00000081237	HGNC:9666	PTPRC	protein tyrosine phosphatase receptor type C	5788	P08575	0.000517568	3.06414e-05	7.89757e-08	TRUE
Eosinophil percentage of white cells || id:GCST90002382	Asthma || id:GCST006862	ENSG00000131759	HGNC:9864	RARA	retinoic acid receptor alpha	5914	P10276	7.50817e-05	4.0717e-05	0.47629	TRUE
Eosinophil percentage of white cells || id:GCST90002382	Asthma || id:GCST006862	ENSG00000077092	HGNC:9865	RARB	retinoic acid receptor beta	5915	P10826	0.000119289	9.90742e-06	0.0153297	TRUE
Eosinophil percentage of white cells || id:GCST90002382	Asthma || id:GCST006862	ENSG00000173039	HGNC:9955	RELA	RELA proto-oncogene, NF-kB subunit	5970	Q04206	0.000196748	2.67915e-05	0.00577536	TRUE
Eosinophil percentage of white cells || id:GCST90002382	Asthma || id:GCST006862	ENSG00000067560	HGNC:667	RHOA	ras homolog family member A	387	P61586	0.000205361	1.85323e-06	5.24103e-05	TRUE
Eosinophil percentage of white cells || id:GCST90002382	Asthma || id:GCST006862	ENSG00000162302	HGNC:10433	RPS6KA4	ribosomal protein S6 kinase A4	8986	O75676	8.79064e-05	2.58546e-06	0.0154165	TRUE
Eosinophil percentage of white cells || id:GCST90002382	Asthma || id:GCST006862	ENSG00000007908	HGNC:10718	SELE	selectin E	6401	P16581	9.25158e-05	1.85587e-05	0.097695	TRUE
Eosinophil percentage of white cells || id:GCST90002382	Asthma || id:GCST006862	ENSG00000188404	HGNC:10720	SELL	selectin L	6402	P14151	8.74721e-05	1.85587e-05	0.115668	TRUE
Eosinophil percentage of white cells || id:GCST90002382	Asthma || id:GCST006862	ENSG00000170145	HGNC:21680	SIK2	salt inducible kinase 2	23235	Q9H0K1	8.92046e-05	5.73424e-07	0.00674382	TRUE
Eosinophil percentage of white cells || id:GCST90002382	Asthma || id:GCST006862	ENSG00000166888	HGNC:11368	STAT6	signal transducer and activator of transcription 6	6778	P42226	0.000297741	0.000182339	0.24189	TRUE
Eosinophil percentage of white cells || id:GCST90002382	Asthma || id:GCST006862	ENSG00000164362	HGNC:11730	TERT	telomerase reverse transcriptase	7015	O14746	0.000106856	1.28522e-06	0.00410298	TRUE
Eosinophil percentage of white cells || id:GCST90002382	Asthma || id:GCST006862	ENSG00000067182	HGNC:11916	TNFRSF1A	TNF receptor superfamily member 1A	7132	P19438	9.52665e-05	3.29565e-09	0.00247882	TRUE
Eosinophil percentage of white cells || id:GCST90002382	Asthma || id:GCST006862	ENSG00000028137	HGNC:11917	TNFRSF1B	TNF receptor superfamily member 1B	7133	P20333	0.000182987	3.10354e-05	0.0130883	TRUE
Eosinophil percentage of white cells || id:GCST90002382	Asthma || id:GCST006862	ENSG00000161955	HGNC:11928	TNFSF13	TNF superfamily member 13	8741	O75888	9.51614e-05	1.87366e-05	0.09059	TRUE
Eosinophil percentage of white cells || id:GCST90002382	Asthma || id:GCST006862	ENSG00000181634	HGNC:11931	TNFSF15	TNF superfamily member 15	9966	O95150	9.77102e-05	2.74788e-09	0.00216752	TRUE
Eosinophil percentage of white cells || id:GCST90002382	Asthma || id:GCST006862	ENSG00000131747	HGNC:11989	TOP2A	DNA topoisomerase II alpha	7153	P11388	8.89151e-05	7.83299e-05	0.856688	TRUE
Eosinophil percentage of white cells || id:GCST90002382	Asthma || id:GCST006862	ENSG00000141510	HGNC:11998	TP53	tumor protein p53	7157	P04637	0.000128857	1.3506e-05	0.0166661	TRUE
Eosinophil percentage of white cells || id:GCST90002382	Asthma || id:GCST006862	ENSG00000158022	HGNC:16007	TRIM63	tripartite motif containing 63	84676	Q969Q1	8.1528e-05	1.94132e-05	0.149362	TRUE
Eosinophil percentage of white cells || id:GCST90002382	Asthma || id:GCST006862	ENSG00000145777	HGNC:30743	TSLP	thymic stromal lymphopoietin	85480	Q969D9	0.000799269	8.24725e-05	2.14421e-09	TRUE
Eosinophil percentage of white cells || id:GCST90002382	Asthma || id:GCST006862	ENSG00000196230	HGNC:20778	TUBB	tubulin beta class I	203068	P07437	0.000201495	0.000306093	0.303229	FALSE
Eosinophil percentage of white cells || id:GCST90002382	Asthma || id:GCST006862	ENSG00000162692	HGNC:12663	VCAM1	vascular cell adhesion molecule 1	7412	P19320	7.92159e-05	4.35235e-06	0.0335871	TRUE
Eosinophil percentage of white cells || id:GCST90002382	Asthma || id:GCST006862	ENSG00000173511	HGNC:12681	VEGFB	vascular endothelial growth factor B	7423	P49765	0.000137297	5.04103e-07	0.000597528	TRUE
Eosinophil percentage of white cells || id:GCST90002382	Asthma || id:GCST006862	ENSG00000115085	HGNC:12858	ZAP70	zeta chain of T cell receptor associated protein kinase 70	7535	P43403	0.000200749	9.66789e-07	3.92186e-05	TRUE
Eosinophil percentage of white cells || id:GCST90002382	Eczema || id:GCST90244787	ENSG00000121989	HGNC:173	ACVR2A	activin A receptor type 2A	92	P27037	8.81393e-05	2.70113e-09	8.81445e-07	TRUE
Eosinophil percentage of white cells || id:GCST90002382	Eczema || id:GCST90244787	ENSG00000158859	HGNC:220	ADAMTS4	ADAM metallopeptidase with thrombospondin type 1 motif 4	9507	O75173	8.36736e-05	2.66789e-06	7.59576e-05	TRUE
Eosinophil percentage of white cells || id:GCST90002382	Eczema || id:GCST90244787	ENSG00000128271	HGNC:263	ADORA2A	adenosine A2a receptor	135	P29274	8.86423e-05	1.33243e-06	1.36115e-05	TRUE
Eosinophil percentage of white cells || id:GCST90002382	Eczema || id:GCST90244787	ENSG00000169252	HGNC:286	ADRB2	adrenoceptor beta 2	154	P07550	0.000502654	1.2145e-07	3.10143e-31	TRUE
Eosinophil percentage of white cells || id:GCST90002382	Eczema || id:GCST90244787	ENSG00000204305	HGNC:320	AGER	advanced glycosylation end-product specific receptor	177	Q15109	0.000173276	8.58534e-06	7.08301e-08	TRUE
Eosinophil percentage of white cells || id:GCST90002382	Eczema || id:GCST90244787	ENSG00000131620	HGNC:21625	ANO1	anoctamin 1	55107	Q5XXA6	0.00010951	3.70313e-07	2.10021e-07	TRUE
Eosinophil percentage of white cells || id:GCST90002382	Eczema || id:GCST90244787	ENSG00000118137	HGNC:600	APOA1	apolipoprotein A1	335	P02647	0.000101209	2.43128e-05	0.00690873	TRUE
Eosinophil percentage of white cells || id:GCST90002382	Eczema || id:GCST90244787	ENSG00000130203	HGNC:613	APOE	apolipoprotein E	348	P02649	0.000156585	1.47581e-06	2.68313e-09	TRUE
Eosinophil percentage of white cells || id:GCST90002382	Eczema || id:GCST90244787	ENSG00000171791	HGNC:990	BCL2	BCL2 apoptosis regulator	596	P10415	0.00107642	8.99717e-06	1.43986e-55	TRUE
Eosinophil percentage of white cells || id:GCST90002382	Eczema || id:GCST90244787	ENSG00000171552	HGNC:992	BCL2L1	BCL2 like 1	598	Q07817	0.000304444	4.44793e-08	1.10839e-19	TRUE
Eosinophil percentage of white cells || id:GCST90002382	Eczema || id:GCST90244787	ENSG00000204256	HGNC:1103	BRD2	bromodomain containing 2	6046	P25440	0.000292574	5.52506e-07	6.90556e-18	TRUE
Eosinophil percentage of white cells || id:GCST90002382	Eczema || id:GCST90244787	ENSG00000186265	HGNC:21087	BTLA	B and T lymphocyte associated	151888	Q7Z6A9	0.000133386	6.65698e-06	2.32137e-06	TRUE
Eosinophil percentage of white cells || id:GCST90002382	Eczema || id:GCST90244787	ENSG00000165806	HGNC:1508	CASP7	caspase 7	840	P55210	8.74721e-05	2.4383e-06	4.08214e-05	TRUE
Eosinophil percentage of white cells || id:GCST90002382	Eczema || id:GCST90244787	ENSG00000102970	HGNC:10615	CCL17	C-C motif chemokine ligand 17	6361	Q92583	9.73682e-05	5.90125e-07	1.654e-06	TRUE
Eosinophil percentage of white cells || id:GCST90002382	Eczema || id:GCST90244787	ENSG00000163823	HGNC:1602	CCR1	C-C motif chemokine receptor 1	1230	P32246	9.2115e-05	1.20917e-06	7.64039e-06	TRUE
Eosinophil percentage of white cells || id:GCST90002382	Eczema || id:GCST90244787	ENSG00000183625	HGNC:1604	CCR3	C-C motif chemokine receptor 3	1232	P51677	9.2115e-05	1.20917e-06	7.64039e-06	TRUE
Eosinophil percentage of white cells || id:GCST90002382	Eczema || id:GCST90244787	ENSG00000112486	HGNC:1607	CCR6	C-C motif chemokine receptor 6	1235	P51684	9.01963e-05	6.36762e-07	4.62879e-06	TRUE
Eosinophil percentage of white cells || id:GCST90002382	Eczema || id:GCST90244787	ENSG00000173585	HGNC:1610	CCR9	C-C motif chemokine receptor 9	10803	P51686	0.000113507	8.26804e-10	2.20375e-08	TRUE
Eosinophil percentage of white cells || id:GCST90002382	Eczema || id:GCST90244787	ENSG00000091972	HGNC:7203	CD200	CD200 molecule	4345	P41217	0.00027521	2.10349e-06	1.55247e-15	TRUE
Eosinophil percentage of white cells || id:GCST90002382	Eczema || id:GCST90244787	ENSG00000163606	HGNC:24235	CD200R1	CD200 receptor 1	131450	Q8TD46	0.000199809	4.80711e-05	0.000148913	TRUE
Eosinophil percentage of white cells || id:GCST90002382	Eczema || id:GCST90244787	ENSG00000178562	HGNC:1653	CD28	CD28 molecule	940	P10747	0.000247016	1.59051e-07	7.21988e-16	TRUE
Eosinophil percentage of white cells || id:GCST90002382	Eczema || id:GCST90244787	ENSG00000169442	HGNC:1804	CD52	CD52 molecule	1043	P31358	0.00011396	9.38452e-06	6.11327e-05	TRUE
Eosinophil percentage of white cells || id:GCST90002382	Eczema || id:GCST90244787	ENSG00000013725	HGNC:1691	CD6	CD6 molecule	923	P30203	7.92159e-05	4.32344e-06	0.000328247	TRUE
Eosinophil percentage of white cells || id:GCST90002382	Eczema || id:GCST90244787	ENSG00000114013	HGNC:1705	CD86	CD86 molecule	942	P42081	8.92046e-05	2.52775e-06	3.52842e-05	TRUE
Eosinophil percentage of white cells || id:GCST90002382	Eczema || id:GCST90244787	ENSG00000123374	HGNC:1771	CDK2	cyclin dependent kinase 2	1017	P24941	0.000205015	2.82647e-05	2.13003e-06	TRUE
Eosinophil percentage of white cells || id:GCST90002382	Eczema || id:GCST90244787	ENSG00000105810	HGNC:1777	CDK6	cyclin dependent kinase 6	1021	Q00534	0.000116039	8.30714e-07	2.07327e-07	TRUE
Eosinophil percentage of white cells || id:GCST90002382	Eczema || id:GCST90244787	ENSG00000079385	HGNC:1814	CEACAM1	CEA cell adhesion molecule 1	634	P13688	0.000101592	1.2473e-05	0.000564811	TRUE
Eosinophil percentage of white cells || id:GCST90002382	Eczema || id:GCST90244787	ENSG00000105205	HGNC:2014	CLC	Charcot-Leyden crystal galectin	1178	Q05315	0.0014894	2.75328e-09	1.1739e-91	TRUE
Eosinophil percentage of white cells || id:GCST90002382	Eczema || id:GCST90244787	ENSG00000188822	HGNC:2160	CNR2	cannabinoid receptor 2	1269	P34972	0.000249414	6.8959e-07	3.28539e-15	TRUE
Eosinophil percentage of white cells || id:GCST90002382	Eczema || id:GCST90244787	ENSG00000113851	HGNC:30185	CRBN	cereblon	51185	Q96SW2	0.000126568	6.8889e-06	5.56539e-06	TRUE
Eosinophil percentage of white cells || id:GCST90002382	Eczema || id:GCST90244787	ENSG00000120088	HGNC:2357	CRHR1	corticotropin releasing hormone receptor 1	1394	P34998	0.000501015	1.82427e-07	6.29935e-31	TRUE
Eosinophil percentage of white cells || id:GCST90002382	Eczema || id:GCST90244787	ENSG00000164400	HGNC:2434	CSF2	colony stimulating factor 2	1437	P04141	0.00158858	8.62822e-06	2.79528e-84	TRUE
Eosinophil percentage of white cells || id:GCST90002382	Eczema || id:GCST90244787	ENSG00000100368	HGNC:2436	CSF2RB	colony stimulating factor 2 receptor subunit beta	1439	P32927	9.70492e-05	3.13949e-06	2.09386e-05	TRUE
Eosinophil percentage of white cells || id:GCST90002382	Eczema || id:GCST90244787	ENSG00000119535	HGNC:2439	CSF3R	colony stimulating factor 3 receptor	1441	Q99062	9.1546e-05	1.0185e-05	0.000785359	TRUE
Eosinophil percentage of white cells || id:GCST90002382	Eczema || id:GCST90244787	ENSG00000143387	HGNC:2536	CTSK	cathepsin K	1513	P43235	0.000215923	1.30974e-05	5.45893e-09	TRUE
Eosinophil percentage of white cells || id:GCST90002382	Eczema || id:GCST90244787	ENSG00000163131	HGNC:2545	CTSS	cathepsin S	1520	P25774	0.000147641	1.23059e-05	5.32898e-06	TRUE
Eosinophil percentage of white cells || id:GCST90002382	Eczema || id:GCST90244787	ENSG00000006210	HGNC:10647	CX3CL1	C-X3-C motif chemokine ligand 1	6376	P78423	8.60479e-05	4.84432e-07	6.23479e-06	TRUE
Eosinophil percentage of white cells || id:GCST90002382	Eczema || id:GCST90244787	ENSG00000081041	HGNC:4603	CXCL2	C-X-C motif chemokine ligand 2	2920	P19875	0.000166699	4.55396e-06	1.38375e-08	TRUE
Eosinophil percentage of white cells || id:GCST90002382	Eczema || id:GCST90244787	ENSG00000169429	HGNC:6025	CXCL8	C-X-C motif chemokine ligand 8	3576	P10145	0.000126946	1.33941e-10	3.08294e-09	TRUE
Eosinophil percentage of white cells || id:GCST90002382	Eczema || id:GCST90244787	ENSG00000132437	HGNC:2719	DDC	dopa decarboxylase	1644	P20711	0.000223415	1.18199e-09	4.05377e-15	TRUE
Eosinophil percentage of white cells || id:GCST90002382	Eczema || id:GCST90244787	ENSG00000157540	HGNC:3091	DYRK1A	dual specificity tyrosine phosphorylation regulated kinase 1A	1859	Q13627	0.000132077	9.09886e-06	8.06139e-06	TRUE
Eosinophil percentage of white cells || id:GCST90002382	Eczema || id:GCST90244787	ENSG00000269858	HGNC:14660	EGLN2	egl-9 family hypoxia inducible factor 2	112398	Q96KS0	8.30605e-05	3.05652e-06	0.000105054	TRUE
Eosinophil percentage of white cells || id:GCST90002382	Eczema || id:GCST90244787	ENSG00000065361	HGNC:3431	ERBB3	erb-b2 receptor tyrosine kinase 3	2065	P21860	0.000193704	2.79445e-05	5.4777e-06	TRUE
Eosinophil percentage of white cells || id:GCST90002382	Eczema || id:GCST90244787	ENSG00000242950	HGNC:13525	ERVW-1	endogenous retrovirus group W member 1, envelope	30816	Q9UQF0	0.000108078	4.55244e-06	1.35522e-05	TRUE
Eosinophil percentage of white cells || id:GCST90002382	Eczema || id:GCST90244787	ENSG00000149485	HGNC:3574	FADS1	fatty acid desaturase 1	3992	O60427	0.00010951	1.76134e-05	0.000964397	TRUE
Eosinophil percentage of white cells || id:GCST90002382	Eczema || id:GCST90244787	ENSG00000168522	HGNC:3782	FNTA	farnesyltransferase, CAAX box, alpha	2339	P49354	0.00010951	2.76017e-06	3.55495e-06	TRUE
Eosinophil percentage of white cells || id:GCST90002382	Eczema || id:GCST90244787	ENSG00000150907	HGNC:3819	FOXO1	forkhead box O1	2308	Q12778	0.000632431	5.57079e-08	2.49785e-39	TRUE
Eosinophil percentage of white cells || id:GCST90002382	Eczema || id:GCST90244787	ENSG00000171051	HGNC:3826	FPR1	formyl peptide receptor 1	2357	P21462	0.00018077	1.08576e-06	6.50698e-11	TRUE
Eosinophil percentage of white cells || id:GCST90002382	Eczema || id:GCST90244787	ENSG00000171049	HGNC:3827	FPR2	formyl peptide receptor 2	2358	P25090	9.39713e-05	1.63687e-06	9.37852e-06	TRUE
Eosinophil percentage of white cells || id:GCST90002382	Eczema || id:GCST90244787	ENSG00000204681	HGNC:4070	GABBR1	gamma-aminobutyric acid type B receptor subunit 1	2550	Q9UBS5	0.00028214	1.64079e-07	6.00515e-18	TRUE
Eosinophil percentage of white cells || id:GCST90002382	Eczema || id:GCST90244787	ENSG00000107485	HGNC:4172	GATA3	GATA binding protein 3	2625	P23771	0.0002267	1.3329e-05	1.89515e-09	TRUE
Eosinophil percentage of white cells || id:GCST90002382	Eczema || id:GCST90244787	ENSG00000159224	HGNC:4270	GIP	gastric inhibitory polypeptide	2695	P09681	0.000115219	4.59012e-06	6.05879e-06	TRUE
Eosinophil percentage of white cells || id:GCST90002382	Eczema || id:GCST90244787	ENSG00000010310	HGNC:4271	GIPR	gastric inhibitory polypeptide receptor	2696	P48546	7.55656e-05	1.80158e-06	0.000108489	TRUE
Eosinophil percentage of white cells || id:GCST90002382	Eczema || id:GCST90244787	ENSG00000140030	HGNC:4517	GPR65	G protein-coupled receptor 65	8477	Q8IYL9	9.57118e-05	1.97358e-05	0.00491646	TRUE
Eosinophil percentage of white cells || id:GCST90002382	Eczema || id:GCST90244787	ENSG00000196735	HGNC:4942	HLA-DQA1	major histocompatibility complex, class II, DQ alpha 1	3117	P01909	0.000470378	4.69353e-06	8.54022e-25	TRUE
Eosinophil percentage of white cells || id:GCST90002382	Eczema || id:GCST90244787	ENSG00000196126	HGNC:4948	HLA-DRB1	major histocompatibility complex, class II, DR beta 1	3123	P01911	0.000364282	3.73487e-09	1.25302e-23	TRUE
Eosinophil percentage of white cells || id:GCST90002382	Eczema || id:GCST90244787	ENSG00000189403	HGNC:4983	HMGB1	high mobility group box 1	3146	P09429	0.000130692	8.73888e-07	3.24165e-08	TRUE
Eosinophil percentage of white cells || id:GCST90002382	Eczema || id:GCST90244787	ENSG00000160223	HGNC:17087	ICOSLG	inducible T cell costimulator ligand	23308	O75144	8.30605e-05	6.83156e-07	1.27712e-05	TRUE
Eosinophil percentage of white cells || id:GCST90002382	Eczema || id:GCST90244787	ENSG00000159110	HGNC:5433	IFNAR2	interferon alpha and beta receptor subunit 2	3455	P48551	9.29535e-05	2.35708e-09	4.38481e-07	TRUE
Eosinophil percentage of white cells || id:GCST90002382	Eczema || id:GCST90244787	ENSG00000263528	HGNC:14552	IKBKE	inhibitor of nuclear factor kappa B kinase subunit epsilon	9641	Q14164	9.60752e-05	8.44681e-06	0.000282163	TRUE
Eosinophil percentage of white cells || id:GCST90002382	Eczema || id:GCST90244787	ENSG00000136634	HGNC:5962	IL10	interleukin 10	3586	P22301	7.95969e-05	2.06841e-06	8.12208e-05	TRUE
Eosinophil percentage of white cells || id:GCST90002382	Eczema || id:GCST90244787	ENSG00000096996	HGNC:5971	IL12RB1	interleukin 12 receptor subunit beta 1	3594	P42701	0.000116205	3.39733e-10	1.45376e-08	TRUE
Eosinophil percentage of white cells || id:GCST90002382	Eczema || id:GCST90244787	ENSG00000169194	HGNC:5973	IL13	interleukin 13	3596	P35225	0.0011068	0.000185225	3.85269e-25	TRUE
Eosinophil percentage of white cells || id:GCST90002382	Eczema || id:GCST90244787	ENSG00000115607	HGNC:5989	IL18RAP	interleukin 18 receptor accessory protein	8807	O95256	7.53987e-05	1.01629e-06	5.30742e-05	TRUE
Eosinophil percentage of white cells || id:GCST90002382	Eczema || id:GCST90244787	ENSG00000115594	HGNC:5993	IL1R1	interleukin 1 receptor type 1	3554	P14778	0.00141741	2.08504e-05	4.9107e-68	TRUE
Eosinophil percentage of white cells || id:GCST90002382	Eczema || id:GCST90244787	ENSG00000115590	HGNC:5994	IL1R2	interleukin 1 receptor type 2	7850	P27930	0.000264366	2.27918e-06	8.00105e-15	TRUE
Eosinophil percentage of white cells || id:GCST90002382	Eczema || id:GCST90244787	ENSG00000115602	HGNC:5998	IL1RL1	interleukin 1 receptor like 1	9173	Q01638	0.00223401	1.02027e-05	2.52286e-119	TRUE
Eosinophil percentage of white cells || id:GCST90002382	Eczema || id:GCST90244787	ENSG00000115598	HGNC:5999	IL1RL2	interleukin 1 receptor like 2	8808	Q9HB29	0.00017495	9.61355e-07	1.12543e-10	TRUE
Eosinophil percentage of white cells || id:GCST90002382	Eczema || id:GCST90244787	ENSG00000109471	HGNC:6001	IL2	interleukin 2	3558	P60568	0.000219362	4.99649e-05	4.5539e-05	TRUE
Eosinophil percentage of white cells || id:GCST90002382	Eczema || id:GCST90244787	ENSG00000138684	HGNC:6005	IL21	interleukin 21	59067	Q9HBE4	0.000120165	1.99403e-05	0.000623603	TRUE
Eosinophil percentage of white cells || id:GCST90002382	Eczema || id:GCST90244787	ENSG00000103522	HGNC:6006	IL21R	interleukin 21 receptor	50615	Q9HBE5	8.4063e-05	1.11843e-06	1.94412e-05	TRUE
Eosinophil percentage of white cells || id:GCST90002382	Eczema || id:GCST90244787	ENSG00000134460	HGNC:6008	IL2RA	interleukin 2 receptor subunit alpha	3559	P01589	0.000270964	2.08194e-05	3.70313e-10	TRUE
Eosinophil percentage of white cells || id:GCST90002382	Eczema || id:GCST90244787	ENSG00000100385	HGNC:6009	IL2RB	interleukin 2 receptor subunit beta	3560	P14784	7.47846e-05	1.2967e-06	7.6785e-05	TRUE
Eosinophil percentage of white cells || id:GCST90002382	Eczema || id:GCST90244787	ENSG00000164399	HGNC:6011	IL3	interleukin 3	3562	P08700	0.00105505	1.74136e-05	2.72878e-50	TRUE
Eosinophil percentage of white cells || id:GCST90002382	Eczema || id:GCST90244787	ENSG00000137033	HGNC:16028	IL33	interleukin 33	90865	O95760	0.000276941	8.09324e-07	1.13111e-16	TRUE
Eosinophil percentage of white cells || id:GCST90002382	Eczema || id:GCST90244787	ENSG00000113520	HGNC:6014	IL4	interleukin 4	3565	P05112	9.96508e-05	7.07052e-06	0.000115001	TRUE
Eosinophil percentage of white cells || id:GCST90002382	Eczema || id:GCST90244787	ENSG00000077238	HGNC:6015	IL4R	interleukin 4 receptor	3566	P24394	0.000214671	1.04393e-05	1.80558e-09	TRUE
Eosinophil percentage of white cells || id:GCST90002382	Eczema || id:GCST90244787	ENSG00000113525	HGNC:6016	IL5	interleukin 5	3567	P05113	0.00223401	0.000112234	3.08852e-83	TRUE
Eosinophil percentage of white cells || id:GCST90002382	Eczema || id:GCST90244787	ENSG00000091181	HGNC:6017	IL5RA	interleukin 5 receptor subunit alpha	3568	Q01344	8.86423e-05	1.65736e-11	7.20614e-07	TRUE
Eosinophil percentage of white cells || id:GCST90002382	Eczema || id:GCST90244787	ENSG00000136244	HGNC:6018	IL6	interleukin 6	3569	P05231	0.000265321	1.14787e-05	1.09112e-11	TRUE
Eosinophil percentage of white cells || id:GCST90002382	Eczema || id:GCST90244787	ENSG00000168685	HGNC:6024	IL7R	interleukin 7 receptor	3575	P16871	0.000448549	7.4144e-05	3.59885e-11	TRUE
Eosinophil percentage of white cells || id:GCST90002382	Eczema || id:GCST90244787	ENSG00000168918	HGNC:6079	INPP5D	inositol polyphosphate-5-phosphatase D	3635	Q92835	0.000420941	3.35004e-05	8.67076e-15	TRUE
Eosinophil percentage of white cells || id:GCST90002382	Eczema || id:GCST90244787	ENSG00000005844	HGNC:6148	ITGAL	integrin subunit alpha L	3683	P20701	8.21642e-05	5.75988e-07	1.22204e-05	TRUE
Eosinophil percentage of white cells || id:GCST90002382	Eczema || id:GCST90244787	ENSG00000169896	HGNC:6149	ITGAM	integrin subunit alpha M	3684	P11215	7.74098e-05	1.74247e-07	1.01814e-05	TRUE
Eosinophil percentage of white cells || id:GCST90002382	Eczema || id:GCST90244787	ENSG00000259207	HGNC:6156	ITGB3	integrin subunit beta 3	3690	P05106	8.00112e-05	3.83937e-06	0.000234601	TRUE
Eosinophil percentage of white cells || id:GCST90002382	Eczema || id:GCST90244787	ENSG00000113263	HGNC:6171	ITK	IL2 inducible T cell kinase	3702	Q08881	9.5374e-05	1.37052e-07	7.5076e-07	TRUE
Eosinophil percentage of white cells || id:GCST90002382	Eczema || id:GCST90244787	ENSG00000162434	HGNC:6190	JAK1	Janus kinase 1	3716	P23458	0.000197569	1.3817e-05	5.19077e-08	TRUE
Eosinophil percentage of white cells || id:GCST90002382	Eczema || id:GCST90244787	ENSG00000096968	HGNC:6192	JAK2	Janus kinase 2	3717	O60674	0.00026006	8.42538e-10	2.30643e-17	TRUE
Eosinophil percentage of white cells || id:GCST90002382	Eczema || id:GCST90244787	ENSG00000116678	HGNC:6554	LEPR	leptin receptor	3953	P48357	8.35811e-05	1.08469e-09	1.61143e-06	TRUE
Eosinophil percentage of white cells || id:GCST90002382	Eczema || id:GCST90244787	ENSG00000131981	HGNC:6563	LGALS3	galectin 3	3958	P17931	0.000159175	2.36579e-08	5.27735e-11	TRUE
Eosinophil percentage of white cells || id:GCST90002382	Eczema || id:GCST90244787	ENSG00000198121	HGNC:3166	LPAR1	lysophosphatidic acid receptor 1	1902	Q92633	0.000344567	1.07218e-05	8.18046e-16	TRUE
Eosinophil percentage of white cells || id:GCST90002382	Eczema || id:GCST90244787	ENSG00000175445	HGNC:6677	LPL	lipoprotein lipase	4023	P06858	0.00010951	7.64397e-08	8.09067e-08	TRUE
Eosinophil percentage of white cells || id:GCST90002382	Eczema || id:GCST90244787	ENSG00000123384	HGNC:6692	LRP1	LDL receptor related protein 1	4035	Q07954	9.80784e-05	3.89321e-06	2.96551e-05	TRUE
Eosinophil percentage of white cells || id:GCST90002382	Eczema || id:GCST90244787	ENSG00000226979	HGNC:6709	LTA	lymphotoxin alpha	4049	P01374	0.000127532	6.92171e-09	3.56773e-09	TRUE
Eosinophil percentage of white cells || id:GCST90002382	Eczema || id:GCST90244787	ENSG00000111321	HGNC:6718	LTBR	lymphotoxin beta receptor	4055	P36941	0.000165621	1.95639e-06	1.53578e-09	TRUE
Eosinophil percentage of white cells || id:GCST90002382	Eczema || id:GCST90244787	ENSG00000172175	HGNC:6819	MALT1	MALT1 paracaspase	10892	Q9UDY8	7.30042e-05	1.93808e-06	0.000165725	TRUE
Eosinophil percentage of white cells || id:GCST90002382	Eczema || id:GCST90244787	ENSG00000145050	HGNC:15461	MANF	mesencephalic astrocyte derived neurotrophic factor	7873	P55145	0.000169116	9.57463e-07	2.40491e-10	TRUE
Eosinophil percentage of white cells || id:GCST90002382	Eczema || id:GCST90244787	ENSG00000126934	HGNC:6842	MAP2K2	mitogen-activated protein kinase kinase 2	5605	P36507	7.92159e-05	1.66629e-08	3.85859e-06	TRUE
Eosinophil percentage of white cells || id:GCST90002382	Eczema || id:GCST90244787	ENSG00000173327	HGNC:6850	MAP3K11	mitogen-activated protein kinase kinase kinase 11	4296	Q16584	0.000153429	3.26506e-05	0.000441528	TRUE
Eosinophil percentage of white cells || id:GCST90002382	Eczema || id:GCST90244787	ENSG00000071054	HGNC:6866	MAP4K4	mitogen-activated protein kinase kinase kinase kinase 4	9448	O95819	0.00036091	1.82445e-07	1.37219e-22	TRUE
Eosinophil percentage of white cells || id:GCST90002382	Eczema || id:GCST90244787	ENSG00000112062	HGNC:6876	MAPK14	mitogen-activated protein kinase 14	1432	Q16539	0.000175477	4.85716e-07	3.87262e-11	TRUE
Eosinophil percentage of white cells || id:GCST90002382	Eczema || id:GCST90244787	ENSG00000102882	HGNC:6877	MAPK3	mitogen-activated protein kinase 3	5595	P27361	0.00015697	1.06489e-06	1.41018e-09	TRUE
Eosinophil percentage of white cells || id:GCST90002382	Eczema || id:GCST90244787	ENSG00000009724	HGNC:6902	MASP2	MBL associated serine protease 2	10747	O00187	8.92046e-05	8.66925e-06	0.000619033	TRUE
Eosinophil percentage of white cells || id:GCST90002382	Eczema || id:GCST90244787	ENSG00000128285	HGNC:4479	MCHR1	melanin concentrating hormone receptor 1	2847	Q99705	8.72691e-05	1.8171e-07	2.66807e-06	TRUE
Eosinophil percentage of white cells || id:GCST90002382	Eczema || id:GCST90244787	ENSG00000136997	HGNC:7553	MYC	MYC proto-oncogene, bHLH transcription factor	4609	P01106	7.42408e-05	4.02117e-07	2.63e-05	TRUE
Eosinophil percentage of white cells || id:GCST90002382	Eczema || id:GCST90244787	ENSG00000109320	HGNC:7794	NFKB1	nuclear factor kappa B subunit 1	4790	P19838	0.000116039	6.76465e-07	1.61022e-07	TRUE
Eosinophil percentage of white cells || id:GCST90002382	Eczema || id:GCST90244787	ENSG00000113580	HGNC:7978	NR3C1	nuclear receptor subfamily 3 group C member 1	2908	P04150	8.41655e-05	9.18199e-07	1.51522e-05	TRUE
Eosinophil percentage of white cells || id:GCST90002382	Eczema || id:GCST90244787	ENSG00000109991	HGNC:8534	P2RX3	purinergic receptor P2X 3	5024	P56373	0.000203836	4.06643e-07	6.83422e-13	TRUE
Eosinophil percentage of white cells || id:GCST90002382	Eczema || id:GCST90244787	ENSG00000188389	HGNC:8760	PDCD1	programmed cell death 1	5133	Q15116	0.000142137	2.16656e-06	3.73102e-08	TRUE
Eosinophil percentage of white cells || id:GCST90002382	Eczema || id:GCST90244787	ENSG00000197646	HGNC:18731	PDCD1LG2	programmed cell death 1 ligand 2	80380	Q9BQ51	0.000163352	2.3243e-08	2.92669e-11	TRUE
Eosinophil percentage of white cells || id:GCST90002382	Eczema || id:GCST90244787	ENSG00000205268	HGNC:8791	PDE7A	phosphodiesterase 7A	5150	Q13946	8.70742e-05	7.05218e-06	0.000439024	TRUE
Eosinophil percentage of white cells || id:GCST90002382	Eczema || id:GCST90244787	ENSG00000155660	HGNC:30167	PDIA4	protein disulfide isomerase family A member 4	9601	P13667	0.000101592	3.14999e-06	1.22482e-05	TRUE
Eosinophil percentage of white cells || id:GCST90002382	Eczema || id:GCST90244787	ENSG00000171608	HGNC:8977	PIK3CD	phosphatidylinositol-4,5-bisphosphate 3-kinase catalytic subunit delta	5293	O00329	0.000194685	6.80966e-07	4.73691e-12	TRUE
Eosinophil percentage of white cells || id:GCST90002382	Eczema || id:GCST90244787	ENSG00000186951	HGNC:9232	PPARA	peroxisome proliferator activated receptor alpha	5465	Q07869	0.000231032	2.378e-06	6.36524e-13	TRUE
Eosinophil percentage of white cells || id:GCST90002382	Eczema || id:GCST90244787	ENSG00000112033	HGNC:9235	PPARD	peroxisome proliferator activated receptor delta	5467	Q03181	0.000283815	3.1781e-07	9.89858e-18	TRUE
Eosinophil percentage of white cells || id:GCST90002382	Eczema || id:GCST90244787	ENSG00000132170	HGNC:9236	PPARG	peroxisome proliferator activated receptor gamma	5468	P37231	0.000438869	1.81868e-05	1.53168e-18	TRUE
Eosinophil percentage of white cells || id:GCST90002382	Eczema || id:GCST90244787	ENSG00000186652	HGNC:9362	PRG2	proteoglycan 2, pro eosinophil major basic protein	5553	P13727	0.000211899	1.09747e-06	1.1261e-12	TRUE
Eosinophil percentage of white cells || id:GCST90002382	Eczema || id:GCST90244787	ENSG00000065675	HGNC:9410	PRKCQ	protein kinase C theta	5588	Q04759	7.95969e-05	2.42076e-05	0.035096	TRUE
Eosinophil percentage of white cells || id:GCST90002382	Eczema || id:GCST90244787	ENSG00000169403	HGNC:9582	PTAFR	platelet activating factor receptor	5724	P25105	0.000123308	9.18538e-09	6.74726e-09	TRUE
Eosinophil percentage of white cells || id:GCST90002382	Eczema || id:GCST90244787	ENSG00000196396	HGNC:9642	PTPN1	protein tyrosine phosphatase non-receptor type 1	5770	P18031	0.000209935	1.94757e-06	5.37482e-12	TRUE
Eosinophil percentage of white cells || id:GCST90002382	Eczema || id:GCST90244787	ENSG00000179295	HGNC:9644	PTPN11	protein tyrosine phosphatase non-receptor type 11	5781	Q06124	0.00223401	9.94461e-06	1.53267e-119	TRUE
Eosinophil percentage of white cells || id:GCST90002382	Eczema || id:GCST90244787	ENSG00000081237	HGNC:9666	PTPRC	protein tyrosine phosphatase receptor type C	5788	P08575	0.000562891	9.32117e-06	1.31679e-27	TRUE
Eosinophil percentage of white cells || id:GCST90002382	Eczema || id:GCST90244787	ENSG00000131759	HGNC:9864	RARA	retinoic acid receptor alpha	5914	P10276	8.28989e-05	1.24956e-06	2.60017e-05	TRUE
Eosinophil percentage of white cells || id:GCST90002382	Eczema || id:GCST90244787	ENSG00000077092	HGNC:9865	RARB	retinoic acid receptor beta	5915	P10826	0.000119289	8.22942e-06	2.22651e-05	TRUE
Eosinophil percentage of white cells || id:GCST90002382	Eczema || id:GCST90244787	ENSG00000173039	HGNC:9955	RELA	RELA proto-oncogene, NF-kB subunit	5970	Q04206	0.000196748	0.00010508	0.0467495	TRUE
Eosinophil percentage of white cells || id:GCST90002382	Eczema || id:GCST90244787	ENSG00000067560	HGNC:667	RHOA	ras homolog family member A	387	P61586	0.000278575	5.82476e-07	4.95344e-17	TRUE
Eosinophil percentage of white cells || id:GCST90002382	Eczema || id:GCST90244787	ENSG00000162302	HGNC:10433	RPS6KA4	ribosomal protein S6 kinase A4	8986	O75676	8.79064e-05	2.10463e-06	3.00192e-05	TRUE
Eosinophil percentage of white cells || id:GCST90002382	Eczema || id:GCST90244787	ENSG00000125910	HGNC:3170	S1PR4	sphingosine-1-phosphate receptor 4	8698	O95977	0.000497977	2.08768e-06	4.18116e-28	TRUE
Eosinophil percentage of white cells || id:GCST90002382	Eczema || id:GCST90244787	ENSG00000007908	HGNC:10718	SELE	selectin E	6401	P16581	9.25158e-05	1.64645e-06	1.1368e-05	TRUE
Eosinophil percentage of white cells || id:GCST90002382	Eczema || id:GCST90244787	ENSG00000188404	HGNC:10720	SELL	selectin L	6402	P14151	8.74721e-05	1.17517e-06	1.33556e-05	TRUE
Eosinophil percentage of white cells || id:GCST90002382	Eczema || id:GCST90244787	ENSG00000197249	HGNC:8941	SERPINA1	serpin family A member 1	5265	P01009	9.39713e-05	6.63018e-07	2.92579e-06	TRUE
Eosinophil percentage of white cells || id:GCST90002382	Eczema || id:GCST90244787	ENSG00000170145	HGNC:21680	SIK2	salt inducible kinase 2	23235	Q9H0K1	9.4053e-05	2.13998e-07	1.15412e-06	TRUE
Eosinophil percentage of white cells || id:GCST90002382	Eczema || id:GCST90244787	ENSG00000101665	HGNC:6773	SMAD7	SMAD family member 7	4092	O15105	0.000140845	5.00536e-06	3.94685e-07	TRUE
Eosinophil percentage of white cells || id:GCST90002382	Eczema || id:GCST90244787	ENSG00000173757	HGNC:11367	STAT5B	signal transducer and activator of transcription 5B	6777	P51692	8.72691e-05	8.70745e-07	9.51354e-06	TRUE
Eosinophil percentage of white cells || id:GCST90002382	Eczema || id:GCST90244787	ENSG00000166888	HGNC:11368	STAT6	signal transducer and activator of transcription 6	6778	P42226	0.000297741	3.05487e-05	6.54918e-10	TRUE
Eosinophil percentage of white cells || id:GCST90002382	Eczema || id:GCST90244787	ENSG00000164362	HGNC:11730	TERT	telomerase reverse transcriptase	7015	O14746	0.000106856	8.65921e-07	7.29001e-07	TRUE
Eosinophil percentage of white cells || id:GCST90002382	Eczema || id:GCST90244787	ENSG00000067182	HGNC:11916	TNFRSF1A	TNF receptor superfamily member 1A	7132	P19438	9.52665e-05	4.37315e-07	1.65482e-06	TRUE
Eosinophil percentage of white cells || id:GCST90002382	Eczema || id:GCST90244787	ENSG00000028137	HGNC:11917	TNFRSF1B	TNF receptor superfamily member 1B	7133	P20333	0.000182987	4.32607e-06	1.65652e-09	TRUE
Eosinophil percentage of white cells || id:GCST90002382	Eczema || id:GCST90244787	ENSG00000120949	HGNC:11923	TNFRSF8	TNF receptor superfamily member 8	943	P28908	0.00030946	1.09438e-06	2.95026e-18	TRUE
Eosinophil percentage of white cells || id:GCST90002382	Eczema || id:GCST90244787	ENSG00000161955	HGNC:11928	TNFSF13	TNF superfamily member 13	8741	O75888	9.51614e-05	7.0368e-06	0.000183944	TRUE
Eosinophil percentage of white cells || id:GCST90002382	Eczema || id:GCST90244787	ENSG00000181634	HGNC:11931	TNFSF15	TNF superfamily member 15	9966	O95150	9.78908e-05	2.54539e-06	1.24251e-05	TRUE
Eosinophil percentage of white cells || id:GCST90002382	Eczema || id:GCST90244787	ENSG00000131747	HGNC:11989	TOP2A	DNA topoisomerase II alpha	7153	P11388	8.89151e-05	8.72843e-07	7.69377e-06	TRUE
Eosinophil percentage of white cells || id:GCST90002382	Eczema || id:GCST90244787	ENSG00000141510	HGNC:11998	TP53	tumor protein p53	7157	P04637	0.00013697	2.00038e-06	6.01778e-08	TRUE
Eosinophil percentage of white cells || id:GCST90002382	Eczema || id:GCST90244787	ENSG00000158022	HGNC:16007	TRIM63	tripartite motif containing 63	84676	Q969Q1	8.1528e-05	3.51404e-09	2.3179e-06	TRUE
Eosinophil percentage of white cells || id:GCST90002382	Eczema || id:GCST90244787	ENSG00000145777	HGNC:30743	TSLP	thymic stromal lymphopoietin	85480	Q969D9	0.000799269	3.80066e-06	1.04065e-43	TRUE
Eosinophil percentage of white cells || id:GCST90002382	Eczema || id:GCST90244787	ENSG00000196230	HGNC:20778	TUBB	tubulin beta class I	203068	P07437	0.000302028	2.39973e-06	7.64883e-17	TRUE
Eosinophil percentage of white cells || id:GCST90002382	Eczema || id:GCST90244787	ENSG00000162692	HGNC:12663	VCAM1	vascular cell adhesion molecule 1	7412	P19320	7.92159e-05	1.55367e-06	5.56651e-05	TRUE
Eosinophil percentage of white cells || id:GCST90002382	Eczema || id:GCST90244787	ENSG00000111424	HGNC:12679	VDR	vitamin D receptor	7421	P11473	9.5951e-05	5.25396e-07	1.78337e-06	TRUE
Eosinophil percentage of white cells || id:GCST90002382	Eczema || id:GCST90244787	ENSG00000173511	HGNC:12681	VEGFB	vascular endothelial growth factor B	7423	P49765	0.000137297	1.50519e-06	3.307e-08	TRUE
Eosinophil percentage of white cells || id:GCST90002382	Eczema || id:GCST90244787	ENSG00000114812	HGNC:12694	VIPR1	vasoactive intestinal peptide receptor 1	7433	P32241	9.55965e-05	3.01633e-08	4.25384e-07	TRUE
Eosinophil percentage of white cells || id:GCST90002382	Eczema || id:GCST90244787	ENSG00000115085	HGNC:12858	ZAP70	zeta chain of T cell receptor associated protein kinase 70	7535	P43403	0.000200749	1.34946e-07	3.65089e-13	TRUE
Eosinophil percentage of white cells || id:GCST90002382	Eczema || id:L12_ATOPIC	ENSG00000121989	HGNC:173	ACVR2A	activin A receptor type 2A	92	P27037	8.81393e-05	5.53848e-07	0.000250078	TRUE
Eosinophil percentage of white cells || id:GCST90002382	Eczema || id:L12_ATOPIC	ENSG00000158859	HGNC:220	ADAMTS4	ADAM metallopeptidase with thrombospondin type 1 motif 4	9507	O75173	8.36736e-05	1.88714e-05	0.0418526	TRUE
Eosinophil percentage of white cells || id:GCST90002382	Eczema || id:L12_ATOPIC	ENSG00000128271	HGNC:263	ADORA2A	adenosine A2a receptor	135	P29274	8.86423e-05	2.71873e-07	0.000164626	TRUE
Eosinophil percentage of white cells || id:GCST90002382	Eczema || id:L12_ATOPIC	ENSG00000169252	HGNC:286	ADRB2	adrenoceptor beta 2	154	P07550	0.000502654	6.9135e-07	5.82191e-20	TRUE
Eosinophil percentage of white cells || id:GCST90002382	Eczema || id:L12_ATOPIC	ENSG00000204305	HGNC:320	AGER	advanced glycosylation end-product specific receptor	177	Q15109	0.000173276	5.01338e-05	0.00995713	TRUE
Eosinophil percentage of white cells || id:GCST90002382	Eczema || id:L12_ATOPIC	ENSG00000131620	HGNC:21625	ANO1	anoctamin 1	55107	Q5XXA6	0.00010951	3.85878e-06	0.000316573	TRUE
Eosinophil percentage of white cells || id:GCST90002382	Eczema || id:L12_ATOPIC	ENSG00000118137	HGNC:600	APOA1	apolipoprotein A1	335	P02647	0.000101209	8.63296e-06	0.00254937	TRUE
Eosinophil percentage of white cells || id:GCST90002382	Eczema || id:L12_ATOPIC	ENSG00000130203	HGNC:613	APOE	apolipoprotein E	348	P02649	0.000156585	1.80888e-05	0.000465699	TRUE
Eosinophil percentage of white cells || id:GCST90002382	Eczema || id:L12_ATOPIC	ENSG00000171791	HGNC:990	BCL2	BCL2 apoptosis regulator	596	P10415	0.00107642	2.02263e-05	3.58719e-33	TRUE
Eosinophil percentage of white cells || id:GCST90002382	Eczema || id:L12_ATOPIC	ENSG00000171552	HGNC:992	BCL2L1	BCL2 like 1	598	Q07817	0.000304444	2.77379e-07	7.51985e-13	TRUE
Eosinophil percentage of white cells || id:GCST90002382	Eczema || id:L12_ATOPIC	ENSG00000204256	HGNC:1103	BRD2	bromodomain containing 2	6046	P25440	0.000292574	2.26094e-06	3.83894e-11	TRUE
Eosinophil percentage of white cells || id:GCST90002382	Eczema || id:L12_ATOPIC	ENSG00000186265	HGNC:21087	BTLA	B and T lymphocyte associated	151888	Q7Z6A9	0.000133386	8.40962e-06	0.000247799	TRUE
Eosinophil percentage of white cells || id:GCST90002382	Eczema || id:L12_ATOPIC	ENSG00000165806	HGNC:1508	CASP7	caspase 7	840	P55210	8.74721e-05	1.04134e-05	0.00945183	TRUE
Eosinophil percentage of white cells || id:GCST90002382	Eczema || id:L12_ATOPIC	ENSG00000102970	HGNC:10615	CCL17	C-C motif chemokine ligand 17	6361	Q92583	9.73682e-05	6.83508e-06	0.00211964	TRUE
Eosinophil percentage of white cells || id:GCST90002382	Eczema || id:L12_ATOPIC	ENSG00000163823	HGNC:1602	CCR1	C-C motif chemokine receptor 1	1230	P32246	9.2115e-05	2.06833e-06	0.00054642	TRUE
Eosinophil percentage of white cells || id:GCST90002382	Eczema || id:L12_ATOPIC	ENSG00000183625	HGNC:1604	CCR3	C-C motif chemokine receptor 3	1232	P51677	0.000138987	2.64802e-06	1.66707e-05	TRUE
Eosinophil percentage of white cells || id:GCST90002382	Eczema || id:L12_ATOPIC	ENSG00000112486	HGNC:1607	CCR6	C-C motif chemokine receptor 6	1235	P51684	9.01963e-05	8.63769e-07	0.000283558	TRUE
Eosinophil percentage of white cells || id:GCST90002382	Eczema || id:L12_ATOPIC	ENSG00000173585	HGNC:1610	CCR9	C-C motif chemokine receptor 9	10803	P51686	0.000113507	1.48498e-07	1.3584e-05	TRUE
Eosinophil percentage of white cells || id:GCST90002382	Eczema || id:L12_ATOPIC	ENSG00000091972	HGNC:7203	CD200	CD200 molecule	4345	P41217	0.00027521	7.56865e-07	2.73416e-11	TRUE
Eosinophil percentage of white cells || id:GCST90002382	Eczema || id:L12_ATOPIC	ENSG00000163606	HGNC:24235	CD200R1	CD200 receptor 1	131450	Q8TD46	0.000199809	3.26815e-05	0.000361183	TRUE
Eosinophil percentage of white cells || id:GCST90002382	Eczema || id:L12_ATOPIC	ENSG00000178562	HGNC:1653	CD28	CD28 molecule	940	P10747	0.000247016	1.06836e-05	1.33317e-07	TRUE
Eosinophil percentage of white cells || id:GCST90002382	Eczema || id:L12_ATOPIC	ENSG00000169442	HGNC:1804	CD52	CD52 molecule	1043	P31358	0.00011396	2.62599e-05	0.0186859	TRUE
Eosinophil percentage of white cells || id:GCST90002382	Eczema || id:L12_ATOPIC	ENSG00000013725	HGNC:1691	CD6	CD6 molecule	923	P30203	7.92159e-05	1.81953e-07	0.000330644	TRUE
Eosinophil percentage of white cells || id:GCST90002382	Eczema || id:L12_ATOPIC	ENSG00000114013	HGNC:1705	CD86	CD86 molecule	942	P42081	8.92046e-05	1.88629e-06	0.00062718	TRUE
Eosinophil percentage of white cells || id:GCST90002382	Eczema || id:L12_ATOPIC	ENSG00000123374	HGNC:1771	CDK2	cyclin dependent kinase 2	1017	P24941	0.000205015	1.42534e-05	7.93391e-06	TRUE
Eosinophil percentage of white cells || id:GCST90002382	Eczema || id:L12_ATOPIC	ENSG00000105810	HGNC:1777	CDK6	cyclin dependent kinase 6	1021	Q00534	0.000116039	3.56243e-07	1.6255e-05	TRUE
Eosinophil percentage of white cells || id:GCST90002382	Eczema || id:L12_ATOPIC	ENSG00000079385	HGNC:1814	CEACAM1	CEA cell adhesion molecule 1	634	P13688	0.000101592	3.47722e-05	0.076388	TRUE
Eosinophil percentage of white cells || id:GCST90002382	Eczema || id:L12_ATOPIC	ENSG00000105205	HGNC:2014	CLC	Charcot-Leyden crystal galectin	1178	Q05315	0.0014894	1.11865e-05	1.78232e-50	TRUE
Eosinophil percentage of white cells || id:GCST90002382	Eczema || id:L12_ATOPIC	ENSG00000188822	HGNC:2160	CNR2	cannabinoid receptor 2	1269	P34972	0.000249414	7.21701e-06	2.80647e-08	TRUE
Eosinophil percentage of white cells || id:GCST90002382	Eczema || id:L12_ATOPIC	ENSG00000113851	HGNC:30185	CRBN	cereblon	51185	Q96SW2	0.000126568	4.7718e-08	2.95631e-06	TRUE
Eosinophil percentage of white cells || id:GCST90002382	Eczema || id:L12_ATOPIC	ENSG00000120088	HGNC:2357	CRHR1	corticotropin releasing hormone receptor 1	1394	P34998	0.000501015	7.57635e-06	8.92895e-17	TRUE
Eosinophil percentage of white cells || id:GCST90002382	Eczema || id:L12_ATOPIC	ENSG00000164400	HGNC:2434	CSF2	colony stimulating factor 2	1437	P04141	0.00158858	0.000128912	1.28127e-33	TRUE
Eosinophil percentage of white cells || id:GCST90002382	Eczema || id:L12_ATOPIC	ENSG00000100368	HGNC:2436	CSF2RB	colony stimulating factor 2 receptor subunit beta	1439	P32927	9.70492e-05	1.47218e-07	6.04296e-05	TRUE
Eosinophil percentage of white cells || id:GCST90002382	Eczema || id:L12_ATOPIC	ENSG00000119535	HGNC:2439	CSF3R	colony stimulating factor 3 receptor	1441	Q99062	9.1546e-05	1.16597e-06	0.000322961	TRUE
Eosinophil percentage of white cells || id:GCST90002382	Eczema || id:L12_ATOPIC	ENSG00000143387	HGNC:2536	CTSK	cathepsin K	1513	P43235	0.000215923	7.28544e-06	3.73045e-07	TRUE
Eosinophil percentage of white cells || id:GCST90002382	Eczema || id:L12_ATOPIC	ENSG00000163131	HGNC:2545	CTSS	cathepsin S	1520	P25774	0.000147641	6.08179e-06	4.07537e-05	TRUE
Eosinophil percentage of white cells || id:GCST90002382	Eczema || id:L12_ATOPIC	ENSG00000006210	HGNC:10647	CX3CL1	C-X3-C motif chemokine ligand 1	6376	P78423	8.60479e-05	1.57119e-05	0.0244046	TRUE
Eosinophil percentage of white cells || id:GCST90002382	Eczema || id:L12_ATOPIC	ENSG00000081041	HGNC:4603	CXCL2	C-X-C motif chemokine ligand 2	2920	P19875	0.000166699	3.48837e-06	2.8844e-06	TRUE
Eosinophil percentage of white cells || id:GCST90002382	Eczema || id:L12_ATOPIC	ENSG00000169429	HGNC:6025	CXCL8	C-X-C motif chemokine ligand 8	3576	P10145	0.000126946	1.01985e-05	0.000624915	TRUE
Eosinophil percentage of white cells || id:GCST90002382	Eczema || id:L12_ATOPIC	ENSG00000132437	HGNC:2719	DDC	dopa decarboxylase	1644	P20711	0.000223415	5.76663e-08	4.63224e-10	TRUE
Eosinophil percentage of white cells || id:GCST90002382	Eczema || id:L12_ATOPIC	ENSG00000157540	HGNC:3091	DYRK1A	dual specificity tyrosine phosphorylation regulated kinase 1A	1859	Q13627	0.000132077	6.00094e-06	0.000127517	TRUE
Eosinophil percentage of white cells || id:GCST90002382	Eczema || id:L12_ATOPIC	ENSG00000269858	HGNC:14660	EGLN2	egl-9 family hypoxia inducible factor 2	112398	Q96KS0	8.30605e-05	8.86568e-08	0.000187701	TRUE
Eosinophil percentage of white cells || id:GCST90002382	Eczema || id:L12_ATOPIC	ENSG00000065361	HGNC:3431	ERBB3	erb-b2 receptor tyrosine kinase 3	2065	P21860	0.000193704	4.66077e-05	0.00266138	TRUE
Eosinophil percentage of white cells || id:GCST90002382	Eczema || id:L12_ATOPIC	ENSG00000242950	HGNC:13525	ERVW-1	endogenous retrovirus group W member 1, envelope	30816	Q9UQF0	0.000108078	1.78366e-05	0.0089166	TRUE
Eosinophil percentage of white cells || id:GCST90002382	Eczema || id:L12_ATOPIC	ENSG00000149485	HGNC:3574	FADS1	fatty acid desaturase 1	3992	O60427	0.00010951	2.87523e-05	0.0306283	TRUE
Eosinophil percentage of white cells || id:GCST90002382	Eczema || id:L12_ATOPIC	ENSG00000168522	HGNC:3782	FNTA	farnesyltransferase, CAAX box, alpha	2339	P49354	0.00010951	3.56531e-06	0.000279474	TRUE
Eosinophil percentage of white cells || id:GCST90002382	Eczema || id:L12_ATOPIC	ENSG00000150907	HGNC:3819	FOXO1	forkhead box O1	2308	Q12778	0.000632431	5.45989e-06	4.189e-22	TRUE
Eosinophil percentage of white cells || id:GCST90002382	Eczema || id:L12_ATOPIC	ENSG00000171051	HGNC:3826	FPR1	formyl peptide receptor 1	2357	P21462	0.00018077	1.33758e-07	3.00006e-08	TRUE
Eosinophil percentage of white cells || id:GCST90002382	Eczema || id:L12_ATOPIC	ENSG00000171049	HGNC:3827	FPR2	formyl peptide receptor 2	2358	P25090	9.39713e-05	8.37077e-08	6.76551e-05	TRUE
Eosinophil percentage of white cells || id:GCST90002382	Eczema || id:L12_ATOPIC	ENSG00000204681	HGNC:4070	GABBR1	gamma-aminobutyric acid type B receptor subunit 1	2550	Q9UBS5	0.00028214	8.20217e-06	3.5601e-09	TRUE
Eosinophil percentage of white cells || id:GCST90002382	Eczema || id:L12_ATOPIC	ENSG00000107485	HGNC:4172	GATA3	GATA binding protein 3	2625	P23771	0.0002267	1.65088e-06	5.38284e-09	TRUE
Eosinophil percentage of white cells || id:GCST90002382	Eczema || id:L12_ATOPIC	ENSG00000159224	HGNC:4270	GIP	gastric inhibitory polypeptide	2695	P09681	0.000115219	5.50715e-05	0.160417	TRUE
Eosinophil percentage of white cells || id:GCST90002382	Eczema || id:L12_ATOPIC	ENSG00000010310	HGNC:4271	GIPR	gastric inhibitory polypeptide receptor	2696	P48546	7.55656e-05	9.62214e-08	0.000383164	TRUE
Eosinophil percentage of white cells || id:GCST90002382	Eczema || id:L12_ATOPIC	ENSG00000140030	HGNC:4517	GPR65	G protein-coupled receptor 65	8477	Q8IYL9	9.57118e-05	2.66824e-05	0.0504149	TRUE
Eosinophil percentage of white cells || id:GCST90002382	Eczema || id:L12_ATOPIC	ENSG00000196735	HGNC:4942	HLA-DQA1	major histocompatibility complex, class II, DQ alpha 1	3117	P01909	0.000385897	4.59226e-06	1.21144e-13	TRUE
Eosinophil percentage of white cells || id:GCST90002382	Eczema || id:L12_ATOPIC	ENSG00000196126	HGNC:4948	HLA-DRB1	major histocompatibility complex, class II, DR beta 1	3123	P01911	0.000364282	8.69201e-05	3.51866e-05	TRUE
Eosinophil percentage of white cells || id:GCST90002382	Eczema || id:L12_ATOPIC	ENSG00000189403	HGNC:4983	HMGB1	high mobility group box 1	3146	P09429	0.000130692	7.64682e-07	7.71479e-06	TRUE
Eosinophil percentage of white cells || id:GCST90002382	Eczema || id:L12_ATOPIC	ENSG00000159110	HGNC:5433	IFNAR2	interferon alpha and beta receptor subunit 2	3455	P48551	9.29535e-05	2.68445e-06	0.000697574	TRUE
Eosinophil percentage of white cells || id:GCST90002382	Eczema || id:L12_ATOPIC	ENSG00000263528	HGNC:14552	IKBKE	inhibitor of nuclear factor kappa B kinase subunit epsilon	9641	Q14164	9.60752e-05	1.73657e-05	0.0169762	TRUE
Eosinophil percentage of white cells || id:GCST90002382	Eczema || id:L12_ATOPIC	ENSG00000136634	HGNC:5962	IL10	interleukin 10	3586	P22301	7.95969e-05	2.09406e-05	0.0656046	TRUE
Eosinophil percentage of white cells || id:GCST90002382	Eczema || id:L12_ATOPIC	ENSG00000096996	HGNC:5971	IL12RB1	interleukin 12 receptor subunit beta 1	3594	P42701	0.000116205	5.6001e-07	2.13729e-05	TRUE
Eosinophil percentage of white cells || id:GCST90002382	Eczema || id:L12_ATOPIC	ENSG00000169194	HGNC:5973	IL13	interleukin 13	3596	P35225	0.0011068	0.000349021	6.25485e-10	TRUE
Eosinophil percentage of white cells || id:GCST90002382	Eczema || id:L12_ATOPIC	ENSG00000177663	HGNC:5985	IL17RA	interleukin 17 receptor A	23765	Q96F46	9.96508e-05	5.10276e-06	0.00106694	TRUE
Eosinophil percentage of white cells || id:GCST90002382	Eczema || id:L12_ATOPIC	ENSG00000115607	HGNC:5989	IL18RAP	interleukin 18 receptor accessory protein	8807	O95256	7.53987e-05	2.7495e-07	0.000546999	TRUE
Eosinophil percentage of white cells || id:GCST90002382	Eczema || id:L12_ATOPIC	ENSG00000115594	HGNC:5993	IL1R1	interleukin 1 receptor type 1	3554	P14778	0.00141741	0.000112099	1.82983e-30	TRUE
Eosinophil percentage of white cells || id:GCST90002382	Eczema || id:L12_ATOPIC	ENSG00000115590	HGNC:5994	IL1R2	interleukin 1 receptor type 2	7850	P27930	0.000264366	5.45617e-06	3.65027e-09	TRUE
Eosinophil percentage of white cells || id:GCST90002382	Eczema || id:L12_ATOPIC	ENSG00000115602	HGNC:5998	IL1RL1	interleukin 1 receptor like 1	9173	Q01638	0.00223401	0.000126681	1.20352e-52	TRUE
Eosinophil percentage of white cells || id:GCST90002382	Eczema || id:L12_ATOPIC	ENSG00000115598	HGNC:5999	IL1RL2	interleukin 1 receptor like 2	8808	Q9HB29	0.00017495	3.16009e-05	0.00127148	TRUE
Eosinophil percentage of white cells || id:GCST90002382	Eczema || id:L12_ATOPIC	ENSG00000109471	HGNC:6001	IL2	interleukin 2	3558	P60568	0.000219362	0.000117574	0.0927238	TRUE
Eosinophil percentage of white cells || id:GCST90002382	Eczema || id:L12_ATOPIC	ENSG00000138684	HGNC:6005	IL21	interleukin 21	59067	Q9HBE4	0.000120165	2.73622e-05	0.0151759	TRUE
Eosinophil percentage of white cells || id:GCST90002382	Eczema || id:L12_ATOPIC	ENSG00000103522	HGNC:6006	IL21R	interleukin 21 receptor	50615	Q9HBE5	8.4063e-05	4.55502e-05	0.305321	TRUE
Eosinophil percentage of white cells || id:GCST90002382	Eczema || id:L12_ATOPIC	ENSG00000134460	HGNC:6008	IL2RA	interleukin 2 receptor subunit alpha	3559	P01589	0.000270964	3.25367e-05	5.1699e-06	TRUE
Eosinophil percentage of white cells || id:GCST90002382	Eczema || id:L12_ATOPIC	ENSG00000100385	HGNC:6009	IL2RB	interleukin 2 receptor subunit beta	3560	P14784	7.47846e-05	1.56985e-06	0.00173064	TRUE
Eosinophil percentage of white cells || id:GCST90002382	Eczema || id:L12_ATOPIC	ENSG00000164399	HGNC:6011	IL3	interleukin 3	3562	P08700	0.00105505	0.000186403	1.44895e-15	TRUE
Eosinophil percentage of white cells || id:GCST90002382	Eczema || id:L12_ATOPIC	ENSG00000137033	HGNC:16028	IL33	interleukin 33	90865	O95760	0.000276941	3.54184e-07	1.05534e-11	TRUE
Eosinophil percentage of white cells || id:GCST90002382	Eczema || id:L12_ATOPIC	ENSG00000113520	HGNC:6014	IL4	interleukin 4	3565	P05112	9.96508e-05	5.81254e-05	0.317664	TRUE
Eosinophil percentage of white cells || id:GCST90002382	Eczema || id:L12_ATOPIC	ENSG00000077238	HGNC:6015	IL4R	interleukin 4 receptor	3566	P24394	0.000214671	1.81238e-05	1.06247e-05	TRUE
Eosinophil percentage of white cells || id:GCST90002382	Eczema || id:L12_ATOPIC	ENSG00000113525	HGNC:6016	IL5	interleukin 5	3567	P05113	0.000327945	5.58934e-07	1.8933e-13	TRUE
Eosinophil percentage of white cells || id:GCST90002382	Eczema || id:L12_ATOPIC	ENSG00000091181	HGNC:6017	IL5RA	interleukin 5 receptor subunit alpha	3568	Q01344	8.86423e-05	7.92504e-06	0.00517145	TRUE
Eosinophil percentage of white cells || id:GCST90002382	Eczema || id:L12_ATOPIC	ENSG00000136244	HGNC:6018	IL6	interleukin 6	3569	P05231	0.000265321	4.68343e-05	6.28075e-05	TRUE
Eosinophil percentage of white cells || id:GCST90002382	Eczema || id:L12_ATOPIC	ENSG00000168685	HGNC:6024	IL7R	interleukin 7 receptor	3575	P16871	0.000448549	5.02021e-05	2.34248e-09	TRUE
Eosinophil percentage of white cells || id:GCST90002382	Eczema || id:L12_ATOPIC	ENSG00000168918	HGNC:6079	INPP5D	inositol polyphosphate-5-phosphatase D	3635	Q92835	0.000420941	4.19184e-05	2.67705e-09	TRUE
Eosinophil percentage of white cells || id:GCST90002382	Eczema || id:L12_ATOPIC	ENSG00000005844	HGNC:6148	ITGAL	integrin subunit alpha L	3683	P20701	8.21642e-05	1.08637e-05	0.014529	TRUE
Eosinophil percentage of white cells || id:GCST90002382	Eczema || id:L12_ATOPIC	ENSG00000169896	HGNC:6149	ITGAM	integrin subunit alpha M	3684	P11215	7.74098e-05	8.61974e-06	0.013003	TRUE
Eosinophil percentage of white cells || id:GCST90002382	Eczema || id:L12_ATOPIC	ENSG00000259207	HGNC:6156	ITGB3	integrin subunit beta 3	3690	P05106	8.00112e-05	1.97981e-07	0.000316851	TRUE
Eosinophil percentage of white cells || id:GCST90002382	Eczema || id:L12_ATOPIC	ENSG00000113263	HGNC:6171	ITK	IL2 inducible T cell kinase	3702	Q08881	9.5374e-05	1.71342e-05	0.0171328	TRUE
Eosinophil percentage of white cells || id:GCST90002382	Eczema || id:L12_ATOPIC	ENSG00000162434	HGNC:6190	JAK1	Janus kinase 1	3716	P23458	0.000197569	2.74324e-05	0.000186769	TRUE
Eosinophil percentage of white cells || id:GCST90002382	Eczema || id:L12_ATOPIC	ENSG00000096968	HGNC:6192	JAK2	Janus kinase 2	3717	O60674	0.000122619	2.73966e-06	6.6013e-05	TRUE
Eosinophil percentage of white cells || id:GCST90002382	Eczema || id:L12_ATOPIC	ENSG00000116678	HGNC:6554	LEPR	leptin receptor	3953	P48357	8.35811e-05	2.14472e-07	0.00023595	TRUE
Eosinophil percentage of white cells || id:GCST90002382	Eczema || id:L12_ATOPIC	ENSG00000131981	HGNC:6563	LGALS3	galectin 3	3958	P17931	0.000159175	2.37467e-06	2.69989e-06	TRUE
Eosinophil percentage of white cells || id:GCST90002382	Eczema || id:L12_ATOPIC	ENSG00000198121	HGNC:3166	LPAR1	lysophosphatidic acid receptor 1	1902	Q92633	0.000344567	1.12613e-07	1.13827e-14	TRUE
Eosinophil percentage of white cells || id:GCST90002382	Eczema || id:L12_ATOPIC	ENSG00000175445	HGNC:6677	LPL	lipoprotein lipase	4023	P06858	0.00010951	7.47804e-06	0.00105647	TRUE
Eosinophil percentage of white cells || id:GCST90002382	Eczema || id:L12_ATOPIC	ENSG00000123384	HGNC:6692	LRP1	LDL receptor related protein 1	4035	Q07954	8.39626e-05	6.79286e-06	0.00547105	TRUE
Eosinophil percentage of white cells || id:GCST90002382	Eczema || id:L12_ATOPIC	ENSG00000226979	HGNC:6709	LTA	lymphotoxin alpha	4049	P01374	0.000127532	2.37775e-05	0.00655445	TRUE
Eosinophil percentage of white cells || id:GCST90002382	Eczema || id:L12_ATOPIC	ENSG00000111321	HGNC:6718	LTBR	lymphotoxin beta receptor	4055	P36941	0.000165621	5.28056e-07	2.68122e-07	TRUE
Eosinophil percentage of white cells || id:GCST90002382	Eczema || id:L12_ATOPIC	ENSG00000012223	HGNC:6720	LTF	lactotransferrin	4057	P02788	7.36385e-05	1.62045e-08	0.000341448	TRUE
Eosinophil percentage of white cells || id:GCST90002382	Eczema || id:L12_ATOPIC	ENSG00000172175	HGNC:6819	MALT1	MALT1 paracaspase	10892	Q9UDY8	7.30042e-05	4.62793e-06	0.00675907	TRUE
Eosinophil percentage of white cells || id:GCST90002382	Eczema || id:L12_ATOPIC	ENSG00000126934	HGNC:6842	MAP2K2	mitogen-activated protein kinase kinase 2	5605	P36507	7.92159e-05	2.15074e-06	0.00163586	TRUE
Eosinophil percentage of white cells || id:GCST90002382	Eczema || id:L12_ATOPIC	ENSG00000173327	HGNC:6850	MAP3K11	mitogen-activated protein kinase kinase kinase 11	4296	Q16584	0.000153429	5.28086e-05	0.0300686	TRUE
Eosinophil percentage of white cells || id:GCST90002382	Eczema || id:L12_ATOPIC	ENSG00000071054	HGNC:6866	MAP4K4	mitogen-activated protein kinase kinase kinase kinase 4	9448	O95819	0.00036091	4.29798e-06	7.44253e-13	TRUE
Eosinophil percentage of white cells || id:GCST90002382	Eczema || id:L12_ATOPIC	ENSG00000112062	HGNC:6876	MAPK14	mitogen-activated protein kinase 14	1432	Q16539	0.000175477	5.14594e-09	2.37819e-08	TRUE
Eosinophil percentage of white cells || id:GCST90002382	Eczema || id:L12_ATOPIC	ENSG00000102882	HGNC:6877	MAPK3	mitogen-activated protein kinase 3	5595	P27361	0.00015697	2.01731e-05	0.000660936	TRUE
Eosinophil percentage of white cells || id:GCST90002382	Eczema || id:L12_ATOPIC	ENSG00000009724	HGNC:6902	MASP2	MBL associated serine protease 2	10747	O00187	8.92046e-05	9.23311e-06	0.00664522	TRUE
Eosinophil percentage of white cells || id:GCST90002382	Eczema || id:L12_ATOPIC	ENSG00000128285	HGNC:4479	MCHR1	melanin concentrating hormone receptor 1	2847	Q99705	8.72691e-05	1.48905e-07	0.00014806	TRUE
Eosinophil percentage of white cells || id:GCST90002382	Eczema || id:L12_ATOPIC	ENSG00000136997	HGNC:7553	MYC	MYC proto-oncogene, bHLH transcription factor	4609	P01106	7.42408e-05	2.12232e-06	0.00241958	TRUE
Eosinophil percentage of white cells || id:GCST90002382	Eczema || id:L12_ATOPIC	ENSG00000109320	HGNC:7794	NFKB1	nuclear factor kappa B subunit 1	4790	P19838	0.000116039	2.33266e-06	8.97423e-05	TRUE
Eosinophil percentage of white cells || id:GCST90002382	Eczema || id:L12_ATOPIC	ENSG00000113580	HGNC:7978	NR3C1	nuclear receptor subfamily 3 group C member 1	2908	P04150	8.41655e-05	6.94205e-06	0.00559644	TRUE
Eosinophil percentage of white cells || id:GCST90002382	Eczema || id:L12_ATOPIC	ENSG00000109991	HGNC:8534	P2RX3	purinergic receptor P2X 3	5024	P56373	0.000203836	1.55456e-06	3.37627e-08	TRUE
Eosinophil percentage of white cells || id:GCST90002382	Eczema || id:L12_ATOPIC	ENSG00000188389	HGNC:8760	PDCD1	programmed cell death 1	5133	Q15116	0.000142137	5.03777e-05	0.040948	TRUE
Eosinophil percentage of white cells || id:GCST90002382	Eczema || id:L12_ATOPIC	ENSG00000197646	HGNC:18731	PDCD1LG2	programmed cell death 1 ligand 2	80380	Q9BQ51	0.000163352	3.11259e-07	2.23571e-07	TRUE
Eosinophil percentage of white cells || id:GCST90002382	Eczema || id:L12_ATOPIC	ENSG00000205268	HGNC:8791	PDE7A	phosphodiesterase 7A	5150	Q13946	8.70742e-05	7.69397e-07	0.000341297	TRUE
Eosinophil percentage of white cells || id:GCST90002382	Eczema || id:L12_ATOPIC	ENSG00000155660	HGNC:30167	PDIA4	protein disulfide isomerase family A member 4	9601	P13667	0.000101592	1.08019e-06	0.000128172	TRUE
Eosinophil percentage of white cells || id:GCST90002382	Eczema || id:L12_ATOPIC	ENSG00000171608	HGNC:8977	PIK3CD	phosphatidylinositol-4,5-bisphosphate 3-kinase catalytic subunit delta	5293	O00329	0.000194685	7.7345e-06	2.20836e-06	TRUE
Eosinophil percentage of white cells || id:GCST90002382	Eczema || id:L12_ATOPIC	ENSG00000186951	HGNC:9232	PPARA	peroxisome proliferator activated receptor alpha	5465	Q07869	0.000231032	7.03902e-07	1.16892e-09	TRUE
Eosinophil percentage of white cells || id:GCST90002382	Eczema || id:L12_ATOPIC	ENSG00000112033	HGNC:9235	PPARD	peroxisome proliferator activated receptor delta	5467	Q03181	0.000283815	3.16212e-06	1.71961e-10	TRUE
Eosinophil percentage of white cells || id:GCST90002382	Eczema || id:L12_ATOPIC	ENSG00000132170	HGNC:9236	PPARG	peroxisome proliferator activated receptor gamma	5468	P37231	0.000438869	2.64385e-06	2.66478e-16	TRUE
Eosinophil percentage of white cells || id:GCST90002382	Eczema || id:L12_ATOPIC	ENSG00000186652	HGNC:9362	PRG2	proteoglycan 2, pro eosinophil major basic protein	5553	P13727	0.000211899	3.12947e-07	3.02145e-09	TRUE
Eosinophil percentage of white cells || id:GCST90002382	Eczema || id:L12_ATOPIC	ENSG00000065675	HGNC:9410	PRKCQ	protein kinase C theta	5588	Q04759	7.95969e-05	0.000139162	0.223179	FALSE
Eosinophil percentage of white cells || id:GCST90002382	Eczema || id:L12_ATOPIC	ENSG00000169403	HGNC:9582	PTAFR	platelet activating factor receptor	5724	P25105	0.000123308	1.58401e-06	3.02736e-05	TRUE
Eosinophil percentage of white cells || id:GCST90002382	Eczema || id:L12_ATOPIC	ENSG00000196396	HGNC:9642	PTPN1	protein tyrosine phosphatase non-receptor type 1	5770	P18031	0.000209935	1.21327e-06	1.41034e-08	TRUE
Eosinophil percentage of white cells || id:GCST90002382	Eczema || id:L12_ATOPIC	ENSG00000179295	HGNC:9644	PTPN11	protein tyrosine phosphatase non-receptor type 11	5781	Q06124	0.00232239	6.51995e-05	6.78188e-65	TRUE
Eosinophil percentage of white cells || id:GCST90002382	Eczema || id:L12_ATOPIC	ENSG00000081237	HGNC:9666	PTPRC	protein tyrosine phosphatase receptor type C	5788	P08575	0.000562891	1.3327e-05	1.79165e-17	TRUE
Eosinophil percentage of white cells || id:GCST90002382	Eczema || id:L12_ATOPIC	ENSG00000131759	HGNC:9864	RARA	retinoic acid receptor alpha	5914	P10276	8.28989e-05	1.11393e-06	0.000648984	TRUE
Eosinophil percentage of white cells || id:GCST90002382	Eczema || id:L12_ATOPIC	ENSG00000077092	HGNC:9865	RARB	retinoic acid receptor beta	5915	P10826	0.000119289	7.42809e-06	0.000515375	TRUE
Eosinophil percentage of white cells || id:GCST90002382	Eczema || id:L12_ATOPIC	ENSG00000173039	HGNC:9955	RELA	RELA proto-oncogene, NF-kB subunit	5970	Q04206	0.000196748	0.000132963	0.290287	TRUE
Eosinophil percentage of white cells || id:GCST90002382	Eczema || id:L12_ATOPIC	ENSG00000067560	HGNC:667	RHOA	ras homolog family member A	387	P61586	0.000278575	2.65658e-06	1.75785e-10	TRUE
Eosinophil percentage of white cells || id:GCST90002382	Eczema || id:L12_ATOPIC	ENSG00000162302	HGNC:10433	RPS6KA4	ribosomal protein S6 kinase A4	8986	O75676	8.79064e-05	8.12738e-06	0.00570217	TRUE
Eosinophil percentage of white cells || id:GCST90002382	Eczema || id:L12_ATOPIC	ENSG00000125910	HGNC:3170	S1PR4	sphingosine-1-phosphate receptor 4	8698	O95977	0.000497977	3.98327e-05	1.18777e-11	TRUE
Eosinophil percentage of white cells || id:GCST90002382	Eczema || id:L12_ATOPIC	ENSG00000007908	HGNC:10718	SELE	selectin E	6401	P16581	9.25158e-05	3.40895e-07	0.000129361	TRUE
Eosinophil percentage of white cells || id:GCST90002382	Eczema || id:L12_ATOPIC	ENSG00000188404	HGNC:10720	SELL	selectin L	6402	P14151	8.74721e-05	2.30031e-07	0.000170462	TRUE
Eosinophil percentage of white cells || id:GCST90002382	Eczema || id:L12_ATOPIC	ENSG00000197249	HGNC:8941	SERPINA1	serpin family A member 1	5265	P01009	9.39713e-05	1.30533e-05	0.0099857	TRUE
Eosinophil percentage of white cells || id:GCST90002382	Eczema || id:L12_ATOPIC	ENSG00000170145	HGNC:21680	SIK2	salt inducible kinase 2	23235	Q9H0K1	9.4053e-05	6.54659e-06	0.00248821	TRUE
Eosinophil percentage of white cells || id:GCST90002382	Eczema || id:L12_ATOPIC	ENSG00000101665	HGNC:6773	SMAD7	SMAD family member 7	4092	O15105	0.000140845	3.83602e-06	2.68935e-05	TRUE
Eosinophil percentage of white cells || id:GCST90002382	Eczema || id:L12_ATOPIC	ENSG00000173757	HGNC:11367	STAT5B	signal transducer and activator of transcription 5B	6777	P51692	8.72691e-05	1.57094e-05	0.0226895	TRUE
Eosinophil percentage of white cells || id:GCST90002382	Eczema || id:L12_ATOPIC	ENSG00000166888	HGNC:11368	STAT6	signal transducer and activator of transcription 6	6778	P42226	0.000297741	3.05462e-05	6.71523e-07	TRUE
Eosinophil percentage of white cells || id:GCST90002382	Eczema || id:L12_ATOPIC	ENSG00000164362	HGNC:11730	TERT	telomerase reverse transcriptase	7015	O14746	0.000106856	1.3492e-07	2.40133e-05	TRUE
Eosinophil percentage of white cells || id:GCST90002382	Eczema || id:L12_ATOPIC	ENSG00000067182	HGNC:11916	TNFRSF1A	TNF receptor superfamily member 1A	7132	P19438	9.52665e-05	1.75725e-06	0.000352151	TRUE
Eosinophil percentage of white cells || id:GCST90002382	Eczema || id:L12_ATOPIC	ENSG00000028137	HGNC:11917	TNFRSF1B	TNF receptor superfamily member 1B	7133	P20333	0.000182987	8.41776e-07	9.16702e-08	TRUE
Eosinophil percentage of white cells || id:GCST90002382	Eczema || id:L12_ATOPIC	ENSG00000120949	HGNC:11923	TNFRSF8	TNF receptor superfamily member 8	943	P28908	0.00030946	8.61537e-06	5.30112e-10	TRUE
Eosinophil percentage of white cells || id:GCST90002382	Eczema || id:L12_ATOPIC	ENSG00000161955	HGNC:11928	TNFSF13	TNF superfamily member 13	8741	O75888	9.51614e-05	6.80481e-07	0.000154696	TRUE
Eosinophil percentage of white cells || id:GCST90002382	Eczema || id:L12_ATOPIC	ENSG00000181634	HGNC:11931	TNFSF15	TNF superfamily member 15	9966	O95150	9.78908e-05	3.52231e-05	0.0934692	TRUE
Eosinophil percentage of white cells || id:GCST90002382	Eczema || id:L12_ATOPIC	ENSG00000131747	HGNC:11989	TOP2A	DNA topoisomerase II alpha	7153	P11388	8.89151e-05	6.3482e-07	0.000254799	TRUE
Eosinophil percentage of white cells || id:GCST90002382	Eczema || id:L12_ATOPIC	ENSG00000141510	HGNC:11998	TP53	tumor protein p53	7157	P04637	0.00013697	6.34637e-06	9.97752e-05	TRUE
Eosinophil percentage of white cells || id:GCST90002382	Eczema || id:L12_ATOPIC	ENSG00000158022	HGNC:16007	TRIM63	tripartite motif containing 63	84676	Q969Q1	8.1528e-05	2.91331e-06	0.00192044	TRUE
Eosinophil percentage of white cells || id:GCST90002382	Eczema || id:L12_ATOPIC	ENSG00000145777	HGNC:30743	TSLP	thymic stromal lymphopoietin	85480	Q969D9	0.000799269	7.07166e-06	1.91325e-27	TRUE
Eosinophil percentage of white cells || id:GCST90002382	Eczema || id:L12_ATOPIC	ENSG00000196230	HGNC:20778	TUBB	tubulin beta class I	203068	P07437	0.000302028	4.42095e-08	3.48252e-13	TRUE
Eosinophil percentage of white cells || id:GCST90002382	Eczema || id:L12_ATOPIC	ENSG00000162692	HGNC:12663	VCAM1	vascular cell adhesion molecule 1	7412	P19320	7.92159e-05	2.92081e-06	0.00231368	TRUE
Eosinophil percentage of white cells || id:GCST90002382	Eczema || id:L12_ATOPIC	ENSG00000111424	HGNC:12679	VDR	vitamin D receptor	7421	P11473	9.5951e-05	7.11874e-06	0.00253069	TRUE
Eosinophil percentage of white cells || id:GCST90002382	Eczema || id:L12_ATOPIC	ENSG00000173511	HGNC:12681	VEGFB	vascular endothelial growth factor B	7423	P49765	0.000137297	4.87324e-08	1.11148e-06	TRUE
Eosinophil percentage of white cells || id:GCST90002382	Eczema || id:L12_ATOPIC	ENSG00000114812	HGNC:12694	VIPR1	vasoactive intestinal peptide receptor 1	7433	P32241	9.55965e-05	5.74388e-07	0.000132781	TRUE
Eosinophil percentage of white cells || id:GCST90002382	Eczema || id:L12_ATOPIC	ENSG00000115085	HGNC:12858	ZAP70	zeta chain of T cell receptor associated protein kinase 70	7535	P43403	0.000200749	1.64573e-06	4.77578e-08	TRUE
Eosinophil percentage of white cells || id:GCST90002382	Eosinophilic esophagitis || id:GCST90027899	ENSG00000121989	HGNC:173	ACVR2A	activin A receptor type 2A	92	P27037	8.81393e-05	4.07738e-05	0.713125	TRUE
Eosinophil percentage of white cells || id:GCST90002382	Eosinophilic esophagitis || id:GCST90027899	ENSG00000158859	HGNC:220	ADAMTS4	ADAM metallopeptidase with thrombospondin type 1 motif 4	9507	O75173	8.36736e-05	6.95675e-05	0.921327	TRUE
Eosinophil percentage of white cells || id:GCST90002382	Eosinophilic esophagitis || id:GCST90027899	ENSG00000128271	HGNC:263	ADORA2A	adenosine A2a receptor	135	P29274	8.86423e-05	4.90997e-06	0.378081	TRUE
Eosinophil percentage of white cells || id:GCST90002382	Eosinophilic esophagitis || id:GCST90027899	ENSG00000169252	HGNC:286	ADRB2	adrenoceptor beta 2	154	P07550	0.000502654	3.9476e-05	0.048141	TRUE
Eosinophil percentage of white cells || id:GCST90002382	Eosinophilic esophagitis || id:GCST90027899	ENSG00000204305	HGNC:320	AGER	advanced glycosylation end-product specific receptor	177	Q15109	0.000191233	9.13718e-05	0.601088	TRUE
Eosinophil percentage of white cells || id:GCST90002382	Eosinophilic esophagitis || id:GCST90027899	ENSG00000131620	HGNC:21625	ANO1	anoctamin 1	55107	Q5XXA6	0.00010951	1.07804e-07	0.214584	TRUE
Eosinophil percentage of white cells || id:GCST90002382	Eosinophilic esophagitis || id:GCST90027899	ENSG00000118137	HGNC:600	APOA1	apolipoprotein A1	335	P02647	0.000101209	6.34369e-07	0.256702	TRUE
Eosinophil percentage of white cells || id:GCST90002382	Eosinophilic esophagitis || id:GCST90027899	ENSG00000130203	HGNC:613	APOE	apolipoprotein E	348	P02649	0.000156585	9.79709e-07	0.158266	TRUE
Eosinophil percentage of white cells || id:GCST90002382	Eosinophilic esophagitis || id:GCST90027899	ENSG00000171791	HGNC:990	BCL2	BCL2 apoptosis regulator	596	P10415	0.00107642	0.000399474	0.116197	TRUE
Eosinophil percentage of white cells || id:GCST90002382	Eosinophilic esophagitis || id:GCST90027899	ENSG00000171552	HGNC:992	BCL2L1	BCL2 like 1	598	Q07817	0.000304444	0.000265395	0.887285	TRUE
Eosinophil percentage of white cells || id:GCST90002382	Eosinophilic esophagitis || id:GCST90027899	ENSG00000204256	HGNC:1103	BRD2	bromodomain containing 2	6046	P25440	0.000290454	0.000105657	0.407526	TRUE
Eosinophil percentage of white cells || id:GCST90002382	Eosinophilic esophagitis || id:GCST90027899	ENSG00000186265	HGNC:21087	BTLA	B and T lymphocyte associated	151888	Q7Z6A9	0.000133386	0.000211016	0.715444	FALSE
Eosinophil percentage of white cells || id:GCST90002382	Eosinophilic esophagitis || id:GCST90027899	ENSG00000165806	HGNC:1508	CASP7	caspase 7	840	P55210	8.74721e-05	7.63549e-07	0.299219	TRUE
Eosinophil percentage of white cells || id:GCST90002382	Eosinophilic esophagitis || id:GCST90027899	ENSG00000102970	HGNC:10615	CCL17	C-C motif chemokine ligand 17	6361	Q92583	9.73682e-05	3.84789e-05	0.653672	TRUE
Eosinophil percentage of white cells || id:GCST90002382	Eosinophilic esophagitis || id:GCST90027899	ENSG00000163823	HGNC:1602	CCR1	C-C motif chemokine receptor 1	1230	P32246	9.2115e-05	4.80618e-06	0.364574	TRUE
Eosinophil percentage of white cells || id:GCST90002382	Eosinophilic esophagitis || id:GCST90027899	ENSG00000183625	HGNC:1604	CCR3	C-C motif chemokine receptor 3	1232	P51677	0.000138987	0.000551098	0.152366	FALSE
Eosinophil percentage of white cells || id:GCST90002382	Eosinophilic esophagitis || id:GCST90027899	ENSG00000112486	HGNC:1607	CCR6	C-C motif chemokine receptor 6	1235	P51684	9.01963e-05	2.82728e-05	0.6088	TRUE
Eosinophil percentage of white cells || id:GCST90002382	Eosinophilic esophagitis || id:GCST90027899	ENSG00000173585	HGNC:1610	CCR9	C-C motif chemokine receptor 9	10803	P51686	0.000111251	2.36175e-05	0.486174	TRUE
Eosinophil percentage of white cells || id:GCST90002382	Eosinophilic esophagitis || id:GCST90027899	ENSG00000091972	HGNC:7203	CD200	CD200 molecule	4345	P41217	0.00027521	3.46401e-05	0.18997	TRUE
Eosinophil percentage of white cells || id:GCST90002382	Eosinophilic esophagitis || id:GCST90027899	ENSG00000163606	HGNC:24235	CD200R1	CD200 receptor 1	131450	Q8TD46	0.000199809	0.000509395	0.30161	FALSE
Eosinophil percentage of white cells || id:GCST90002382	Eosinophilic esophagitis || id:GCST90027899	ENSG00000178562	HGNC:1653	CD28	CD28 molecule	940	P10747	0.000243417	0.000336663	0.736598	FALSE
Eosinophil percentage of white cells || id:GCST90002382	Eosinophilic esophagitis || id:GCST90027899	ENSG00000169442	HGNC:1804	CD52	CD52 molecule	1043	P31358	0.00011396	2.5696e-05	0.492458	TRUE
Eosinophil percentage of white cells || id:GCST90002382	Eosinophilic esophagitis || id:GCST90027899	ENSG00000013725	HGNC:1691	CD6	CD6 molecule	923	P30203	7.92159e-05	4.92222e-06	0.413311	TRUE
Eosinophil percentage of white cells || id:GCST90002382	Eosinophilic esophagitis || id:GCST90027899	ENSG00000114013	HGNC:1705	CD86	CD86 molecule	942	P42081	8.92046e-05	8.93215e-06	0.429254	TRUE
Eosinophil percentage of white cells || id:GCST90002382	Eosinophilic esophagitis || id:GCST90027899	ENSG00000123374	HGNC:1771	CDK2	cyclin dependent kinase 2	1017	P24941	0.000205015	0.000418893	0.451448	FALSE
Eosinophil percentage of white cells || id:GCST90002382	Eosinophilic esophagitis || id:GCST90027899	ENSG00000105810	HGNC:1777	CDK6	cyclin dependent kinase 6	1021	Q00534	0.000187356	9.17281e-05	0.614752	TRUE
Eosinophil percentage of white cells || id:GCST90002382	Eosinophilic esophagitis || id:GCST90027899	ENSG00000105205	HGNC:2014	CLC	Charcot-Leyden crystal galectin	1178	Q05315	0.0014894	1.84146e-05	2.64658e-05	TRUE
Eosinophil percentage of white cells || id:GCST90002382	Eosinophilic esophagitis || id:GCST90027899	ENSG00000188822	HGNC:2160	CNR2	cannabinoid receptor 2	1269	P34972	0.000249414	0.000327259	0.778432	FALSE
Eosinophil percentage of white cells || id:GCST90002382	Eosinophilic esophagitis || id:GCST90027899	ENSG00000113851	HGNC:30185	CRBN	cereblon	51185	Q96SW2	0.000100215	0.000108477	0.960497	FALSE
Eosinophil percentage of white cells || id:GCST90002382	Eosinophilic esophagitis || id:GCST90027899	ENSG00000120088	HGNC:2357	CRHR1	corticotropin releasing hormone receptor 1	1394	P34998	0.00049979	0.000204566	0.323977	TRUE
Eosinophil percentage of white cells || id:GCST90002382	Eosinophilic esophagitis || id:GCST90027899	ENSG00000164400	HGNC:2434	CSF2	colony stimulating factor 2	1437	P04141	0.00158858	1.21015e-06	2.05788e-06	TRUE
Eosinophil percentage of white cells || id:GCST90002382	Eosinophilic esophagitis || id:GCST90027899	ENSG00000100368	HGNC:2436	CSF2RB	colony stimulating factor 2 receptor subunit beta	1439	P32927	9.70492e-05	1.63906e-07	0.247441	TRUE
Eosinophil percentage of white cells || id:GCST90002382	Eosinophilic esophagitis || id:GCST90027899	ENSG00000119535	HGNC:2439	CSF3R	colony stimulating factor 3 receptor	1441	Q99062	9.1546e-05	9.22389e-09	0.246172	TRUE
Eosinophil percentage of white cells || id:GCST90002382	Eosinophilic esophagitis || id:GCST90027899	ENSG00000143387	HGNC:2536	CTSK	cathepsin K	1513	P43235	0.000215923	0.00010146	0.571451	TRUE
Eosinophil percentage of white cells || id:GCST90002382	Eosinophilic esophagitis || id:GCST90027899	ENSG00000163131	HGNC:2545	CTSS	cathepsin S	1520	P25774	0.000147641	0.000135434	0.949897	TRUE
Eosinophil percentage of white cells || id:GCST90002382	Eosinophilic esophagitis || id:GCST90027899	ENSG00000006210	HGNC:10647	CX3CL1	C-X3-C motif chemokine ligand 1	6376	P78423	8.60479e-05	6.68642e-06	0.412703	TRUE
Eosinophil percentage of white cells || id:GCST90002382	Eosinophilic esophagitis || id:GCST90027899	ENSG00000081041	HGNC:4603	CXCL2	C-X-C motif chemokine ligand 2	2920	P19875	0.000166699	8.8099e-05	0.666008	TRUE
Eosinophil percentage of white cells || id:GCST90002382	Eosinophilic esophagitis || id:GCST90027899	ENSG00000169429	HGNC:6025	CXCL8	C-X-C motif chemokine ligand 8	3576	P10145	0.000126946	2.00424e-05	0.405756	TRUE
Eosinophil percentage of white cells || id:GCST90002382	Eosinophilic esophagitis || id:GCST90027899	ENSG00000132437	HGNC:2719	DDC	dopa decarboxylase	1644	P20711	0.000223415	0.000165229	0.797727	TRUE
Eosinophil percentage of white cells || id:GCST90002382	Eosinophilic esophagitis || id:GCST90027899	ENSG00000188641	HGNC:3012	DPYD	dihydropyrimidine dehydrogenase	1806	Q12882	7.42408e-05	3.03241e-05	0.703404	TRUE
Eosinophil percentage of white cells || id:GCST90002382	Eosinophilic esophagitis || id:GCST90027899	ENSG00000157540	HGNC:3091	DYRK1A	dual specificity tyrosine phosphorylation regulated kinase 1A	1859	Q13627	0.000132077	8.30541e-05	0.770819	TRUE
Eosinophil percentage of white cells || id:GCST90002382	Eosinophilic esophagitis || id:GCST90027899	ENSG00000269858	HGNC:14660	EGLN2	egl-9 family hypoxia inducible factor 2	112398	Q96KS0	8.30605e-05	5.10099e-06	0.401287	TRUE
Eosinophil percentage of white cells || id:GCST90002382	Eosinophilic esophagitis || id:GCST90027899	ENSG00000065361	HGNC:3431	ERBB3	erb-b2 receptor tyrosine kinase 3	2065	P21860	0.000193704	0.000375648	0.503409	FALSE
Eosinophil percentage of white cells || id:GCST90002382	Eosinophilic esophagitis || id:GCST90027899	ENSG00000242950	HGNC:13525	ERVW-1	endogenous retrovirus group W member 1, envelope	30816	Q9UQF0	0.000108078	0.000139602	0.862034	FALSE
Eosinophil percentage of white cells || id:GCST90002382	Eosinophilic esophagitis || id:GCST90027899	ENSG00000149485	HGNC:3574	FADS1	fatty acid desaturase 1	3992	O60427	0.00010951	0.000300533	0.400117	FALSE
Eosinophil percentage of white cells || id:GCST90002382	Eosinophilic esophagitis || id:GCST90027899	ENSG00000168522	HGNC:3782	FNTA	farnesyltransferase, CAAX box, alpha	2339	P49354	0.00010951	6.32761e-06	0.330412	TRUE
Eosinophil percentage of white cells || id:GCST90002382	Eosinophilic esophagitis || id:GCST90027899	ENSG00000150907	HGNC:3819	FOXO1	forkhead box O1	2308	Q12778	0.000632431	0.000279229	0.301352	TRUE
Eosinophil percentage of white cells || id:GCST90002382	Eosinophilic esophagitis || id:GCST90027899	ENSG00000171051	HGNC:3826	FPR1	formyl peptide receptor 1	2357	P21462	0.00018077	0.000223483	0.853853	FALSE
Eosinophil percentage of white cells || id:GCST90002382	Eosinophilic esophagitis || id:GCST90027899	ENSG00000171049	HGNC:3827	FPR2	formyl peptide receptor 2	2358	P25090	9.39713e-05	3.51822e-05	0.645037	TRUE
Eosinophil percentage of white cells || id:GCST90002382	Eosinophilic esophagitis || id:GCST90027899	ENSG00000204681	HGNC:4070	GABBR1	gamma-aminobutyric acid type B receptor subunit 1	2550	Q9UBS5	0.00028214	0.000177505	0.670534	TRUE
Eosinophil percentage of white cells || id:GCST90002382	Eosinophilic esophagitis || id:GCST90027899	ENSG00000107485	HGNC:4172	GATA3	GATA binding protein 3	2625	P23771	0.0002267	0.000777073	0.116357	FALSE
Eosinophil percentage of white cells || id:GCST90002382	Eosinophilic esophagitis || id:GCST90027899	ENSG00000159224	HGNC:4270	GIP	gastric inhibitory polypeptide	2695	P09681	0.000115219	8.74199e-06	0.340976	TRUE
Eosinophil percentage of white cells || id:GCST90002382	Eosinophilic esophagitis || id:GCST90027899	ENSG00000140030	HGNC:4517	GPR65	G protein-coupled receptor 65	8477	Q8IYL9	9.57118e-05	0.00043487	0.1752	FALSE
Eosinophil percentage of white cells || id:GCST90002382	Eosinophilic esophagitis || id:GCST90027899	ENSG00000196735	HGNC:4942	HLA-DQA1	major histocompatibility complex, class II, DQ alpha 1	3117	P01909	0.000385897	0.000440213	0.869923	FALSE
Eosinophil percentage of white cells || id:GCST90002382	Eosinophilic esophagitis || id:GCST90027899	ENSG00000196126	HGNC:4948	HLA-DRB1	major histocompatibility complex, class II, DR beta 1	3123	P01911	0.000364282	4.5376e-07	0.0241611	TRUE
Eosinophil percentage of white cells || id:GCST90002382	Eosinophilic esophagitis || id:GCST90027899	ENSG00000189403	HGNC:4983	HMGB1	high mobility group box 1	3146	P09429	0.000130692	1.02108e-05	0.313224	TRUE
Eosinophil percentage of white cells || id:GCST90002382	Eosinophilic esophagitis || id:GCST90027899	ENSG00000159110	HGNC:5433	IFNAR2	interferon alpha and beta receptor subunit 2	3455	P48551	9.29535e-05	0.000233825	0.489027	FALSE
Eosinophil percentage of white cells || id:GCST90002382	Eosinophilic esophagitis || id:GCST90027899	ENSG00000263528	HGNC:14552	IKBKE	inhibitor of nuclear factor kappa B kinase subunit epsilon	9641	Q14164	9.60752e-05	6.99293e-05	0.860101	TRUE
Eosinophil percentage of white cells || id:GCST90002382	Eosinophilic esophagitis || id:GCST90027899	ENSG00000136634	HGNC:5962	IL10	interleukin 10	3586	P22301	7.95969e-05	0.00014311	0.709614	FALSE
Eosinophil percentage of white cells || id:GCST90002382	Eosinophilic esophagitis || id:GCST90027899	ENSG00000096996	HGNC:5971	IL12RB1	interleukin 12 receptor subunit beta 1	3594	P42701	0.000116205	1.10368e-05	0.361188	TRUE
Eosinophil percentage of white cells || id:GCST90002382	Eosinophilic esophagitis || id:GCST90027899	ENSG00000169194	HGNC:5973	IL13	interleukin 13	3596	P35225	0.0011068	0.00164886	0.368344	FALSE
Eosinophil percentage of white cells || id:GCST90002382	Eosinophilic esophagitis || id:GCST90027899	ENSG00000177663	HGNC:5985	IL17RA	interleukin 17 receptor A	23765	Q96F46	9.96508e-05	0.000136236	0.836109	FALSE
Eosinophil percentage of white cells || id:GCST90002382	Eosinophilic esophagitis || id:GCST90027899	ENSG00000115607	HGNC:5989	IL18RAP	interleukin 18 receptor accessory protein	8807	O95256	0.00218937	0.000263876	0.000181218	TRUE
Eosinophil percentage of white cells || id:GCST90002382	Eosinophilic esophagitis || id:GCST90027899	ENSG00000115594	HGNC:5993	IL1R1	interleukin 1 receptor type 1	3554	P14778	0.00141741	0.000164411	0.00235325	TRUE
Eosinophil percentage of white cells || id:GCST90002382	Eosinophilic esophagitis || id:GCST90027899	ENSG00000115590	HGNC:5994	IL1R2	interleukin 1 receptor type 2	7850	P27930	0.000264366	0.000143797	0.60124	TRUE
Eosinophil percentage of white cells || id:GCST90002382	Eosinophilic esophagitis || id:GCST90027899	ENSG00000115602	HGNC:5998	IL1RL1	interleukin 1 receptor like 1	9173	Q01638	0.00223401	0.000138769	1.36908e-05	TRUE
Eosinophil percentage of white cells || id:GCST90002382	Eosinophilic esophagitis || id:GCST90027899	ENSG00000115598	HGNC:5999	IL1RL2	interleukin 1 receptor like 2	8808	Q9HB29	0.00017495	5.61094e-05	0.482446	TRUE
Eosinophil percentage of white cells || id:GCST90002382	Eosinophilic esophagitis || id:GCST90027899	ENSG00000109471	HGNC:6001	IL2	interleukin 2	3558	P60568	0.000219362	0.000627091	0.210171	FALSE
Eosinophil percentage of white cells || id:GCST90002382	Eosinophilic esophagitis || id:GCST90027899	ENSG00000138684	HGNC:6005	IL21	interleukin 21	59067	Q9HBE4	0.000120165	0.000242537	0.572271	FALSE
Eosinophil percentage of white cells || id:GCST90002382	Eosinophilic esophagitis || id:GCST90027899	ENSG00000134460	HGNC:6008	IL2RA	interleukin 2 receptor subunit alpha	3559	P01589	0.000270964	0.000440494	0.579277	FALSE
Eosinophil percentage of white cells || id:GCST90002382	Eosinophilic esophagitis || id:GCST90027899	ENSG00000100385	HGNC:6009	IL2RB	interleukin 2 receptor subunit beta	3560	P14784	7.47846e-05	0.000129652	0.737375	FALSE
Eosinophil percentage of white cells || id:GCST90002382	Eosinophilic esophagitis || id:GCST90027899	ENSG00000164399	HGNC:6011	IL3	interleukin 3	3562	P08700	0.00105505	6.95108e-05	0.00310266	TRUE
Eosinophil percentage of white cells || id:GCST90002382	Eosinophilic esophagitis || id:GCST90027899	ENSG00000137033	HGNC:16028	IL33	interleukin 33	90865	O95760	0.000276941	0.00011861	0.481306	TRUE
Eosinophil percentage of white cells || id:GCST90002382	Eosinophilic esophagitis || id:GCST90027899	ENSG00000113520	HGNC:6014	IL4	interleukin 4	3565	P05112	9.96508e-05	0.000505427	0.125839	FALSE
Eosinophil percentage of white cells || id:GCST90002382	Eosinophilic esophagitis || id:GCST90027899	ENSG00000077238	HGNC:6015	IL4R	interleukin 4 receptor	3566	P24394	0.000214671	0.000934996	0.0510701	FALSE
Eosinophil percentage of white cells || id:GCST90002382	Eosinophilic esophagitis || id:GCST90027899	ENSG00000113525	HGNC:6016	IL5	interleukin 5	3567	P05113	0.00223401	0.00142949	0.246087	TRUE
Eosinophil percentage of white cells || id:GCST90002382	Eosinophilic esophagitis || id:GCST90027899	ENSG00000091181	HGNC:6017	IL5RA	interleukin 5 receptor subunit alpha	3568	Q01344	0.000116834	3.31111e-06	0.271058	TRUE
Eosinophil percentage of white cells || id:GCST90002382	Eosinophilic esophagitis || id:GCST90027899	ENSG00000136244	HGNC:6018	IL6	interleukin 6	3569	P05231	0.000265321	5.0158e-05	0.259607	TRUE
Eosinophil percentage of white cells || id:GCST90002382	Eosinophilic esophagitis || id:GCST90027899	ENSG00000168685	HGNC:6024	IL7R	interleukin 7 receptor	3575	P16871	0.000448549	6.13463e-07	0.0125084	TRUE
Eosinophil percentage of white cells || id:GCST90002382	Eosinophilic esophagitis || id:GCST90027899	ENSG00000168918	HGNC:6079	INPP5D	inositol polyphosphate-5-phosphatase D	3635	Q92835	0.000420941	0.000291566	0.67339	TRUE
Eosinophil percentage of white cells || id:GCST90002382	Eosinophilic esophagitis || id:GCST90027899	ENSG00000005844	HGNC:6148	ITGAL	integrin subunit alpha L	3683	P20701	8.21642e-05	8.81501e-06	0.455484	TRUE
Eosinophil percentage of white cells || id:GCST90002382	Eosinophilic esophagitis || id:GCST90027899	ENSG00000169896	HGNC:6149	ITGAM	integrin subunit alpha M	3684	P11215	7.74098e-05	7.03557e-05	0.959918	TRUE
Eosinophil percentage of white cells || id:GCST90002382	Eosinophilic esophagitis || id:GCST90027899	ENSG00000259207	HGNC:6156	ITGB3	integrin subunit beta 3	3690	P05106	0.00010951	1.97258e-05	0.460824	TRUE
Eosinophil percentage of white cells || id:GCST90002382	Eosinophilic esophagitis || id:GCST90027899	ENSG00000113263	HGNC:6171	ITK	IL2 inducible T cell kinase	3702	Q08881	9.5374e-05	0.000203005	0.583129	FALSE
Eosinophil percentage of white cells || id:GCST90002382	Eosinophilic esophagitis || id:GCST90027899	ENSG00000162434	HGNC:6190	JAK1	Janus kinase 1	3716	P23458	0.000197569	1.28097e-05	0.199559	TRUE
Eosinophil percentage of white cells || id:GCST90002382	Eosinophilic esophagitis || id:GCST90027899	ENSG00000096968	HGNC:6192	JAK2	Janus kinase 2	3717	O60674	0.00026006	0.00101242	0.0545591	FALSE
Eosinophil percentage of white cells || id:GCST90002382	Eosinophilic esophagitis || id:GCST90027899	ENSG00000116678	HGNC:6554	LEPR	leptin receptor	3953	P48357	8.35811e-05	0.00024608	0.422901	FALSE
Eosinophil percentage of white cells || id:GCST90002382	Eosinophilic esophagitis || id:GCST90027899	ENSG00000131981	HGNC:6563	LGALS3	galectin 3	3958	P17931	0.000159175	8.22539e-07	0.151659	TRUE
Eosinophil percentage of white cells || id:GCST90002382	Eosinophilic esophagitis || id:GCST90027899	ENSG00000198121	HGNC:3166	LPAR1	lysophosphatidic acid receptor 1	1902	Q92633	0.000344567	7.4259e-05	0.223288	TRUE
Eosinophil percentage of white cells || id:GCST90002382	Eosinophilic esophagitis || id:GCST90027899	ENSG00000175445	HGNC:6677	LPL	lipoprotein lipase	4023	P06858	0.000110961	7.46621e-05	0.816699	TRUE
Eosinophil percentage of white cells || id:GCST90002382	Eosinophilic esophagitis || id:GCST90027899	ENSG00000123384	HGNC:6692	LRP1	LDL receptor related protein 1	4035	Q07954	9.80784e-05	3.2307e-05	0.60541	TRUE
Eosinophil percentage of white cells || id:GCST90002382	Eosinophilic esophagitis || id:GCST90027899	ENSG00000226979	HGNC:6709	LTA	lymphotoxin alpha	4049	P01374	0.000127532	0.000290589	0.481076	FALSE
Eosinophil percentage of white cells || id:GCST90002382	Eosinophilic esophagitis || id:GCST90027899	ENSG00000111321	HGNC:6718	LTBR	lymphotoxin beta receptor	4055	P36941	0.000165621	2.19029e-05	0.315999	TRUE
Eosinophil percentage of white cells || id:GCST90002382	Eosinophilic esophagitis || id:GCST90027899	ENSG00000012223	HGNC:6720	LTF	lactotransferrin	4057	P02788	7.36385e-05	7.20487e-06	0.470285	TRUE
Eosinophil percentage of white cells || id:GCST90002382	Eosinophilic esophagitis || id:GCST90027899	ENSG00000172175	HGNC:6819	MALT1	MALT1 paracaspase	10892	Q9UDY8	7.30042e-05	2.38618e-05	0.65412	TRUE
Eosinophil percentage of white cells || id:GCST90002382	Eosinophilic esophagitis || id:GCST90027899	ENSG00000126934	HGNC:6842	MAP2K2	mitogen-activated protein kinase kinase 2	5605	P36507	7.92159e-05	4.21215e-05	0.767914	TRUE
Eosinophil percentage of white cells || id:GCST90002382	Eosinophilic esophagitis || id:GCST90027899	ENSG00000173327	HGNC:6850	MAP3K11	mitogen-activated protein kinase kinase kinase 11	4296	Q16584	0.000153429	0.000203787	0.817094	FALSE
Eosinophil percentage of white cells || id:GCST90002382	Eosinophilic esophagitis || id:GCST90027899	ENSG00000071054	HGNC:6866	MAP4K4	mitogen-activated protein kinase kinase kinase kinase 4	9448	O95819	0.00036091	1.37177e-05	0.0611057	TRUE
Eosinophil percentage of white cells || id:GCST90002382	Eosinophilic esophagitis || id:GCST90027899	ENSG00000112062	HGNC:6876	MAPK14	mitogen-activated protein kinase 14	1432	Q16539	0.000175477	4.8809e-05	0.443345	TRUE
Eosinophil percentage of white cells || id:GCST90002382	Eosinophilic esophagitis || id:GCST90027899	ENSG00000102882	HGNC:6877	MAPK3	mitogen-activated protein kinase 3	5595	P27361	0.000148747	4.52415e-07	0.158268	TRUE
Eosinophil percentage of white cells || id:GCST90002382	Eosinophilic esophagitis || id:GCST90027899	ENSG00000009724	HGNC:6902	MASP2	MBL associated serine protease 2	10747	O00187	8.92046e-05	1.81097e-06	0.321384	TRUE
Eosinophil percentage of white cells || id:GCST90002382	Eosinophilic esophagitis || id:GCST90027899	ENSG00000128285	HGNC:4479	MCHR1	melanin concentrating hormone receptor 1	2847	Q99705	8.72691e-05	2.81614e-05	0.621274	TRUE
Eosinophil percentage of white cells || id:GCST90002382	Eosinophilic esophagitis || id:GCST90027899	ENSG00000136997	HGNC:7553	MYC	MYC proto-oncogene, bHLH transcription factor	4609	P01106	7.42408e-05	0.000153904	0.642644	FALSE
Eosinophil percentage of white cells || id:GCST90002382	Eosinophilic esophagitis || id:GCST90027899	ENSG00000109320	HGNC:7794	NFKB1	nuclear factor kappa B subunit 1	4790	P19838	0.000116039	5.83969e-05	0.701506	TRUE
Eosinophil percentage of white cells || id:GCST90002382	Eosinophilic esophagitis || id:GCST90027899	ENSG00000113580	HGNC:7978	NR3C1	nuclear receptor subfamily 3 group C member 1	2908	P04150	8.41655e-05	1.05028e-05	0.467555	TRUE
Eosinophil percentage of white cells || id:GCST90002382	Eosinophilic esophagitis || id:GCST90027899	ENSG00000109991	HGNC:8534	P2RX3	purinergic receptor P2X 3	5024	P56373	0.000203836	2.8856e-05	0.275535	TRUE
Eosinophil percentage of white cells || id:GCST90002382	Eosinophilic esophagitis || id:GCST90027899	ENSG00000188389	HGNC:8760	PDCD1	programmed cell death 1	5133	Q15116	0.000142137	0.000380211	0.35347	FALSE
Eosinophil percentage of white cells || id:GCST90002382	Eosinophilic esophagitis || id:GCST90027899	ENSG00000197646	HGNC:18731	PDCD1LG2	programmed cell death 1 ligand 2	80380	Q9BQ51	0.000163352	0.000123063	0.836294	TRUE
Eosinophil percentage of white cells || id:GCST90002382	Eosinophilic esophagitis || id:GCST90027899	ENSG00000205268	HGNC:8791	PDE7A	phosphodiesterase 7A	5150	Q13946	8.70742e-05	0.000315027	0.302644	FALSE
Eosinophil percentage of white cells || id:GCST90002382	Eosinophilic esophagitis || id:GCST90027899	ENSG00000155660	HGNC:30167	PDIA4	protein disulfide isomerase family A member 4	9601	P13667	0.000101592	3.14768e-06	0.309225	TRUE
Eosinophil percentage of white cells || id:GCST90002382	Eosinophilic esophagitis || id:GCST90027899	ENSG00000171608	HGNC:8977	PIK3CD	phosphatidylinositol-4,5-bisphosphate 3-kinase catalytic subunit delta	5293	O00329	0.000194685	0.000203585	0.969196	FALSE
Eosinophil percentage of white cells || id:GCST90002382	Eosinophilic esophagitis || id:GCST90027899	ENSG00000186951	HGNC:9232	PPARA	peroxisome proliferator activated receptor alpha	5465	Q07869	0.000231032	7.03123e-05	0.40404	TRUE
Eosinophil percentage of white cells || id:GCST90002382	Eosinophilic esophagitis || id:GCST90027899	ENSG00000112033	HGNC:9235	PPARD	peroxisome proliferator activated receptor delta	5467	Q03181	0.000283815	0.000178769	0.670318	TRUE
Eosinophil percentage of white cells || id:GCST90002382	Eosinophilic esophagitis || id:GCST90027899	ENSG00000132170	HGNC:9236	PPARG	peroxisome proliferator activated receptor gamma	5468	P37231	0.000438869	2.89209e-05	0.0565472	TRUE
Eosinophil percentage of white cells || id:GCST90002382	Eosinophilic esophagitis || id:GCST90027899	ENSG00000186652	HGNC:9362	PRG2	proteoglycan 2, pro eosinophil major basic protein	5553	P13727	0.000211899	0.00012181	0.666449	TRUE
Eosinophil percentage of white cells || id:GCST90002382	Eosinophilic esophagitis || id:GCST90027899	ENSG00000065675	HGNC:9410	PRKCQ	protein kinase C theta	5588	Q04759	7.95969e-05	0.00029146	0.318255	FALSE
Eosinophil percentage of white cells || id:GCST90002382	Eosinophilic esophagitis || id:GCST90027899	ENSG00000169403	HGNC:9582	PTAFR	platelet activating factor receptor	5724	P25105	0.000123308	2.92152e-05	0.485287	TRUE
Eosinophil percentage of white cells || id:GCST90002382	Eosinophilic esophagitis || id:GCST90027899	ENSG00000196396	HGNC:9642	PTPN1	protein tyrosine phosphatase non-receptor type 1	5770	P18031	0.000209935	1.28831e-06	0.102031	TRUE
Eosinophil percentage of white cells || id:GCST90002382	Eosinophilic esophagitis || id:GCST90027899	ENSG00000179295	HGNC:9644	PTPN11	protein tyrosine phosphatase non-receptor type 11	5781	Q06124	0.00223401	0.000126468	1.01394e-05	TRUE
Eosinophil percentage of white cells || id:GCST90002382	Eosinophilic esophagitis || id:GCST90027899	ENSG00000081237	HGNC:9666	PTPRC	protein tyrosine phosphatase receptor type C	5788	P08575	0.000562891	7.98518e-05	0.0701104	TRUE
Eosinophil percentage of white cells || id:GCST90002382	Eosinophilic esophagitis || id:GCST90027899	ENSG00000131759	HGNC:9864	RARA	retinoic acid receptor alpha	5914	P10276	7.50817e-05	6.6198e-06	0.455735	TRUE
Eosinophil percentage of white cells || id:GCST90002382	Eosinophilic esophagitis || id:GCST90027899	ENSG00000077092	HGNC:9865	RARB	retinoic acid receptor beta	5915	P10826	0.000119289	1.52881e-05	0.390599	TRUE
Eosinophil percentage of white cells || id:GCST90002382	Eosinophilic esophagitis || id:GCST90027899	ENSG00000173039	HGNC:9955	RELA	RELA proto-oncogene, NF-kB subunit	5970	Q04206	0.000196748	0.000104199	0.640056	TRUE
Eosinophil percentage of white cells || id:GCST90002382	Eosinophilic esophagitis || id:GCST90027899	ENSG00000067560	HGNC:667	RHOA	ras homolog family member A	387	P61586	0.000206244	0.000301852	0.712172	FALSE
Eosinophil percentage of white cells || id:GCST90002382	Eosinophilic esophagitis || id:GCST90027899	ENSG00000162302	HGNC:10433	RPS6KA4	ribosomal protein S6 kinase A4	8986	O75676	8.79064e-05	8.86206e-05	0.996286	FALSE
Eosinophil percentage of white cells || id:GCST90002382	Eosinophilic esophagitis || id:GCST90027899	ENSG00000125910	HGNC:3170	S1PR4	sphingosine-1-phosphate receptor 4	8698	O95977	0.000497977	2.59683e-05	0.0349743	TRUE
Eosinophil percentage of white cells || id:GCST90002382	Eosinophilic esophagitis || id:GCST90027899	ENSG00000007908	HGNC:10718	SELE	selectin E	6401	P16581	9.25158e-05	0.000171463	0.670392	FALSE
Eosinophil percentage of white cells || id:GCST90002382	Eosinophilic esophagitis || id:GCST90027899	ENSG00000188404	HGNC:10720	SELL	selectin L	6402	P14151	8.74721e-05	0.000175428	0.633648	FALSE
Eosinophil percentage of white cells || id:GCST90002382	Eosinophilic esophagitis || id:GCST90027899	ENSG00000170145	HGNC:21680	SIK2	salt inducible kinase 2	23235	Q9H0K1	8.92046e-05	3.43644e-06	0.352672	TRUE
Eosinophil percentage of white cells || id:GCST90002382	Eosinophilic esophagitis || id:GCST90027899	ENSG00000101665	HGNC:6773	SMAD7	SMAD family member 7	4092	O15105	0.000140845	3.72773e-05	0.480472	TRUE
Eosinophil percentage of white cells || id:GCST90002382	Eosinophilic esophagitis || id:GCST90027899	ENSG00000173757	HGNC:11367	STAT5B	signal transducer and activator of transcription 5B	6777	P51692	8.72691e-05	1.29324e-05	0.481759	TRUE
Eosinophil percentage of white cells || id:GCST90002382	Eosinophilic esophagitis || id:GCST90027899	ENSG00000166888	HGNC:11368	STAT6	signal transducer and activator of transcription 6	6778	P42226	0.000297741	0.00136134	0.0161046	FALSE
Eosinophil percentage of white cells || id:GCST90002382	Eosinophilic esophagitis || id:GCST90027899	ENSG00000164362	HGNC:11730	TERT	telomerase reverse transcriptase	7015	O14746	0.000106856	1.33936e-05	0.413605	TRUE
Eosinophil percentage of white cells || id:GCST90002382	Eosinophilic esophagitis || id:GCST90027899	ENSG00000067182	HGNC:11916	TNFRSF1A	TNF receptor superfamily member 1A	7132	P19438	9.52665e-05	1.81559e-05	0.500728	TRUE
Eosinophil percentage of white cells || id:GCST90002382	Eosinophilic esophagitis || id:GCST90027899	ENSG00000028137	HGNC:11917	TNFRSF1B	TNF receptor superfamily member 1B	7133	P20333	0.000182987	4.47621e-06	0.162343	TRUE
Eosinophil percentage of white cells || id:GCST90002382	Eosinophilic esophagitis || id:GCST90027899	ENSG00000120949	HGNC:11923	TNFRSF8	TNF receptor superfamily member 8	943	P28908	0.00030946	3.02701e-05	0.138775	TRUE
Eosinophil percentage of white cells || id:GCST90002382	Eosinophilic esophagitis || id:GCST90027899	ENSG00000161955	HGNC:11928	TNFSF13	TNF superfamily member 13	8741	O75888	9.51614e-05	0.000296488	0.360732	FALSE
Eosinophil percentage of white cells || id:GCST90002382	Eosinophilic esophagitis || id:GCST90027899	ENSG00000181634	HGNC:11931	TNFSF15	TNF superfamily member 15	9966	O95150	9.77102e-05	1.30347e-05	0.442349	TRUE
Eosinophil percentage of white cells || id:GCST90002382	Eosinophilic esophagitis || id:GCST90027899	ENSG00000131747	HGNC:11989	TOP2A	DNA topoisomerase II alpha	7153	P11388	8.89151e-05	0.000110213	0.895883	FALSE
Eosinophil percentage of white cells || id:GCST90002382	Eosinophilic esophagitis || id:GCST90027899	ENSG00000141510	HGNC:11998	TP53	tumor protein p53	7157	P04637	0.00013697	9.7919e-05	0.824793	TRUE
Eosinophil percentage of white cells || id:GCST90002382	Eosinophilic esophagitis || id:GCST90027899	ENSG00000158022	HGNC:16007	TRIM63	tripartite motif containing 63	84676	Q969Q1	8.1528e-05	5.13338e-05	0.81942	TRUE
Eosinophil percentage of white cells || id:GCST90002382	Eosinophilic esophagitis || id:GCST90027899	ENSG00000145777	HGNC:30743	TSLP	thymic stromal lymphopoietin	85480	Q969D9	0.000799269	0.00135754	0.293362	FALSE
Eosinophil percentage of white cells || id:GCST90002382	Eosinophilic esophagitis || id:GCST90027899	ENSG00000196230	HGNC:20778	TUBB	tubulin beta class I	203068	P07437	0.000201495	6.12581e-06	0.151289	TRUE
Eosinophil percentage of white cells || id:GCST90002382	Eosinophilic esophagitis || id:GCST90027899	ENSG00000162692	HGNC:12663	VCAM1	vascular cell adhesion molecule 1	7412	P19320	7.92159e-05	2.93783e-10	0.276767	TRUE
Eosinophil percentage of white cells || id:GCST90002382	Eosinophilic esophagitis || id:GCST90027899	ENSG00000111424	HGNC:12679	VDR	vitamin D receptor	7421	P11473	9.5951e-05	0.00025354	0.45306	FALSE
Eosinophil percentage of white cells || id:GCST90002382	Eosinophilic esophagitis || id:GCST90027899	ENSG00000173511	HGNC:12681	VEGFB	vascular endothelial growth factor B	7423	P49765	0.000137297	2.55976e-05	0.414954	TRUE
Eosinophil percentage of white cells || id:GCST90002382	Eosinophilic esophagitis || id:GCST90027899	ENSG00000114812	HGNC:12694	VIPR1	vasoactive intestinal peptide receptor 1	7433	P32241	9.55965e-05	9.62078e-05	0.996951	FALSE
Eosinophil percentage of white cells || id:GCST90002382	Eosinophilic esophagitis || id:GCST90027899	ENSG00000115085	HGNC:12858	ZAP70	zeta chain of T cell receptor associated protein kinase 70	7535	P43403	0.000200749	0.000146515	0.800445	TRUE
Eosinophil percentage of white cells || id:GCST90002382	Juvenile idiopathic arthritis || id:GCST90010715	ENSG00000121989	HGNC:173	ACVR2A	activin A receptor type 2A	92	P27037	8.81393e-05	3.05459e-08	0.310283	TRUE
Eosinophil percentage of white cells || id:GCST90002382	Juvenile idiopathic arthritis || id:GCST90010715	ENSG00000158859	HGNC:220	ADAMTS4	ADAM metallopeptidase with thrombospondin type 1 motif 4	9507	O75173	8.36736e-05	7.48704e-05	0.956564	TRUE
Eosinophil percentage of white cells || id:GCST90002382	Juvenile idiopathic arthritis || id:GCST90010715	ENSG00000128271	HGNC:263	ADORA2A	adenosine A2a receptor	135	P29274	8.86423e-05	0.000510846	0.146349	FALSE
Eosinophil percentage of white cells || id:GCST90002382	Juvenile idiopathic arthritis || id:GCST90010715	ENSG00000169252	HGNC:286	ADRB2	adrenoceptor beta 2	154	P07550	0.000502654	0.000221098	0.405538	TRUE
Eosinophil percentage of white cells || id:GCST90002382	Juvenile idiopathic arthritis || id:GCST90010715	ENSG00000204305	HGNC:320	AGER	advanced glycosylation end-product specific receptor	177	Q15109	0.000191233	0.0140614	4.26527e-31	FALSE
Eosinophil percentage of white cells || id:GCST90002382	Juvenile idiopathic arthritis || id:GCST90010715	ENSG00000131620	HGNC:21625	ANO1	anoctamin 1	55107	Q5XXA6	0.00010951	1.75491e-07	0.268598	TRUE
Eosinophil percentage of white cells || id:GCST90002382	Juvenile idiopathic arthritis || id:GCST90010715	ENSG00000118137	HGNC:600	APOA1	apolipoprotein A1	335	P02647	0.000101209	5.71992e-05	0.7833	TRUE
Eosinophil percentage of white cells || id:GCST90002382	Juvenile idiopathic arthritis || id:GCST90010715	ENSG00000130203	HGNC:613	APOE	apolipoprotein E	348	P02649	0.000156585	5.14424e-05	0.556385	TRUE
Eosinophil percentage of white cells || id:GCST90002382	Juvenile idiopathic arthritis || id:GCST90010715	ENSG00000171791	HGNC:990	BCL2	BCL2 apoptosis regulator	596	P10415	0.000409336	7.61818e-06	0.054313	TRUE
Eosinophil percentage of white cells || id:GCST90002382	Juvenile idiopathic arthritis || id:GCST90010715	ENSG00000171552	HGNC:992	BCL2L1	BCL2 like 1	598	Q07817	0.000304444	1.6853e-05	0.141685	TRUE
Eosinophil percentage of white cells || id:GCST90002382	Juvenile idiopathic arthritis || id:GCST90010715	ENSG00000204256	HGNC:1103	BRD2	bromodomain containing 2	6046	P25440	0.000290454	0.00151536	0.0158664	FALSE
Eosinophil percentage of white cells || id:GCST90002382	Juvenile idiopathic arthritis || id:GCST90010715	ENSG00000186265	HGNC:21087	BTLA	B and T lymphocyte associated	151888	Q7Z6A9	0.000133386	3.74389e-07	0.228398	TRUE
Eosinophil percentage of white cells || id:GCST90002382	Juvenile idiopathic arthritis || id:GCST90010715	ENSG00000102970	HGNC:10615	CCL17	C-C motif chemokine ligand 17	6361	Q92583	9.73682e-05	0.000681863	0.0735293	FALSE
Eosinophil percentage of white cells || id:GCST90002382	Juvenile idiopathic arthritis || id:GCST90010715	ENSG00000112486	HGNC:1607	CCR6	C-C motif chemokine receptor 6	1235	P51684	9.01963e-05	1.84043e-06	0.369998	TRUE
Eosinophil percentage of white cells || id:GCST90002382	Juvenile idiopathic arthritis || id:GCST90010715	ENSG00000173585	HGNC:1610	CCR9	C-C motif chemokine receptor 9	10803	P51686	0.000111251	4.3864e-06	0.351896	TRUE
Eosinophil percentage of white cells || id:GCST90002382	Juvenile idiopathic arthritis || id:GCST90010715	ENSG00000091972	HGNC:7203	CD200	CD200 molecule	4345	P41217	0.00027521	0.000201068	0.790694	TRUE
Eosinophil percentage of white cells || id:GCST90002382	Juvenile idiopathic arthritis || id:GCST90010715	ENSG00000163606	HGNC:24235	CD200R1	CD200 receptor 1	131450	Q8TD46	0.000199809	6.40402e-05	0.499394	TRUE
Eosinophil percentage of white cells || id:GCST90002382	Juvenile idiopathic arthritis || id:GCST90010715	ENSG00000178562	HGNC:1653	CD28	CD28 molecule	940	P10747	0.000243417	3.34785e-05	0.279673	TRUE
Eosinophil percentage of white cells || id:GCST90002382	Juvenile idiopathic arthritis || id:GCST90010715	ENSG00000169442	HGNC:1804	CD52	CD52 molecule	1043	P31358	0.00011396	0.000169749	0.795469	FALSE
Eosinophil percentage of white cells || id:GCST90002382	Juvenile idiopathic arthritis || id:GCST90010715	ENSG00000013725	HGNC:1691	CD6	CD6 molecule	923	P30203	7.92159e-05	9.36455e-05	0.931831	FALSE
Eosinophil percentage of white cells || id:GCST90002382	Juvenile idiopathic arthritis || id:GCST90010715	ENSG00000114013	HGNC:1705	CD86	CD86 molecule	942	P42081	8.92046e-05	0.000127475	0.838926	FALSE
Eosinophil percentage of white cells || id:GCST90002382	Juvenile idiopathic arthritis || id:GCST90010715	ENSG00000123374	HGNC:1771	CDK2	cyclin dependent kinase 2	1017	P24941	0.000205015	0.000599049	0.263164	FALSE
Eosinophil percentage of white cells || id:GCST90002382	Juvenile idiopathic arthritis || id:GCST90010715	ENSG00000105810	HGNC:1777	CDK6	cyclin dependent kinase 6	1021	Q00534	0.000187356	0.0002093	0.931588	FALSE
Eosinophil percentage of white cells || id:GCST90002382	Juvenile idiopathic arthritis || id:GCST90010715	ENSG00000105205	HGNC:2014	CLC	Charcot-Leyden crystal galectin	1178	Q05315	0.0014894	0.000229723	0.00980064	TRUE
Eosinophil percentage of white cells || id:GCST90002382	Juvenile idiopathic arthritis || id:GCST90010715	ENSG00000188822	HGNC:2160	CNR2	cannabinoid receptor 2	1269	P34972	0.000249414	0.000157917	0.722319	TRUE
Eosinophil percentage of white cells || id:GCST90002382	Juvenile idiopathic arthritis || id:GCST90010715	ENSG00000113851	HGNC:30185	CRBN	cereblon	51185	Q96SW2	0.000100215	0.000103975	0.98365	FALSE
Eosinophil percentage of white cells || id:GCST90002382	Juvenile idiopathic arthritis || id:GCST90010715	ENSG00000120088	HGNC:2357	CRHR1	corticotropin releasing hormone receptor 1	1394	P34998	0.00049979	0.000236304	0.441691	TRUE
Eosinophil percentage of white cells || id:GCST90002382	Juvenile idiopathic arthritis || id:GCST90010715	ENSG00000164400	HGNC:2434	CSF2	colony stimulating factor 2	1437	P04141	0.00158858	9.92568e-05	0.000986763	TRUE
Eosinophil percentage of white cells || id:GCST90002382	Juvenile idiopathic arthritis || id:GCST90010715	ENSG00000100368	HGNC:2436	CSF2RB	colony stimulating factor 2 receptor subunit beta	1439	P32927	0.000250378	6.23837e-05	0.382752	TRUE
Eosinophil percentage of white cells || id:GCST90002382	Juvenile idiopathic arthritis || id:GCST90010715	ENSG00000119535	HGNC:2439	CSF3R	colony stimulating factor 3 receptor	1441	Q99062	9.1546e-05	4.53467e-05	0.754964	TRUE
Eosinophil percentage of white cells || id:GCST90002382	Juvenile idiopathic arthritis || id:GCST90010715	ENSG00000143387	HGNC:2536	CTSK	cathepsin K	1513	P43235	0.000215923	4.48295e-06	0.166018	TRUE
Eosinophil percentage of white cells || id:GCST90002382	Juvenile idiopathic arthritis || id:GCST90010715	ENSG00000163131	HGNC:2545	CTSS	cathepsin S	1520	P25774	0.000147641	2.27254e-05	0.416128	TRUE
Eosinophil percentage of white cells || id:GCST90002382	Juvenile idiopathic arthritis || id:GCST90010715	ENSG00000006210	HGNC:10647	CX3CL1	C-X3-C motif chemokine ligand 1	6376	P78423	8.60479e-05	0.000182583	0.640822	FALSE
Eosinophil percentage of white cells || id:GCST90002382	Juvenile idiopathic arthritis || id:GCST90010715	ENSG00000081041	HGNC:4603	CXCL2	C-X-C motif chemokine ligand 2	2920	P19875	0.000166699	6.84647e-06	0.256908	TRUE
Eosinophil percentage of white cells || id:GCST90002382	Juvenile idiopathic arthritis || id:GCST90010715	ENSG00000169429	HGNC:6025	CXCL8	C-X-C motif chemokine ligand 8	3576	P10145	0.000126946	9.84362e-06	0.370632	TRUE
Eosinophil percentage of white cells || id:GCST90002382	Juvenile idiopathic arthritis || id:GCST90010715	ENSG00000132437	HGNC:2719	DDC	dopa decarboxylase	1644	P20711	0.000223415	4.50885e-05	0.364589	TRUE
Eosinophil percentage of white cells || id:GCST90002382	Juvenile idiopathic arthritis || id:GCST90010715	ENSG00000157540	HGNC:3091	DYRK1A	dual specificity tyrosine phosphorylation regulated kinase 1A	1859	Q13627	0.000132077	0.000168909	0.868432	FALSE
Eosinophil percentage of white cells || id:GCST90002382	Juvenile idiopathic arthritis || id:GCST90010715	ENSG00000269858	HGNC:14660	EGLN2	egl-9 family hypoxia inducible factor 2	112398	Q96KS0	8.30605e-05	2.56316e-09	0.318246	TRUE
Eosinophil percentage of white cells || id:GCST90002382	Juvenile idiopathic arthritis || id:GCST90010715	ENSG00000065361	HGNC:3431	ERBB3	erb-b2 receptor tyrosine kinase 3	2065	P21860	0.000193704	8.16605e-05	0.59086	TRUE
Eosinophil percentage of white cells || id:GCST90002382	Juvenile idiopathic arthritis || id:GCST90010715	ENSG00000242950	HGNC:13525	ERVW-1	endogenous retrovirus group W member 1, envelope	30816	Q9UQF0	0.000108078	1.71072e-05	0.490575	TRUE
Eosinophil percentage of white cells || id:GCST90002382	Juvenile idiopathic arthritis || id:GCST90010715	ENSG00000149485	HGNC:3574	FADS1	fatty acid desaturase 1	3992	O60427	0.00010951	2.43953e-06	0.326874	TRUE
Eosinophil percentage of white cells || id:GCST90002382	Juvenile idiopathic arthritis || id:GCST90010715	ENSG00000150907	HGNC:3819	FOXO1	forkhead box O1	2308	Q12778	0.000632431	0.000220671	0.256812	TRUE
Eosinophil percentage of white cells || id:GCST90002382	Juvenile idiopathic arthritis || id:GCST90010715	ENSG00000171051	HGNC:3826	FPR1	formyl peptide receptor 1	2357	P21462	0.00018077	4.35271e-07	0.159124	TRUE
Eosinophil percentage of white cells || id:GCST90002382	Juvenile idiopathic arthritis || id:GCST90010715	ENSG00000171049	HGNC:3827	FPR2	formyl peptide receptor 2	2358	P25090	9.39713e-05	7.15088e-05	0.891587	TRUE
Eosinophil percentage of white cells || id:GCST90002382	Juvenile idiopathic arthritis || id:GCST90010715	ENSG00000204681	HGNC:4070	GABBR1	gamma-aminobutyric acid type B receptor subunit 1	2550	Q9UBS5	0.00028214	1.99703e-06	0.0902161	TRUE
Eosinophil percentage of white cells || id:GCST90002382	Juvenile idiopathic arthritis || id:GCST90010715	ENSG00000107485	HGNC:4172	GATA3	GATA binding protein 3	2625	P23771	0.0002267	2.16246e-06	0.134593	TRUE
Eosinophil percentage of white cells || id:GCST90002382	Juvenile idiopathic arthritis || id:GCST90010715	ENSG00000159224	HGNC:4270	GIP	gastric inhibitory polypeptide	2695	P09681	0.000115219	0.000237046	0.6076	FALSE
Eosinophil percentage of white cells || id:GCST90002382	Juvenile idiopathic arthritis || id:GCST90010715	ENSG00000140030	HGNC:4517	GPR65	G protein-coupled receptor 65	8477	Q8IYL9	9.57118e-05	0.00010545	0.957346	FALSE
Eosinophil percentage of white cells || id:GCST90002382	Juvenile idiopathic arthritis || id:GCST90010715	ENSG00000196735	HGNC:4942	HLA-DQA1	major histocompatibility complex, class II, DQ alpha 1	3117	P01909	0.000300944	0.00511709	2.22709e-09	FALSE
Eosinophil percentage of white cells || id:GCST90002382	Juvenile idiopathic arthritis || id:GCST90010715	ENSG00000196126	HGNC:4948	HLA-DRB1	major histocompatibility complex, class II, DR beta 1	3123	P01911	0.000364282	0.0024578	0.000774323	FALSE
Eosinophil percentage of white cells || id:GCST90002382	Juvenile idiopathic arthritis || id:GCST90010715	ENSG00000189403	HGNC:4983	HMGB1	high mobility group box 1	3146	P09429	0.000130692	1.60828e-06	0.263008	TRUE
Eosinophil percentage of white cells || id:GCST90002382	Juvenile idiopathic arthritis || id:GCST90010715	ENSG00000160223	HGNC:17087	ICOSLG	inducible T cell costimulator ligand	23308	O75144	8.30605e-05	2.44082e-05	0.645811	TRUE
Eosinophil percentage of white cells || id:GCST90002382	Juvenile idiopathic arthritis || id:GCST90010715	ENSG00000159110	HGNC:5433	IFNAR2	interferon alpha and beta receptor subunit 2	3455	P48551	9.29535e-05	4.015e-05	0.715891	TRUE
Eosinophil percentage of white cells || id:GCST90002382	Juvenile idiopathic arthritis || id:GCST90010715	ENSG00000263528	HGNC:14552	IKBKE	inhibitor of nuclear factor kappa B kinase subunit epsilon	9641	Q14164	9.60752e-05	2.03338e-06	0.356326	TRUE
Eosinophil percentage of white cells || id:GCST90002382	Juvenile idiopathic arthritis || id:GCST90010715	ENSG00000136634	HGNC:5962	IL10	interleukin 10	3586	P22301	7.95969e-05	5.67717e-05	0.878596	TRUE
Eosinophil percentage of white cells || id:GCST90002382	Juvenile idiopathic arthritis || id:GCST90010715	ENSG00000096996	HGNC:5971	IL12RB1	interleukin 12 receptor subunit beta 1	3594	P42701	0.000101209	2.25868e-05	0.558868	TRUE
Eosinophil percentage of white cells || id:GCST90002382	Juvenile idiopathic arthritis || id:GCST90010715	ENSG00000169194	HGNC:5973	IL13	interleukin 13	3596	P35225	0.0011068	0.000204774	0.0367086	TRUE
Eosinophil percentage of white cells || id:GCST90002382	Juvenile idiopathic arthritis || id:GCST90010715	ENSG00000115607	HGNC:5989	IL18RAP	interleukin 18 receptor accessory protein	8807	O95256	0.00218937	7.13183e-08	2.94406e-07	TRUE
Eosinophil percentage of white cells || id:GCST90002382	Juvenile idiopathic arthritis || id:GCST90010715	ENSG00000115594	HGNC:5993	IL1R1	interleukin 1 receptor type 1	3554	P14778	0.00141741	5.47045e-05	0.000858072	TRUE
Eosinophil percentage of white cells || id:GCST90002382	Juvenile idiopathic arthritis || id:GCST90010715	ENSG00000115590	HGNC:5994	IL1R2	interleukin 1 receptor type 2	7850	P27930	0.000264366	0.000118303	0.553284	TRUE
Eosinophil percentage of white cells || id:GCST90002382	Juvenile idiopathic arthritis || id:GCST90010715	ENSG00000115602	HGNC:5998	IL1RL1	interleukin 1 receptor like 1	9173	Q01638	0.00223401	4.24635e-05	7.08297e-06	TRUE
Eosinophil percentage of white cells || id:GCST90002382	Juvenile idiopathic arthritis || id:GCST90010715	ENSG00000115598	HGNC:5999	IL1RL2	interleukin 1 receptor like 2	8808	Q9HB29	0.00017495	4.43927e-06	0.220718	TRUE
Eosinophil percentage of white cells || id:GCST90002382	Juvenile idiopathic arthritis || id:GCST90010715	ENSG00000109471	HGNC:6001	IL2	interleukin 2	3558	P60568	0.000219362	0.000674672	0.218746	FALSE
Eosinophil percentage of white cells || id:GCST90002382	Juvenile idiopathic arthritis || id:GCST90010715	ENSG00000138684	HGNC:6005	IL21	interleukin 21	59067	Q9HBE4	0.000120165	0.000949887	0.0286814	FALSE
Eosinophil percentage of white cells || id:GCST90002382	Juvenile idiopathic arthritis || id:GCST90010715	ENSG00000134460	HGNC:6008	IL2RA	interleukin 2 receptor subunit alpha	3559	P01589	0.000270964	0.0016877	0.00665491	FALSE
Eosinophil percentage of white cells || id:GCST90002382	Juvenile idiopathic arthritis || id:GCST90010715	ENSG00000100385	HGNC:6009	IL2RB	interleukin 2 receptor subunit beta	3560	P14784	7.47846e-05	8.09897e-05	0.969111	FALSE
Eosinophil percentage of white cells || id:GCST90002382	Juvenile idiopathic arthritis || id:GCST90010715	ENSG00000164399	HGNC:6011	IL3	interleukin 3	3562	P08700	0.00105505	0.000231566	0.0571346	TRUE
Eosinophil percentage of white cells || id:GCST90002382	Juvenile idiopathic arthritis || id:GCST90010715	ENSG00000137033	HGNC:16028	IL33	interleukin 33	90865	O95760	0.000276941	1.65911e-05	0.166296	TRUE
Eosinophil percentage of white cells || id:GCST90002382	Juvenile idiopathic arthritis || id:GCST90010715	ENSG00000113520	HGNC:6014	IL4	interleukin 4	3565	P05112	9.96508e-05	2.09302e-05	0.551496	TRUE
Eosinophil percentage of white cells || id:GCST90002382	Juvenile idiopathic arthritis || id:GCST90010715	ENSG00000077238	HGNC:6015	IL4R	interleukin 4 receptor	3566	P24394	0.000214671	2.15825e-05	0.270472	TRUE
Eosinophil percentage of white cells || id:GCST90002382	Juvenile idiopathic arthritis || id:GCST90010715	ENSG00000113525	HGNC:6016	IL5	interleukin 5	3567	P05113	0.00223401	1.19159e-05	1.37461e-06	TRUE
Eosinophil percentage of white cells || id:GCST90002382	Juvenile idiopathic arthritis || id:GCST90010715	ENSG00000091181	HGNC:6017	IL5RA	interleukin 5 receptor subunit alpha	3568	Q01344	8.86423e-05	5.36101e-05	0.817694	TRUE
Eosinophil percentage of white cells || id:GCST90002382	Juvenile idiopathic arthritis || id:GCST90010715	ENSG00000136244	HGNC:6018	IL6	interleukin 6	3569	P05231	0.000265321	0.00163573	0.00776101	FALSE
Eosinophil percentage of white cells || id:GCST90002382	Juvenile idiopathic arthritis || id:GCST90010715	ENSG00000168685	HGNC:6024	IL7R	interleukin 7 receptor	3575	P16871	0.000448549	0.00013875	0.300482	TRUE
Eosinophil percentage of white cells || id:GCST90002382	Juvenile idiopathic arthritis || id:GCST90010715	ENSG00000168918	HGNC:6079	INPP5D	inositol polyphosphate-5-phosphatase D	3635	Q92835	0.000420941	0.000520935	0.799351	FALSE
Eosinophil percentage of white cells || id:GCST90002382	Juvenile idiopathic arthritis || id:GCST90010715	ENSG00000005844	HGNC:6148	ITGAL	integrin subunit alpha L	3683	P20701	8.21642e-05	5.63568e-05	0.863825	TRUE
Eosinophil percentage of white cells || id:GCST90002382	Juvenile idiopathic arthritis || id:GCST90010715	ENSG00000169896	HGNC:6149	ITGAM	integrin subunit alpha M	3684	P11215	7.74098e-05	5.3291e-05	0.868947	TRUE
Eosinophil percentage of white cells || id:GCST90002382	Juvenile idiopathic arthritis || id:GCST90010715	ENSG00000259207	HGNC:6156	ITGB3	integrin subunit beta 3	3690	P05106	8.00112e-05	5.47729e-06	0.467027	TRUE
Eosinophil percentage of white cells || id:GCST90002382	Juvenile idiopathic arthritis || id:GCST90010715	ENSG00000113263	HGNC:6171	ITK	IL2 inducible T cell kinase	3702	Q08881	9.5374e-05	0.000247273	0.511621	FALSE
Eosinophil percentage of white cells || id:GCST90002382	Juvenile idiopathic arthritis || id:GCST90010715	ENSG00000162434	HGNC:6190	JAK1	Janus kinase 1	3716	P23458	0.000197569	0.000157242	0.867366	TRUE
Eosinophil percentage of white cells || id:GCST90002382	Juvenile idiopathic arthritis || id:GCST90010715	ENSG00000096968	HGNC:6192	JAK2	Janus kinase 2	3717	O60674	0.00026006	5.71501e-06	0.130344	TRUE
Eosinophil percentage of white cells || id:GCST90002382	Juvenile idiopathic arthritis || id:GCST90010715	ENSG00000116678	HGNC:6554	LEPR	leptin receptor	3953	P48357	8.35811e-05	2.0104e-05	0.607934	TRUE
Eosinophil percentage of white cells || id:GCST90002382	Juvenile idiopathic arthritis || id:GCST90010715	ENSG00000131981	HGNC:6563	LGALS3	galectin 3	3958	P17931	0.000159175	1.13895e-05	0.308788	TRUE
Eosinophil percentage of white cells || id:GCST90002382	Juvenile idiopathic arthritis || id:GCST90010715	ENSG00000198121	HGNC:3166	LPAR1	lysophosphatidic acid receptor 1	1902	Q92633	0.000344567	9.80539e-06	0.0892199	TRUE
Eosinophil percentage of white cells || id:GCST90002382	Juvenile idiopathic arthritis || id:GCST90010715	ENSG00000175445	HGNC:6677	LPL	lipoprotein lipase	4023	P06858	0.000110961	2.11474e-05	0.513353	TRUE
Eosinophil percentage of white cells || id:GCST90002382	Juvenile idiopathic arthritis || id:GCST90010715	ENSG00000123384	HGNC:6692	LRP1	LDL receptor related protein 1	4035	Q07954	0.000140569	0.000137502	0.98857	TRUE
Eosinophil percentage of white cells || id:GCST90002382	Juvenile idiopathic arthritis || id:GCST90010715	ENSG00000226979	HGNC:6709	LTA	lymphotoxin alpha	4049	P01374	0.000127532	0.000777314	0.067646	FALSE
Eosinophil percentage of white cells || id:GCST90002382	Juvenile idiopathic arthritis || id:GCST90010715	ENSG00000111321	HGNC:6718	LTBR	lymphotoxin beta receptor	4055	P36941	0.000165621	3.3031e-05	0.432825	TRUE
Eosinophil percentage of white cells || id:GCST90002382	Juvenile idiopathic arthritis || id:GCST90010715	ENSG00000172175	HGNC:6819	MALT1	MALT1 paracaspase	10892	Q9UDY8	7.30042e-05	5.82829e-05	0.920178	TRUE
Eosinophil percentage of white cells || id:GCST90002382	Juvenile idiopathic arthritis || id:GCST90010715	ENSG00000145050	HGNC:15461	MANF	mesencephalic astrocyte derived neurotrophic factor	7873	P55145	0.000169116	0.00012564	0.843239	TRUE
Eosinophil percentage of white cells || id:GCST90002382	Juvenile idiopathic arthritis || id:GCST90010715	ENSG00000126934	HGNC:6842	MAP2K2	mitogen-activated protein kinase kinase 2	5605	P36507	7.92159e-05	0.000154102	0.698795	FALSE
Eosinophil percentage of white cells || id:GCST90002382	Juvenile idiopathic arthritis || id:GCST90010715	ENSG00000173327	HGNC:6850	MAP3K11	mitogen-activated protein kinase kinase kinase 11	4296	Q16584	0.000153429	7.23219e-05	0.668954	TRUE
Eosinophil percentage of white cells || id:GCST90002382	Juvenile idiopathic arthritis || id:GCST90010715	ENSG00000071054	HGNC:6866	MAP4K4	mitogen-activated protein kinase kinase kinase kinase 4	9448	O95819	0.00036091	2.0436e-05	0.11083	TRUE
Eosinophil percentage of white cells || id:GCST90002382	Juvenile idiopathic arthritis || id:GCST90010715	ENSG00000112062	HGNC:6876	MAPK14	mitogen-activated protein kinase 14	1432	Q16539	0.000175477	0.000225487	0.845478	FALSE
Eosinophil percentage of white cells || id:GCST90002382	Juvenile idiopathic arthritis || id:GCST90010715	ENSG00000102882	HGNC:6877	MAPK3	mitogen-activated protein kinase 3	5595	P27361	0.000148747	4.89072e-07	0.205473	TRUE
Eosinophil percentage of white cells || id:GCST90002382	Juvenile idiopathic arthritis || id:GCST90010715	ENSG00000009724	HGNC:6902	MASP2	MBL associated serine protease 2	10747	O00187	8.92046e-05	3.88473e-05	0.723536	TRUE
Eosinophil percentage of white cells || id:GCST90002382	Juvenile idiopathic arthritis || id:GCST90010715	ENSG00000128285	HGNC:4479	MCHR1	melanin concentrating hormone receptor 1	2847	Q99705	8.72691e-05	8.90104e-06	0.483793	TRUE
Eosinophil percentage of white cells || id:GCST90002382	Juvenile idiopathic arthritis || id:GCST90010715	ENSG00000136997	HGNC:7553	MYC	MYC proto-oncogene, bHLH transcription factor	4609	P01106	7.42408e-05	9.96348e-05	0.88047	FALSE
Eosinophil percentage of white cells || id:GCST90002382	Juvenile idiopathic arthritis || id:GCST90010715	ENSG00000109320	HGNC:7794	NFKB1	nuclear factor kappa B subunit 1	4790	P19838	0.000116039	8.24619e-06	0.384268	TRUE
Eosinophil percentage of white cells || id:GCST90002382	Juvenile idiopathic arthritis || id:GCST90010715	ENSG00000113580	HGNC:7978	NR3C1	nuclear receptor subfamily 3 group C member 1	2908	P04150	8.41655e-05	0.000134596	0.789212	FALSE
Eosinophil percentage of white cells || id:GCST90002382	Juvenile idiopathic arthritis || id:GCST90010715	ENSG00000109991	HGNC:8534	P2RX3	purinergic receptor P2X 3	5024	P56373	0.000203836	1.47953e-05	0.250664	TRUE
Eosinophil percentage of white cells || id:GCST90002382	Juvenile idiopathic arthritis || id:GCST90010715	ENSG00000188389	HGNC:8760	PDCD1	programmed cell death 1	5133	Q15116	0.000142137	0.000415706	0.351019	FALSE
Eosinophil percentage of white cells || id:GCST90002382	Juvenile idiopathic arthritis || id:GCST90010715	ENSG00000197646	HGNC:18731	PDCD1LG2	programmed cell death 1 ligand 2	80380	Q9BQ51	0.000163352	3.4429e-05	0.446438	TRUE
Eosinophil percentage of white cells || id:GCST90002382	Juvenile idiopathic arthritis || id:GCST90010715	ENSG00000205268	HGNC:8791	PDE7A	phosphodiesterase 7A	5150	Q13946	8.70742e-05	6.83193e-06	0.459437	TRUE
Eosinophil percentage of white cells || id:GCST90002382	Juvenile idiopathic arthritis || id:GCST90010715	ENSG00000155660	HGNC:30167	PDIA4	protein disulfide isomerase family A member 4	9601	P13667	0.000101592	7.16179e-05	0.858697	TRUE
Eosinophil percentage of white cells || id:GCST90002382	Juvenile idiopathic arthritis || id:GCST90010715	ENSG00000171608	HGNC:8977	PIK3CD	phosphatidylinositol-4,5-bisphosphate 3-kinase catalytic subunit delta	5293	O00329	0.000194685	8.62674e-06	0.225064	TRUE
Eosinophil percentage of white cells || id:GCST90002382	Juvenile idiopathic arthritis || id:GCST90010715	ENSG00000186951	HGNC:9232	PPARA	peroxisome proliferator activated receptor alpha	5465	Q07869	0.000231032	1.72018e-07	0.103468	TRUE
Eosinophil percentage of white cells || id:GCST90002382	Juvenile idiopathic arthritis || id:GCST90010715	ENSG00000112033	HGNC:9235	PPARD	peroxisome proliferator activated receptor delta	5467	Q03181	0.000283815	0.000234857	0.866883	TRUE
Eosinophil percentage of white cells || id:GCST90002382	Juvenile idiopathic arthritis || id:GCST90010715	ENSG00000132170	HGNC:9236	PPARG	peroxisome proliferator activated receptor gamma	5468	P37231	0.000438869	0.000192132	0.434931	TRUE
Eosinophil percentage of white cells || id:GCST90002382	Juvenile idiopathic arthritis || id:GCST90010715	ENSG00000186652	HGNC:9362	PRG2	proteoglycan 2, pro eosinophil major basic protein	5553	P13727	0.000211899	0.000139431	0.762088	TRUE
Eosinophil percentage of white cells || id:GCST90002382	Juvenile idiopathic arthritis || id:GCST90010715	ENSG00000065675	HGNC:9410	PRKCQ	protein kinase C theta	5588	Q04759	7.95969e-05	0.000112316	0.85354	FALSE
Eosinophil percentage of white cells || id:GCST90002382	Juvenile idiopathic arthritis || id:GCST90010715	ENSG00000169403	HGNC:9582	PTAFR	platelet activating factor receptor	5724	P25105	0.000123308	3.64986e-07	0.247538	TRUE
Eosinophil percentage of white cells || id:GCST90002382	Juvenile idiopathic arthritis || id:GCST90010715	ENSG00000196396	HGNC:9642	PTPN1	protein tyrosine phosphatase non-receptor type 1	5770	P18031	0.000209935	7.73485e-05	0.53056	TRUE
Eosinophil percentage of white cells || id:GCST90002382	Juvenile idiopathic arthritis || id:GCST90010715	ENSG00000179295	HGNC:9644	PTPN11	protein tyrosine phosphatase non-receptor type 11	5781	Q06124	0.00223401	0.00267521	0.622698	FALSE
Eosinophil percentage of white cells || id:GCST90002382	Juvenile idiopathic arthritis || id:GCST90010715	ENSG00000081237	HGNC:9666	PTPRC	protein tyrosine phosphatase receptor type C	5788	P08575	0.000562891	0.000157987	0.219098	TRUE
Eosinophil percentage of white cells || id:GCST90002382	Juvenile idiopathic arthritis || id:GCST90010715	ENSG00000131759	HGNC:9864	RARA	retinoic acid receptor alpha	5914	P10276	7.50817e-05	0.000245892	0.439686	FALSE
Eosinophil percentage of white cells || id:GCST90002382	Juvenile idiopathic arthritis || id:GCST90010715	ENSG00000077092	HGNC:9865	RARB	retinoic acid receptor beta	5915	P10826	0.000119289	7.58124e-05	0.807284	TRUE
Eosinophil percentage of white cells || id:GCST90002382	Juvenile idiopathic arthritis || id:GCST90010715	ENSG00000173039	HGNC:9955	RELA	RELA proto-oncogene, NF-kB subunit	5970	Q04206	0.000196748	0.000149276	0.842088	TRUE
Eosinophil percentage of white cells || id:GCST90002382	Juvenile idiopathic arthritis || id:GCST90010715	ENSG00000067560	HGNC:667	RHOA	ras homolog family member A	387	P61586	0.000206244	1.49285e-05	0.247641	TRUE
Eosinophil percentage of white cells || id:GCST90002382	Juvenile idiopathic arthritis || id:GCST90010715	ENSG00000162302	HGNC:10433	RPS6KA4	ribosomal protein S6 kinase A4	8986	O75676	8.79064e-05	0.000501657	0.151469	FALSE
Eosinophil percentage of white cells || id:GCST90002382	Juvenile idiopathic arthritis || id:GCST90010715	ENSG00000007908	HGNC:10718	SELE	selectin E	6401	P16581	9.25158e-05	6.02523e-07	0.330178	TRUE
Eosinophil percentage of white cells || id:GCST90002382	Juvenile idiopathic arthritis || id:GCST90010715	ENSG00000188404	HGNC:10720	SELL	selectin L	6402	P14151	8.74721e-05	3.05653e-06	0.402351	TRUE
Eosinophil percentage of white cells || id:GCST90002382	Juvenile idiopathic arthritis || id:GCST90010715	ENSG00000170145	HGNC:21680	SIK2	salt inducible kinase 2	23235	Q9H0K1	8.92046e-05	0.000553753	0.120725	FALSE
Eosinophil percentage of white cells || id:GCST90002382	Juvenile idiopathic arthritis || id:GCST90010715	ENSG00000101665	HGNC:6773	SMAD7	SMAD family member 7	4092	O15105	0.000140845	6.044e-05	0.652118	TRUE
Eosinophil percentage of white cells || id:GCST90002382	Juvenile idiopathic arthritis || id:GCST90010715	ENSG00000173757	HGNC:11367	STAT5B	signal transducer and activator of transcription 5B	6777	P51692	8.72691e-05	4.08786e-05	0.745428	TRUE
Eosinophil percentage of white cells || id:GCST90002382	Juvenile idiopathic arthritis || id:GCST90010715	ENSG00000166888	HGNC:11368	STAT6	signal transducer and activator of transcription 6	6778	P42226	0.000297741	5.26477e-05	0.270763	TRUE
Eosinophil percentage of white cells || id:GCST90002382	Juvenile idiopathic arthritis || id:GCST90010715	ENSG00000164362	HGNC:11730	TERT	telomerase reverse transcriptase	7015	O14746	0.000106856	2.73685e-06	0.338973	TRUE
Eosinophil percentage of white cells || id:GCST90002382	Juvenile idiopathic arthritis || id:GCST90010715	ENSG00000067182	HGNC:11916	TNFRSF1A	TNF receptor superfamily member 1A	7132	P19438	9.52665e-05	1.50407e-05	0.517122	TRUE
Eosinophil percentage of white cells || id:GCST90002382	Juvenile idiopathic arthritis || id:GCST90010715	ENSG00000028137	HGNC:11917	TNFRSF1B	TNF receptor superfamily member 1B	7133	P20333	0.000182987	0.00025552	0.786617	FALSE
Eosinophil percentage of white cells || id:GCST90002382	Juvenile idiopathic arthritis || id:GCST90010715	ENSG00000120949	HGNC:11923	TNFRSF8	TNF receptor superfamily member 8	943	P28908	0.00030946	0.000204372	0.716601	TRUE
Eosinophil percentage of white cells || id:GCST90002382	Juvenile idiopathic arthritis || id:GCST90010715	ENSG00000161955	HGNC:11928	TNFSF13	TNF superfamily member 13	8741	O75888	9.51614e-05	0.000177073	0.695664	FALSE
Eosinophil percentage of white cells || id:GCST90002382	Juvenile idiopathic arthritis || id:GCST90010715	ENSG00000181634	HGNC:11931	TNFSF15	TNF superfamily member 15	9966	O95150	9.77102e-05	0.000872803	0.0303331	FALSE
Eosinophil percentage of white cells || id:GCST90002382	Juvenile idiopathic arthritis || id:GCST90010715	ENSG00000131747	HGNC:11989	TOP2A	DNA topoisomerase II alpha	7153	P11388	8.89151e-05	3.45766e-05	0.695889	TRUE
Eosinophil percentage of white cells || id:GCST90002382	Juvenile idiopathic arthritis || id:GCST90010715	ENSG00000141510	HGNC:11998	TP53	tumor protein p53	7157	P04637	0.00013697	1.45626e-05	0.385056	TRUE
Eosinophil percentage of white cells || id:GCST90002382	Juvenile idiopathic arthritis || id:GCST90010715	ENSG00000158022	HGNC:16007	TRIM63	tripartite motif containing 63	84676	Q969Q1	8.1528e-05	0.000136731	0.769228	FALSE
Eosinophil percentage of white cells || id:GCST90002382	Juvenile idiopathic arthritis || id:GCST90010715	ENSG00000145777	HGNC:30743	TSLP	thymic stromal lymphopoietin	85480	Q969D9	0.000799269	0.000554395	0.602538	TRUE
Eosinophil percentage of white cells || id:GCST90002382	Juvenile idiopathic arthritis || id:GCST90010715	ENSG00000196230	HGNC:20778	TUBB	tubulin beta class I	203068	P07437	0.000201495	0.00010328	0.656974	TRUE
Eosinophil percentage of white cells || id:GCST90002382	Juvenile idiopathic arthritis || id:GCST90010715	ENSG00000162692	HGNC:12663	VCAM1	vascular cell adhesion molecule 1	7412	P19320	7.92159e-05	6.7401e-06	0.487528	TRUE
Eosinophil percentage of white cells || id:GCST90002382	Juvenile idiopathic arthritis || id:GCST90010715	ENSG00000111424	HGNC:12679	VDR	vitamin D receptor	7421	P11473	9.5951e-05	1.17281e-05	0.482932	TRUE
Eosinophil percentage of white cells || id:GCST90002382	Juvenile idiopathic arthritis || id:GCST90010715	ENSG00000173511	HGNC:12681	VEGFB	vascular endothelial growth factor B	7423	P49765	0.000137297	0.000444976	0.301652	FALSE
Eosinophil percentage of white cells || id:GCST90002382	Juvenile idiopathic arthritis || id:GCST90010715	ENSG00000114812	HGNC:12694	VIPR1	vasoactive intestinal peptide receptor 1	7433	P32241	9.55965e-05	3.67916e-05	0.682711	TRUE
Eosinophil percentage of white cells || id:GCST90002382	Juvenile idiopathic arthritis || id:GCST90010715	ENSG00000115085	HGNC:12858	ZAP70	zeta chain of T cell receptor associated protein kinase 70	7535	P43403	0.000200749	0.000982304	0.0584711	FALSE
Eosinophil percentage of white cells || id:GCST90002382	Rheumatoid arthritis || id:ebi-a-GCST002318	ENSG00000121989	HGNC:173	ACVR2A	activin A receptor type 2A	92	P27037	8.81393e-05	7.94209e-06	0.140869	TRUE
Eosinophil percentage of white cells || id:GCST90002382	Rheumatoid arthritis || id:ebi-a-GCST002318	ENSG00000158859	HGNC:220	ADAMTS4	ADAM metallopeptidase with thrombospondin type 1 motif 4	9507	O75173	8.36736e-05	2.12413e-05	0.309045	TRUE
Eosinophil percentage of white cells || id:GCST90002382	Rheumatoid arthritis || id:ebi-a-GCST002318	ENSG00000128271	HGNC:263	ADORA2A	adenosine A2a receptor	135	P29274	8.86423e-05	6.12742e-05	0.722022	TRUE
Eosinophil percentage of white cells || id:GCST90002382	Rheumatoid arthritis || id:ebi-a-GCST002318	ENSG00000169252	HGNC:286	ADRB2	adrenoceptor beta 2	154	P07550	0.000502654	8.70894e-06	1.27563e-05	TRUE
Eosinophil percentage of white cells || id:GCST90002382	Rheumatoid arthritis || id:ebi-a-GCST002318	ENSG00000204305	HGNC:320	AGER	advanced glycosylation end-product specific receptor	177	Q15109	0.000191233	0.00109869	1.47726e-05	FALSE
Eosinophil percentage of white cells || id:GCST90002382	Rheumatoid arthritis || id:ebi-a-GCST002318	ENSG00000131620	HGNC:21625	ANO1	anoctamin 1	55107	Q5XXA6	0.00010951	4.00209e-05	0.353615	TRUE
Eosinophil percentage of white cells || id:GCST90002382	Rheumatoid arthritis || id:ebi-a-GCST002318	ENSG00000118137	HGNC:600	APOA1	apolipoprotein A1	335	P02647	0.000101209	5.4307e-07	0.03665	TRUE
Eosinophil percentage of white cells || id:GCST90002382	Rheumatoid arthritis || id:ebi-a-GCST002318	ENSG00000130203	HGNC:613	APOE	apolipoprotein E	348	P02649	0.000156585	4.39126e-08	0.00582085	TRUE
Eosinophil percentage of white cells || id:GCST90002382	Rheumatoid arthritis || id:ebi-a-GCST002318	ENSG00000171791	HGNC:990	BCL2	BCL2 apoptosis regulator	596	P10415	0.000409336	1.70571e-06	2.2118e-05	TRUE
Eosinophil percentage of white cells || id:GCST90002382	Rheumatoid arthritis || id:ebi-a-GCST002318	ENSG00000171552	HGNC:992	BCL2L1	BCL2 like 1	598	Q07817	0.000304444	3.80213e-05	0.01144	TRUE
Eosinophil percentage of white cells || id:GCST90002382	Rheumatoid arthritis || id:ebi-a-GCST002318	ENSG00000204256	HGNC:1103	BRD2	bromodomain containing 2	6046	P25440	0.000290454	0.00190618	2.35317e-09	FALSE
Eosinophil percentage of white cells || id:GCST90002382	Rheumatoid arthritis || id:ebi-a-GCST002318	ENSG00000186265	HGNC:21087	BTLA	B and T lymphocyte associated	151888	Q7Z6A9	0.000133386	1.72645e-05	0.0974551	TRUE
Eosinophil percentage of white cells || id:GCST90002382	Rheumatoid arthritis || id:ebi-a-GCST002318	ENSG00000102970	HGNC:10615	CCL17	C-C motif chemokine ligand 17	6361	Q92583	9.73682e-05	5.85695e-05	0.619649	TRUE
Eosinophil percentage of white cells || id:GCST90002382	Rheumatoid arthritis || id:ebi-a-GCST002318	ENSG00000163823	HGNC:1602	CCR1	C-C motif chemokine receptor 1	1230	P32246	9.2115e-05	7.94209e-06	0.128637	TRUE
Eosinophil percentage of white cells || id:GCST90002382	Rheumatoid arthritis || id:ebi-a-GCST002318	ENSG00000183625	HGNC:1604	CCR3	C-C motif chemokine receptor 3	1232	P51677	9.2115e-05	7.94209e-06	0.128637	TRUE
Eosinophil percentage of white cells || id:GCST90002382	Rheumatoid arthritis || id:ebi-a-GCST002318	ENSG00000173585	HGNC:1610	CCR9	C-C motif chemokine receptor 9	10803	P51686	0.000111251	5.4307e-07	0.0278871	TRUE
Eosinophil percentage of white cells || id:GCST90002382	Rheumatoid arthritis || id:ebi-a-GCST002318	ENSG00000091972	HGNC:7203	CD200	CD200 molecule	4345	P41217	0.00027521	1.58939e-05	0.00472971	TRUE
Eosinophil percentage of white cells || id:GCST90002382	Rheumatoid arthritis || id:ebi-a-GCST002318	ENSG00000163606	HGNC:24235	CD200R1	CD200 receptor 1	131450	Q8TD46	0.000199809	3.6176e-05	0.0687234	TRUE
Eosinophil percentage of white cells || id:GCST90002382	Rheumatoid arthritis || id:ebi-a-GCST002318	ENSG00000178562	HGNC:1653	CD28	CD28 molecule	940	P10747	0.000243417	1.18502e-05	0.00642089	TRUE
Eosinophil percentage of white cells || id:GCST90002382	Rheumatoid arthritis || id:ebi-a-GCST002318	ENSG00000169442	HGNC:1804	CD52	CD52 molecule	1043	P31358	0.00011396	5.4307e-07	0.0259154	TRUE
Eosinophil percentage of white cells || id:GCST90002382	Rheumatoid arthritis || id:ebi-a-GCST002318	ENSG00000013725	HGNC:1691	CD6	CD6 molecule	923	P30203	7.92159e-05	6.2379e-06	0.151273	TRUE
Eosinophil percentage of white cells || id:GCST90002382	Rheumatoid arthritis || id:ebi-a-GCST002318	ENSG00000114013	HGNC:1705	CD86	CD86 molecule	942	P42081	8.92046e-05	9.11243e-06	0.149782	TRUE
Eosinophil percentage of white cells || id:GCST90002382	Rheumatoid arthritis || id:ebi-a-GCST002318	ENSG00000123374	HGNC:1771	CDK2	cyclin dependent kinase 2	1017	P24941	0.000205015	0.000253141	0.72117	FALSE
Eosinophil percentage of white cells || id:GCST90002382	Rheumatoid arthritis || id:ebi-a-GCST002318	ENSG00000105810	HGNC:1777	CDK6	cyclin dependent kinase 6	1021	Q00534	0.000187356	1.6651e-05	0.0312887	TRUE
Eosinophil percentage of white cells || id:GCST90002382	Rheumatoid arthritis || id:ebi-a-GCST002318	ENSG00000105205	HGNC:2014	CLC	Charcot-Leyden crystal galectin	1178	Q05315	0.0014894	4.29226e-06	2.62439e-16	TRUE
Eosinophil percentage of white cells || id:GCST90002382	Rheumatoid arthritis || id:ebi-a-GCST002318	ENSG00000188822	HGNC:2160	CNR2	cannabinoid receptor 2	1269	P34972	0.000249414	1.34716e-07	0.00054509	TRUE
Eosinophil percentage of white cells || id:GCST90002382	Rheumatoid arthritis || id:ebi-a-GCST002318	ENSG00000113851	HGNC:30185	CRBN	cereblon	51185	Q96SW2	0.000100215	1.403e-05	0.160256	TRUE
Eosinophil percentage of white cells || id:GCST90002382	Rheumatoid arthritis || id:ebi-a-GCST002318	ENSG00000120088	HGNC:2357	CRHR1	corticotropin releasing hormone receptor 1	1394	P34998	0.00049979	6.88512e-06	9.724e-06	TRUE
Eosinophil percentage of white cells || id:GCST90002382	Rheumatoid arthritis || id:ebi-a-GCST002318	ENSG00000164400	HGNC:2434	CSF2	colony stimulating factor 2	1437	P04141	0.00158858	0.00018312	3.53656e-09	TRUE
Eosinophil percentage of white cells || id:GCST90002382	Rheumatoid arthritis || id:ebi-a-GCST002318	ENSG00000100368	HGNC:2436	CSF2RB	colony stimulating factor 2 receptor subunit beta	1439	P32927	0.000250378	0.000126961	0.307154	TRUE
Eosinophil percentage of white cells || id:GCST90002382	Rheumatoid arthritis || id:ebi-a-GCST002318	ENSG00000119535	HGNC:2439	CSF3R	colony stimulating factor 3 receptor	1441	Q99062	9.1546e-05	1.77249e-06	0.0648814	TRUE
Eosinophil percentage of white cells || id:GCST90002382	Rheumatoid arthritis || id:ebi-a-GCST002318	ENSG00000143387	HGNC:2536	CTSK	cathepsin K	1513	P43235	0.000215923	6.55602e-06	0.00653405	TRUE
Eosinophil percentage of white cells || id:GCST90002382	Rheumatoid arthritis || id:ebi-a-GCST002318	ENSG00000163131	HGNC:2545	CTSS	cathepsin S	1520	P25774	0.000147641	9.96214e-06	0.0438005	TRUE
Eosinophil percentage of white cells || id:GCST90002382	Rheumatoid arthritis || id:ebi-a-GCST002318	ENSG00000006210	HGNC:10647	CX3CL1	C-X3-C motif chemokine ligand 1	6376	P78423	8.60479e-05	1.52484e-05	0.228637	TRUE
Eosinophil percentage of white cells || id:GCST90002382	Rheumatoid arthritis || id:ebi-a-GCST002318	ENSG00000081041	HGNC:4603	CXCL2	C-X-C motif chemokine ligand 2	2920	P19875	0.000166699	4.80077e-06	0.0162712	TRUE
Eosinophil percentage of white cells || id:GCST90002382	Rheumatoid arthritis || id:ebi-a-GCST002318	ENSG00000169429	HGNC:6025	CXCL8	C-X-C motif chemokine ligand 8	3576	P10145	0.000126946	6.08043e-05	0.436789	TRUE
Eosinophil percentage of white cells || id:GCST90002382	Rheumatoid arthritis || id:ebi-a-GCST002318	ENSG00000157540	HGNC:3091	DYRK1A	dual specificity tyrosine phosphorylation regulated kinase 1A	1859	Q13627	0.000132077	7.57776e-06	0.0501277	TRUE
Eosinophil percentage of white cells || id:GCST90002382	Rheumatoid arthritis || id:ebi-a-GCST002318	ENSG00000269858	HGNC:14660	EGLN2	egl-9 family hypoxia inducible factor 2	112398	Q96KS0	8.30605e-05	1.04096e-05	0.186988	TRUE
Eosinophil percentage of white cells || id:GCST90002382	Rheumatoid arthritis || id:ebi-a-GCST002318	ENSG00000065361	HGNC:3431	ERBB3	erb-b2 receptor tyrosine kinase 3	2065	P21860	0.000193704	3.28712e-05	0.0665797	TRUE
Eosinophil percentage of white cells || id:GCST90002382	Rheumatoid arthritis || id:ebi-a-GCST002318	ENSG00000242950	HGNC:13525	ERVW-1	endogenous retrovirus group W member 1, envelope	30816	Q9UQF0	0.000108078	8.53786e-05	0.795548	TRUE
Eosinophil percentage of white cells || id:GCST90002382	Rheumatoid arthritis || id:ebi-a-GCST002318	ENSG00000149485	HGNC:3574	FADS1	fatty acid desaturase 1	3992	O60427	0.00010951	0.000163647	0.601832	FALSE
Eosinophil percentage of white cells || id:GCST90002382	Rheumatoid arthritis || id:ebi-a-GCST002318	ENSG00000150907	HGNC:3819	FOXO1	forkhead box O1	2308	Q12778	0.000632431	0.000151691	0.00401534	TRUE
Eosinophil percentage of white cells || id:GCST90002382	Rheumatoid arthritis || id:ebi-a-GCST002318	ENSG00000171051	HGNC:3826	FPR1	formyl peptide receptor 1	2357	P21462	0.00018077	1.23656e-05	0.0260545	TRUE
Eosinophil percentage of white cells || id:GCST90002382	Rheumatoid arthritis || id:ebi-a-GCST002318	ENSG00000171049	HGNC:3827	FPR2	formyl peptide receptor 2	2358	P25090	9.39713e-05	9.11243e-06	0.134621	TRUE
Eosinophil percentage of white cells || id:GCST90002382	Rheumatoid arthritis || id:ebi-a-GCST002318	ENSG00000204681	HGNC:4070	GABBR1	gamma-aminobutyric acid type B receptor subunit 1	2550	Q9UBS5	0.00028214	1.36202e-06	0.000459402	TRUE
Eosinophil percentage of white cells || id:GCST90002382	Rheumatoid arthritis || id:ebi-a-GCST002318	ENSG00000107485	HGNC:4172	GATA3	GATA binding protein 3	2625	P23771	0.0002267	0.000264216	0.788236	FALSE
Eosinophil percentage of white cells || id:GCST90002382	Rheumatoid arthritis || id:ebi-a-GCST002318	ENSG00000159224	HGNC:4270	GIP	gastric inhibitory polypeptide	2695	P09681	0.000115219	1.95458e-05	0.157081	TRUE
Eosinophil percentage of white cells || id:GCST90002382	Rheumatoid arthritis || id:ebi-a-GCST002318	ENSG00000140030	HGNC:4517	GPR65	G protein-coupled receptor 65	8477	Q8IYL9	9.57118e-05	2.41016e-05	0.274653	TRUE
Eosinophil percentage of white cells || id:GCST90002382	Rheumatoid arthritis || id:ebi-a-GCST002318	ENSG00000196735	HGNC:4942	HLA-DQA1	major histocompatibility complex, class II, DQ alpha 1	3117	P01909	0.000249181	0.00305736	7.51657e-19	FALSE
Eosinophil percentage of white cells || id:GCST90002382	Rheumatoid arthritis || id:ebi-a-GCST002318	ENSG00000196126	HGNC:4948	HLA-DRB1	major histocompatibility complex, class II, DR beta 1	3123	P01911	0.000311526	0.00436571	1.53378e-27	FALSE
Eosinophil percentage of white cells || id:GCST90002382	Rheumatoid arthritis || id:ebi-a-GCST002318	ENSG00000189403	HGNC:4983	HMGB1	high mobility group box 1	3146	P09429	0.000130692	1.72645e-05	0.102882	TRUE
Eosinophil percentage of white cells || id:GCST90002382	Rheumatoid arthritis || id:ebi-a-GCST002318	ENSG00000160223	HGNC:17087	ICOSLG	inducible T cell costimulator ligand	23308	O75144	8.30605e-05	2.99851e-05	0.414858	TRUE
Eosinophil percentage of white cells || id:GCST90002382	Rheumatoid arthritis || id:ebi-a-GCST002318	ENSG00000159110	HGNC:5433	IFNAR2	interferon alpha and beta receptor subunit 2	3455	P48551	9.29535e-05	0.000230408	0.214467	FALSE
Eosinophil percentage of white cells || id:GCST90002382	Rheumatoid arthritis || id:ebi-a-GCST002318	ENSG00000263528	HGNC:14552	IKBKE	inhibitor of nuclear factor kappa B kinase subunit epsilon	9641	Q14164	9.60752e-05	3.97889e-07	0.039831	TRUE
Eosinophil percentage of white cells || id:GCST90002382	Rheumatoid arthritis || id:ebi-a-GCST002318	ENSG00000136634	HGNC:5962	IL10	interleukin 10	3586	P22301	7.95969e-05	4.67587e-07	0.0648413	TRUE
Eosinophil percentage of white cells || id:GCST90002382	Rheumatoid arthritis || id:ebi-a-GCST002318	ENSG00000096996	HGNC:5971	IL12RB1	interleukin 12 receptor subunit beta 1	3594	P42701	0.000116205	2.59197e-06	0.039853	TRUE
Eosinophil percentage of white cells || id:GCST90002382	Rheumatoid arthritis || id:ebi-a-GCST002318	ENSG00000169194	HGNC:5973	IL13	interleukin 13	3596	P35225	0.0011068	1.95458e-05	9.92321e-11	TRUE
Eosinophil percentage of white cells || id:GCST90002382	Rheumatoid arthritis || id:ebi-a-GCST002318	ENSG00000115607	HGNC:5989	IL18RAP	interleukin 18 receptor accessory protein	8807	O95256	0.00218937	2.21493e-05	3.73849e-21	TRUE
Eosinophil percentage of white cells || id:GCST90002382	Rheumatoid arthritis || id:ebi-a-GCST002318	ENSG00000115594	HGNC:5993	IL1R1	interleukin 1 receptor type 1	3554	P14778	0.00141741	0.000100245	5.72564e-10	TRUE
Eosinophil percentage of white cells || id:GCST90002382	Rheumatoid arthritis || id:ebi-a-GCST002318	ENSG00000115590	HGNC:5994	IL1R2	interleukin 1 receptor type 2	7850	P27930	0.000264366	9.96214e-06	0.00331405	TRUE
Eosinophil percentage of white cells || id:GCST90002382	Rheumatoid arthritis || id:ebi-a-GCST002318	ENSG00000115602	HGNC:5998	IL1RL1	interleukin 1 receptor like 1	9173	Q01638	0.00223401	2.31015e-05	1.66843e-21	TRUE
Eosinophil percentage of white cells || id:GCST90002382	Rheumatoid arthritis || id:ebi-a-GCST002318	ENSG00000115598	HGNC:5999	IL1RL2	interleukin 1 receptor like 2	8808	Q9HB29	0.00017495	7.67603e-05	0.316848	TRUE
Eosinophil percentage of white cells || id:GCST90002382	Rheumatoid arthritis || id:ebi-a-GCST002318	ENSG00000109471	HGNC:6001	IL2	interleukin 2	3558	P60568	0.000219362	3.44647e-05	0.0450781	TRUE
Eosinophil percentage of white cells || id:GCST90002382	Rheumatoid arthritis || id:ebi-a-GCST002318	ENSG00000138684	HGNC:6005	IL21	interleukin 21	59067	Q9HBE4	0.000120165	6.2379e-06	0.0578072	TRUE
Eosinophil percentage of white cells || id:GCST90002382	Rheumatoid arthritis || id:ebi-a-GCST002318	ENSG00000134460	HGNC:6008	IL2RA	interleukin 2 receptor subunit alpha	3559	P01589	0.000270964	0.000623865	0.0561943	FALSE
Eosinophil percentage of white cells || id:GCST90002382	Rheumatoid arthritis || id:ebi-a-GCST002318	ENSG00000100385	HGNC:6009	IL2RB	interleukin 2 receptor subunit beta	3560	P14784	7.47846e-05	2.24319e-06	0.109036	TRUE
Eosinophil percentage of white cells || id:GCST90002382	Rheumatoid arthritis || id:ebi-a-GCST002318	ENSG00000164399	HGNC:6011	IL3	interleukin 3	3562	P08700	0.00105505	0.000143823	4.33921e-06	TRUE
Eosinophil percentage of white cells || id:GCST90002382	Rheumatoid arthritis || id:ebi-a-GCST002318	ENSG00000137033	HGNC:16028	IL33	interleukin 33	90865	O95760	0.000276941	3.44647e-05	0.0157644	TRUE
Eosinophil percentage of white cells || id:GCST90002382	Rheumatoid arthritis || id:ebi-a-GCST002318	ENSG00000113520	HGNC:6014	IL4	interleukin 4	3565	P05112	9.96508e-05	1.403e-05	0.162146	TRUE
Eosinophil percentage of white cells || id:GCST90002382	Rheumatoid arthritis || id:ebi-a-GCST002318	ENSG00000077238	HGNC:6015	IL4R	interleukin 4 receptor	3566	P24394	0.000214671	4.39126e-08	0.00120781	TRUE
Eosinophil percentage of white cells || id:GCST90002382	Rheumatoid arthritis || id:ebi-a-GCST002318	ENSG00000113525	HGNC:6016	IL5	interleukin 5	3567	P05113	0.00223401	6.2379e-06	1.00304e-23	TRUE
Eosinophil percentage of white cells || id:GCST90002382	Rheumatoid arthritis || id:ebi-a-GCST002318	ENSG00000091181	HGNC:6017	IL5RA	interleukin 5 receptor subunit alpha	3568	Q01344	8.86423e-05	4.39126e-08	0.0390929	TRUE
Eosinophil percentage of white cells || id:GCST90002382	Rheumatoid arthritis || id:ebi-a-GCST002318	ENSG00000168685	HGNC:6024	IL7R	interleukin 7 receptor	3575	P16871	0.000448549	6.37541e-05	0.00309824	TRUE
Eosinophil percentage of white cells || id:GCST90002382	Rheumatoid arthritis || id:ebi-a-GCST002318	ENSG00000168918	HGNC:6079	INPP5D	inositol polyphosphate-5-phosphatase D	3635	Q92835	0.000420941	0.000139501	0.0509762	TRUE
Eosinophil percentage of white cells || id:GCST90002382	Rheumatoid arthritis || id:ebi-a-GCST002318	ENSG00000005844	HGNC:6148	ITGAL	integrin subunit alpha L	3683	P20701	8.21642e-05	0.000112863	0.726715	FALSE
Eosinophil percentage of white cells || id:GCST90002382	Rheumatoid arthritis || id:ebi-a-GCST002318	ENSG00000169896	HGNC:6149	ITGAM	integrin subunit alpha M	3684	P11215	7.74098e-05	2.51537e-05	0.396504	TRUE
Eosinophil percentage of white cells || id:GCST90002382	Rheumatoid arthritis || id:ebi-a-GCST002318	ENSG00000259207	HGNC:6156	ITGB3	integrin subunit beta 3	3690	P05106	8.00112e-05	9.11243e-06	0.184096	TRUE
Eosinophil percentage of white cells || id:GCST90002382	Rheumatoid arthritis || id:ebi-a-GCST002318	ENSG00000113263	HGNC:6171	ITK	IL2 inducible T cell kinase	3702	Q08881	9.5374e-05	2.414e-06	0.0656775	TRUE
Eosinophil percentage of white cells || id:GCST90002382	Rheumatoid arthritis || id:ebi-a-GCST002318	ENSG00000162434	HGNC:6190	JAK1	Janus kinase 1	3716	P23458	0.000197569	4.21998e-05	0.0901698	TRUE
Eosinophil percentage of white cells || id:GCST90002382	Rheumatoid arthritis || id:ebi-a-GCST002318	ENSG00000096968	HGNC:6192	JAK2	Janus kinase 2	3717	O60674	0.00026006	4.21998e-05	0.0308782	TRUE
Eosinophil percentage of white cells || id:GCST90002382	Rheumatoid arthritis || id:ebi-a-GCST002318	ENSG00000116678	HGNC:6554	LEPR	leptin receptor	3953	P48357	8.35811e-05	7.57776e-06	0.15212	TRUE
Eosinophil percentage of white cells || id:GCST90002382	Rheumatoid arthritis || id:ebi-a-GCST002318	ENSG00000131981	HGNC:6563	LGALS3	galectin 3	3958	P17931	0.000159175	7.57776e-06	0.0270483	TRUE
Eosinophil percentage of white cells || id:GCST90002382	Rheumatoid arthritis || id:ebi-a-GCST002318	ENSG00000198121	HGNC:3166	LPAR1	lysophosphatidic acid receptor 1	1902	Q92633	0.000344567	9.11243e-06	0.000493625	TRUE
Eosinophil percentage of white cells || id:GCST90002382	Rheumatoid arthritis || id:ebi-a-GCST002318	ENSG00000175445	HGNC:6677	LPL	lipoprotein lipase	4023	P06858	0.000110961	6.55602e-06	0.0739239	TRUE
Eosinophil percentage of white cells || id:GCST90002382	Rheumatoid arthritis || id:ebi-a-GCST002318	ENSG00000123384	HGNC:6692	LRP1	LDL receptor related protein 1	4035	Q07954	0.000140569	8.22099e-05	0.531841	TRUE
Eosinophil percentage of white cells || id:GCST90002382	Rheumatoid arthritis || id:ebi-a-GCST002318	ENSG00000226979	HGNC:6709	LTA	lymphotoxin alpha	4049	P01374	0.000127532	7.21882e-05	0.530756	TRUE
Eosinophil percentage of white cells || id:GCST90002382	Rheumatoid arthritis || id:ebi-a-GCST002318	ENSG00000111321	HGNC:6718	LTBR	lymphotoxin beta receptor	4055	P36941	0.000165621	8.04741e-07	0.00728736	TRUE
Eosinophil percentage of white cells || id:GCST90002382	Rheumatoid arthritis || id:ebi-a-GCST002318	ENSG00000172175	HGNC:6819	MALT1	MALT1 paracaspase	10892	Q9UDY8	7.30042e-05	4.00209e-05	0.61909	TRUE
Eosinophil percentage of white cells || id:GCST90002382	Rheumatoid arthritis || id:ebi-a-GCST002318	ENSG00000126934	HGNC:6842	MAP2K2	mitogen-activated protein kinase kinase 2	5605	P36507	7.92159e-05	1.23812e-06	0.0809098	TRUE
Eosinophil percentage of white cells || id:GCST90002382	Rheumatoid arthritis || id:ebi-a-GCST002318	ENSG00000173327	HGNC:6850	MAP3K11	mitogen-activated protein kinase kinase kinase 11	4296	Q16584	0.000153429	5.98879e-05	0.297499	TRUE
Eosinophil percentage of white cells || id:GCST90002382	Rheumatoid arthritis || id:ebi-a-GCST002318	ENSG00000071054	HGNC:6866	MAP4K4	mitogen-activated protein kinase kinase kinase kinase 4	9448	O95819	0.00036091	5.93042e-06	0.000205214	TRUE
Eosinophil percentage of white cells || id:GCST90002382	Rheumatoid arthritis || id:ebi-a-GCST002318	ENSG00000102882	HGNC:6877	MAPK3	mitogen-activated protein kinase 3	5595	P27361	0.000148747	5.17885e-05	0.26243	TRUE
Eosinophil percentage of white cells || id:GCST90002382	Rheumatoid arthritis || id:ebi-a-GCST002318	ENSG00000009724	HGNC:6902	MASP2	MBL associated serine protease 2	10747	O00187	8.92046e-05	8.31899e-06	0.141446	TRUE
Eosinophil percentage of white cells || id:GCST90002382	Rheumatoid arthritis || id:ebi-a-GCST002318	ENSG00000128285	HGNC:4479	MCHR1	melanin concentrating hormone receptor 1	2847	Q99705	8.72691e-05	4.00209e-05	0.499104	TRUE
Eosinophil percentage of white cells || id:GCST90002382	Rheumatoid arthritis || id:ebi-a-GCST002318	ENSG00000113580	HGNC:7978	NR3C1	nuclear receptor subfamily 3 group C member 1	2908	P04150	8.41655e-05	9.89072e-08	0.0470656	TRUE
Eosinophil percentage of white cells || id:GCST90002382	Rheumatoid arthritis || id:ebi-a-GCST002318	ENSG00000109991	HGNC:8534	P2RX3	purinergic receptor P2X 3	5024	P56373	0.000203836	1.04096e-05	0.013252	TRUE
Eosinophil percentage of white cells || id:GCST90002382	Rheumatoid arthritis || id:ebi-a-GCST002318	ENSG00000155660	HGNC:30167	PDIA4	protein disulfide isomerase family A member 4	9601	P13667	0.000101592	2.99851e-05	0.302168	TRUE
Eosinophil percentage of white cells || id:GCST90002382	Rheumatoid arthritis || id:ebi-a-GCST002318	ENSG00000171608	HGNC:8977	PIK3CD	phosphatidylinositol-4,5-bisphosphate 3-kinase catalytic subunit delta	5293	O00329	0.000194685	2.41016e-05	0.0426553	TRUE
Eosinophil percentage of white cells || id:GCST90002382	Rheumatoid arthritis || id:ebi-a-GCST002318	ENSG00000186951	HGNC:9232	PPARA	peroxisome proliferator activated receptor alpha	5465	Q07869	0.000231032	2.07941e-06	0.00204462	TRUE
Eosinophil percentage of white cells || id:GCST90002382	Rheumatoid arthritis || id:ebi-a-GCST002318	ENSG00000112033	HGNC:9235	PPARD	peroxisome proliferator activated receptor delta	5467	Q03181	0.000283815	3.92832e-05	0.0177225	TRUE
Eosinophil percentage of white cells || id:GCST90002382	Rheumatoid arthritis || id:ebi-a-GCST002318	ENSG00000132170	HGNC:9236	PPARG	peroxisome proliferator activated receptor gamma	5468	P37231	0.000438869	0.000110167	0.0191097	TRUE
Eosinophil percentage of white cells || id:GCST90002382	Rheumatoid arthritis || id:ebi-a-GCST002318	ENSG00000186652	HGNC:9362	PRG2	proteoglycan 2, pro eosinophil major basic protein	5553	P13727	0.000211899	7.1159e-07	0.0021145	TRUE
Eosinophil percentage of white cells || id:GCST90002382	Rheumatoid arthritis || id:ebi-a-GCST002318	ENSG00000065675	HGNC:9410	PRKCQ	protein kinase C theta	5588	Q04759	7.95969e-05	0.000142315	0.500184	FALSE
Eosinophil percentage of white cells || id:GCST90002382	Rheumatoid arthritis || id:ebi-a-GCST002318	ENSG00000169403	HGNC:9582	PTAFR	platelet activating factor receptor	5724	P25105	0.000123308	4.54203e-06	0.0443047	TRUE
Eosinophil percentage of white cells || id:GCST90002382	Rheumatoid arthritis || id:ebi-a-GCST002318	ENSG00000196396	HGNC:9642	PTPN1	protein tyrosine phosphatase non-receptor type 1	5770	P18031	0.000209935	3.13818e-05	0.0463677	TRUE
Eosinophil percentage of white cells || id:GCST90002382	Rheumatoid arthritis || id:ebi-a-GCST002318	ENSG00000179295	HGNC:9644	PTPN11	protein tyrosine phosphatase non-receptor type 11	5781	Q06124	0.00223401	0.000311435	3.02203e-11	TRUE
Eosinophil percentage of white cells || id:GCST90002382	Rheumatoid arthritis || id:ebi-a-GCST002318	ENSG00000081237	HGNC:9666	PTPRC	protein tyrosine phosphatase receptor type C	5788	P08575	0.000562891	0.000263281	0.0926737	TRUE
Eosinophil percentage of white cells || id:GCST90002382	Rheumatoid arthritis || id:ebi-a-GCST002318	ENSG00000131759	HGNC:9864	RARA	retinoic acid receptor alpha	5914	P10276	7.50817e-05	1.18502e-05	0.241785	TRUE
Eosinophil percentage of white cells || id:GCST90002382	Rheumatoid arthritis || id:ebi-a-GCST002318	ENSG00000077092	HGNC:9865	RARB	retinoic acid receptor beta	5915	P10826	0.000119289	4.00209e-05	0.302971	TRUE
Eosinophil percentage of white cells || id:GCST90002382	Rheumatoid arthritis || id:ebi-a-GCST002318	ENSG00000173039	HGNC:9955	RELA	RELA proto-oncogene, NF-kB subunit	5970	Q04206	0.000196748	8.12266e-05	0.261046	TRUE
Eosinophil percentage of white cells || id:GCST90002382	Rheumatoid arthritis || id:ebi-a-GCST002318	ENSG00000067560	HGNC:667	RHOA	ras homolog family member A	387	P61586	0.000206244	4.0512e-06	0.00564397	TRUE
Eosinophil percentage of white cells || id:GCST90002382	Rheumatoid arthritis || id:ebi-a-GCST002318	ENSG00000162302	HGNC:10433	RPS6KA4	ribosomal protein S6 kinase A4	8986	O75676	8.79064e-05	0.000212818	0.242649	FALSE
Eosinophil percentage of white cells || id:GCST90002382	Rheumatoid arthritis || id:ebi-a-GCST002318	ENSG00000007908	HGNC:10718	SELE	selectin E	6401	P16581	9.25158e-05	4.80077e-06	0.0959682	TRUE
Eosinophil percentage of white cells || id:GCST90002382	Rheumatoid arthritis || id:ebi-a-GCST002318	ENSG00000188404	HGNC:10720	SELL	selectin L	6402	P14151	8.74721e-05	5.93042e-06	0.121044	TRUE
Eosinophil percentage of white cells || id:GCST90002382	Rheumatoid arthritis || id:ebi-a-GCST002318	ENSG00000170145	HGNC:21680	SIK2	salt inducible kinase 2	23235	Q9H0K1	8.92046e-05	5.34612e-06	0.109899	TRUE
Eosinophil percentage of white cells || id:GCST90002382	Rheumatoid arthritis || id:ebi-a-GCST002318	ENSG00000101665	HGNC:6773	SMAD7	SMAD family member 7	4092	O15105	0.000140845	8.77014e-05	0.574785	TRUE
Eosinophil percentage of white cells || id:GCST90002382	Rheumatoid arthritis || id:ebi-a-GCST002318	ENSG00000173757	HGNC:11367	STAT5B	signal transducer and activator of transcription 5B	6777	P51692	8.72691e-05	1.403e-05	0.209743	TRUE
Eosinophil percentage of white cells || id:GCST90002382	Rheumatoid arthritis || id:ebi-a-GCST002318	ENSG00000166888	HGNC:11368	STAT6	signal transducer and activator of transcription 6	6778	P42226	0.000297741	2.99851e-05	0.0082814	TRUE
Eosinophil percentage of white cells || id:GCST90002382	Rheumatoid arthritis || id:ebi-a-GCST002318	ENSG00000164362	HGNC:11730	TERT	telomerase reverse transcriptase	7015	O14746	0.000106856	4.67587e-07	0.0304947	TRUE
Eosinophil percentage of white cells || id:GCST90002382	Rheumatoid arthritis || id:ebi-a-GCST002318	ENSG00000067182	HGNC:11916	TNFRSF1A	TNF receptor superfamily member 1A	7132	P19438	9.52665e-05	4.80077e-06	0.0897841	TRUE
Eosinophil percentage of white cells || id:GCST90002382	Rheumatoid arthritis || id:ebi-a-GCST002318	ENSG00000028137	HGNC:11917	TNFRSF1B	TNF receptor superfamily member 1B	7133	P20333	0.000182987	1.72645e-05	0.0356673	TRUE
Eosinophil percentage of white cells || id:GCST90002382	Rheumatoid arthritis || id:ebi-a-GCST002318	ENSG00000120949	HGNC:11923	TNFRSF8	TNF receptor superfamily member 8	943	P28908	0.000115575	2.31015e-05	0.182759	TRUE
Eosinophil percentage of white cells || id:GCST90002382	Rheumatoid arthritis || id:ebi-a-GCST002318	ENSG00000161955	HGNC:11928	TNFSF13	TNF superfamily member 13	8741	O75888	9.51614e-05	4.80077e-06	0.0900129	TRUE
Eosinophil percentage of white cells || id:GCST90002382	Rheumatoid arthritis || id:ebi-a-GCST002318	ENSG00000181634	HGNC:11931	TNFSF15	TNF superfamily member 15	9966	O95150	9.77102e-05	5.21229e-05	0.550253	TRUE
Eosinophil percentage of white cells || id:GCST90002382	Rheumatoid arthritis || id:ebi-a-GCST002318	ENSG00000131747	HGNC:11989	TOP2A	DNA topoisomerase II alpha	7153	P11388	8.89151e-05	2.31015e-05	0.300114	TRUE
Eosinophil percentage of white cells || id:GCST90002382	Rheumatoid arthritis || id:ebi-a-GCST002318	ENSG00000141510	HGNC:11998	TP53	tumor protein p53	7157	P04637	0.00013697	1.13529e-05	0.0617682	TRUE
Eosinophil percentage of white cells || id:GCST90002382	Rheumatoid arthritis || id:ebi-a-GCST002318	ENSG00000158022	HGNC:16007	TRIM63	tripartite motif containing 63	84676	Q969Q1	8.1528e-05	7.43822e-05	0.927711	TRUE
Eosinophil percentage of white cells || id:GCST90002382	Rheumatoid arthritis || id:ebi-a-GCST002318	ENSG00000145777	HGNC:30743	TSLP	thymic stromal lymphopoietin	85480	Q969D9	0.000799269	2.7567e-07	4.96364e-10	TRUE
Eosinophil percentage of white cells || id:GCST90002382	Rheumatoid arthritis || id:ebi-a-GCST002318	ENSG00000196230	HGNC:20778	TUBB	tubulin beta class I	203068	P07437	0.000201495	2.7433e-05	0.0446734	TRUE
Eosinophil percentage of white cells || id:GCST90002382	Rheumatoid arthritis || id:ebi-a-GCST002318	ENSG00000162692	HGNC:12663	VCAM1	vascular cell adhesion molecule 1	7412	P19320	7.92159e-05	1.87527e-05	0.305712	TRUE
Eosinophil percentage of white cells || id:GCST90002382	Rheumatoid arthritis || id:ebi-a-GCST002318	ENSG00000173511	HGNC:12681	VEGFB	vascular endothelial growth factor B	7423	P49765	0.000137297	7.67603e-05	0.507588	TRUE
Eosinophil percentage of white cells || id:GCST90002382	Rheumatoid arthritis || id:ebi-a-GCST002318	ENSG00000114812	HGNC:12694	VIPR1	vasoactive intestinal peptide receptor 1	7433	P32241	9.55965e-05	1.23812e-06	0.0521362	TRUE
Eosinophil percentage of white cells || id:GCST90002382	Rheumatoid arthritis || id:ebi-a-GCST002318	ENSG00000115085	HGNC:12858	ZAP70	zeta chain of T cell receptor associated protein kinase 70	7535	P43403	0.000200749	8.53786e-05	0.269269	TRUE
Eosinophil percentage of white cells || id:GCST90002382	Sinusitis || id:J10_CHRONSINUSITIS	ENSG00000121989	HGNC:173	ACVR2A	activin A receptor type 2A	92	P27037	8.81393e-05	4.79426e-06	0.0022896	TRUE
Eosinophil percentage of white cells || id:GCST90002382	Sinusitis || id:J10_CHRONSINUSITIS	ENSG00000158859	HGNC:220	ADAMTS4	ADAM metallopeptidase with thrombospondin type 1 motif 4	9507	O75173	8.36736e-05	2.44356e-06	0.00131292	TRUE
Eosinophil percentage of white cells || id:GCST90002382	Sinusitis || id:J10_CHRONSINUSITIS	ENSG00000128271	HGNC:263	ADORA2A	adenosine A2a receptor	135	P29274	8.86423e-05	8.52013e-08	0.000111026	TRUE
Eosinophil percentage of white cells || id:GCST90002382	Sinusitis || id:J10_CHRONSINUSITIS	ENSG00000169252	HGNC:286	ADRB2	adrenoceptor beta 2	154	P07550	0.000502654	3.62224e-06	3.51317e-18	TRUE
Eosinophil percentage of white cells || id:GCST90002382	Sinusitis || id:J10_CHRONSINUSITIS	ENSG00000204305	HGNC:320	AGER	advanced glycosylation end-product specific receptor	177	Q15109	0.000173276	1.43296e-05	7.08782e-05	TRUE
Eosinophil percentage of white cells || id:GCST90002382	Sinusitis || id:J10_CHRONSINUSITIS	ENSG00000131620	HGNC:21625	ANO1	anoctamin 1	55107	Q5XXA6	0.00010951	4.59456e-05	0.118319	TRUE
Eosinophil percentage of white cells || id:GCST90002382	Sinusitis || id:J10_CHRONSINUSITIS	ENSG00000118137	HGNC:600	APOA1	apolipoprotein A1	335	P02647	0.000101209	1.58384e-06	0.000192224	TRUE
Eosinophil percentage of white cells || id:GCST90002382	Sinusitis || id:J10_CHRONSINUSITIS	ENSG00000130203	HGNC:613	APOE	apolipoprotein E	348	P02649	0.000156585	1.30736e-06	1.45597e-06	TRUE
Eosinophil percentage of white cells || id:GCST90002382	Sinusitis || id:J10_CHRONSINUSITIS	ENSG00000171791	HGNC:990	BCL2	BCL2 apoptosis regulator	596	P10415	0.00107642	1.73842e-05	6.63184e-34	TRUE
Eosinophil percentage of white cells || id:GCST90002382	Sinusitis || id:J10_CHRONSINUSITIS	ENSG00000171552	HGNC:992	BCL2L1	BCL2 like 1	598	Q07817	0.000304444	1.57187e-06	6.80895e-12	TRUE
Eosinophil percentage of white cells || id:GCST90002382	Sinusitis || id:J10_CHRONSINUSITIS	ENSG00000204256	HGNC:1103	BRD2	bromodomain containing 2	6046	P25440	0.000292574	6.86696e-06	8.40905e-10	TRUE
Eosinophil percentage of white cells || id:GCST90002382	Sinusitis || id:J10_CHRONSINUSITIS	ENSG00000186265	HGNC:21087	BTLA	B and T lymphocyte associated	151888	Q7Z6A9	0.000133386	7.44151e-09	1.19453e-06	TRUE
Eosinophil percentage of white cells || id:GCST90002382	Sinusitis || id:J10_CHRONSINUSITIS	ENSG00000165806	HGNC:1508	CASP7	caspase 7	840	P55210	8.74721e-05	5.5981e-08	0.000112395	TRUE
Eosinophil percentage of white cells || id:GCST90002382	Sinusitis || id:J10_CHRONSINUSITIS	ENSG00000102970	HGNC:10615	CCL17	C-C motif chemokine ligand 17	6361	Q92583	9.73682e-05	1.72775e-05	0.0155392	TRUE
Eosinophil percentage of white cells || id:GCST90002382	Sinusitis || id:J10_CHRONSINUSITIS	ENSG00000163823	HGNC:1602	CCR1	C-C motif chemokine receptor 1	1230	P32246	9.2115e-05	2.8911e-06	0.000820333	TRUE
Eosinophil percentage of white cells || id:GCST90002382	Sinusitis || id:J10_CHRONSINUSITIS	ENSG00000183625	HGNC:1604	CCR3	C-C motif chemokine receptor 3	1232	P51677	0.000138987	2.35058e-07	1.67306e-06	TRUE
Eosinophil percentage of white cells || id:GCST90002382	Sinusitis || id:J10_CHRONSINUSITIS	ENSG00000112486	HGNC:1607	CCR6	C-C motif chemokine receptor 6	1235	P51684	9.01963e-05	7.41732e-07	0.00025345	TRUE
Eosinophil percentage of white cells || id:GCST90002382	Sinusitis || id:J10_CHRONSINUSITIS	ENSG00000173585	HGNC:1610	CCR9	C-C motif chemokine receptor 9	10803	P51686	0.000113507	1.7888e-05	0.00649036	TRUE
Eosinophil percentage of white cells || id:GCST90002382	Sinusitis || id:J10_CHRONSINUSITIS	ENSG00000091972	HGNC:7203	CD200	CD200 molecule	4345	P41217	0.00027521	5.92551e-08	4.3394e-12	TRUE
Eosinophil percentage of white cells || id:GCST90002382	Sinusitis || id:J10_CHRONSINUSITIS	ENSG00000163606	HGNC:24235	CD200R1	CD200 receptor 1	131450	Q8TD46	0.000199809	3.33903e-06	1.84075e-07	TRUE
Eosinophil percentage of white cells || id:GCST90002382	Sinusitis || id:J10_CHRONSINUSITIS	ENSG00000178562	HGNC:1653	CD28	CD28 molecule	940	P10747	0.000247016	6.37227e-09	3.46896e-11	TRUE
Eosinophil percentage of white cells || id:GCST90002382	Sinusitis || id:J10_CHRONSINUSITIS	ENSG00000169442	HGNC:1804	CD52	CD52 molecule	1043	P31358	0.00011396	9.81079e-07	4.07629e-05	TRUE
Eosinophil percentage of white cells || id:GCST90002382	Sinusitis || id:J10_CHRONSINUSITIS	ENSG00000013725	HGNC:1691	CD6	CD6 molecule	923	P30203	7.92159e-05	2.08775e-06	0.00158528	TRUE
Eosinophil percentage of white cells || id:GCST90002382	Sinusitis || id:J10_CHRONSINUSITIS	ENSG00000114013	HGNC:1705	CD86	CD86 molecule	942	P42081	8.92046e-05	3.35561e-08	8.71534e-05	TRUE
Eosinophil percentage of white cells || id:GCST90002382	Sinusitis || id:J10_CHRONSINUSITIS	ENSG00000123374	HGNC:1771	CDK2	cyclin dependent kinase 2	1017	P24941	0.000205015	3.34722e-05	0.000299958	TRUE
Eosinophil percentage of white cells || id:GCST90002382	Sinusitis || id:J10_CHRONSINUSITIS	ENSG00000105810	HGNC:1777	CDK6	cyclin dependent kinase 6	1021	Q00534	0.000116039	1.38802e-05	0.00283165	TRUE
Eosinophil percentage of white cells || id:GCST90002382	Sinusitis || id:J10_CHRONSINUSITIS	ENSG00000079385	HGNC:1814	CEACAM1	CEA cell adhesion molecule 1	634	P13688	0.000101592	7.05471e-07	9.06218e-05	TRUE
Eosinophil percentage of white cells || id:GCST90002382	Sinusitis || id:J10_CHRONSINUSITIS	ENSG00000105205	HGNC:2014	CLC	Charcot-Leyden crystal galectin	1178	Q05315	0.0014894	4.65809e-07	4.21943e-58	TRUE
Eosinophil percentage of white cells || id:GCST90002382	Sinusitis || id:J10_CHRONSINUSITIS	ENSG00000188822	HGNC:2160	CNR2	cannabinoid receptor 2	1269	P34972	0.000249414	2.0694e-07	8.1125e-11	TRUE
Eosinophil percentage of white cells || id:GCST90002382	Sinusitis || id:J10_CHRONSINUSITIS	ENSG00000113851	HGNC:30185	CRBN	cereblon	51185	Q96SW2	0.000126568	9.84588e-07	1.38641e-05	TRUE
Eosinophil percentage of white cells || id:GCST90002382	Sinusitis || id:J10_CHRONSINUSITIS	ENSG00000120088	HGNC:2357	CRHR1	corticotropin releasing hormone receptor 1	1394	P34998	0.000501015	3.34748e-05	2.0189e-12	TRUE
Eosinophil percentage of white cells || id:GCST90002382	Sinusitis || id:J10_CHRONSINUSITIS	ENSG00000164400	HGNC:2434	CSF2	colony stimulating factor 2	1437	P04141	0.00158858	1.99868e-06	1.06225e-59	TRUE
Eosinophil percentage of white cells || id:GCST90002382	Sinusitis || id:J10_CHRONSINUSITIS	ENSG00000100368	HGNC:2436	CSF2RB	colony stimulating factor 2 receptor subunit beta	1439	P32927	9.70492e-05	1.11223e-05	0.00576617	TRUE
Eosinophil percentage of white cells || id:GCST90002382	Sinusitis || id:J10_CHRONSINUSITIS	ENSG00000119535	HGNC:2439	CSF3R	colony stimulating factor 3 receptor	1441	Q99062	9.1546e-05	3.44106e-06	0.00108413	TRUE
Eosinophil percentage of white cells || id:GCST90002382	Sinusitis || id:J10_CHRONSINUSITIS	ENSG00000143387	HGNC:2536	CTSK	cathepsin K	1513	P43235	0.000215923	1.57271e-05	5.47724e-06	TRUE
Eosinophil percentage of white cells || id:GCST90002382	Sinusitis || id:J10_CHRONSINUSITIS	ENSG00000163131	HGNC:2545	CTSS	cathepsin S	1520	P25774	0.000147641	1.41266e-05	0.000377073	TRUE
Eosinophil percentage of white cells || id:GCST90002382	Sinusitis || id:J10_CHRONSINUSITIS	ENSG00000006210	HGNC:10647	CX3CL1	C-X3-C motif chemokine ligand 1	6376	P78423	8.60479e-05	4.19384e-06	0.00219571	TRUE
Eosinophil percentage of white cells || id:GCST90002382	Sinusitis || id:J10_CHRONSINUSITIS	ENSG00000081041	HGNC:4603	CXCL2	C-X-C motif chemokine ligand 2	2920	P19875	0.000166699	1.06824e-06	4.84685e-07	TRUE
Eosinophil percentage of white cells || id:GCST90002382	Sinusitis || id:J10_CHRONSINUSITIS	ENSG00000169429	HGNC:6025	CXCL8	C-X-C motif chemokine ligand 8	3576	P10145	0.000126946	1.98399e-06	2.95674e-05	TRUE
Eosinophil percentage of white cells || id:GCST90002382	Sinusitis || id:J10_CHRONSINUSITIS	ENSG00000132437	HGNC:2719	DDC	dopa decarboxylase	1644	P20711	0.000223415	7.31271e-06	2.13509e-07	TRUE
Eosinophil percentage of white cells || id:GCST90002382	Sinusitis || id:J10_CHRONSINUSITIS	ENSG00000157540	HGNC:3091	DYRK1A	dual specificity tyrosine phosphorylation regulated kinase 1A	1859	Q13627	0.000132077	2.42256e-06	2.55798e-05	TRUE
Eosinophil percentage of white cells || id:GCST90002382	Sinusitis || id:J10_CHRONSINUSITIS	ENSG00000269858	HGNC:14660	EGLN2	egl-9 family hypoxia inducible factor 2	112398	Q96KS0	8.30605e-05	1.46679e-06	0.000813756	TRUE
Eosinophil percentage of white cells || id:GCST90002382	Sinusitis || id:J10_CHRONSINUSITIS	ENSG00000065361	HGNC:3431	ERBB3	erb-b2 receptor tyrosine kinase 3	2065	P21860	0.000193704	9.23369e-06	4.03996e-06	TRUE
Eosinophil percentage of white cells || id:GCST90002382	Sinusitis || id:J10_CHRONSINUSITIS	ENSG00000242950	HGNC:13525	ERVW-1	endogenous retrovirus group W member 1, envelope	30816	Q9UQF0	0.000108078	5.8422e-05	0.243511	TRUE
Eosinophil percentage of white cells || id:GCST90002382	Sinusitis || id:J10_CHRONSINUSITIS	ENSG00000149485	HGNC:3574	FADS1	fatty acid desaturase 1	3992	O60427	0.00010951	5.88526e-05	0.236638	TRUE
Eosinophil percentage of white cells || id:GCST90002382	Sinusitis || id:J10_CHRONSINUSITIS	ENSG00000168522	HGNC:3782	FNTA	farnesyltransferase, CAAX box, alpha	2339	P49354	0.00010951	3.36011e-07	2.81444e-05	TRUE
Eosinophil percentage of white cells || id:GCST90002382	Sinusitis || id:J10_CHRONSINUSITIS	ENSG00000150907	HGNC:3819	FOXO1	forkhead box O1	2308	Q12778	0.000632431	5.54426e-05	6.29709e-14	TRUE
Eosinophil percentage of white cells || id:GCST90002382	Sinusitis || id:J10_CHRONSINUSITIS	ENSG00000171051	HGNC:3826	FPR1	formyl peptide receptor 1	2357	P21462	0.00018077	1.60933e-06	2.4836e-07	TRUE
Eosinophil percentage of white cells || id:GCST90002382	Sinusitis || id:J10_CHRONSINUSITIS	ENSG00000171049	HGNC:3827	FPR2	formyl peptide receptor 2	2358	P25090	9.39713e-05	7.58206e-06	0.00327782	TRUE
Eosinophil percentage of white cells || id:GCST90002382	Sinusitis || id:J10_CHRONSINUSITIS	ENSG00000204681	HGNC:4070	GABBR1	gamma-aminobutyric acid type B receptor subunit 1	2550	Q9UBS5	0.00028214	1.37619e-05	2.93745e-08	TRUE
Eosinophil percentage of white cells || id:GCST90002382	Sinusitis || id:J10_CHRONSINUSITIS	ENSG00000107485	HGNC:4172	GATA3	GATA binding protein 3	2625	P23771	0.0002267	6.09491e-05	0.00212838	TRUE
Eosinophil percentage of white cells || id:GCST90002382	Sinusitis || id:J10_CHRONSINUSITIS	ENSG00000159224	HGNC:4270	GIP	gastric inhibitory polypeptide	2695	P09681	0.000115219	7.71423e-07	2.97255e-05	TRUE
Eosinophil percentage of white cells || id:GCST90002382	Sinusitis || id:J10_CHRONSINUSITIS	ENSG00000010310	HGNC:4271	GIPR	gastric inhibitory polypeptide receptor	2696	P48546	7.55656e-05	1.23117e-06	0.00131469	TRUE
Eosinophil percentage of white cells || id:GCST90002382	Sinusitis || id:J10_CHRONSINUSITIS	ENSG00000140030	HGNC:4517	GPR65	G protein-coupled receptor 65	8477	Q8IYL9	9.57118e-05	4.84877e-06	0.00131843	TRUE
Eosinophil percentage of white cells || id:GCST90002382	Sinusitis || id:J10_CHRONSINUSITIS	ENSG00000196735	HGNC:4942	HLA-DQA1	major histocompatibility complex, class II, DQ alpha 1	3117	P01909	0.000385897	2.02701e-05	1.39899e-10	TRUE
Eosinophil percentage of white cells || id:GCST90002382	Sinusitis || id:J10_CHRONSINUSITIS	ENSG00000196126	HGNC:4948	HLA-DRB1	major histocompatibility complex, class II, DR beta 1	3123	P01911	0.000364282	0.000134904	0.00154549	TRUE
Eosinophil percentage of white cells || id:GCST90002382	Sinusitis || id:J10_CHRONSINUSITIS	ENSG00000189403	HGNC:4983	HMGB1	high mobility group box 1	3146	P09429	0.000130692	8.7221e-08	2.37825e-06	TRUE
Eosinophil percentage of white cells || id:GCST90002382	Sinusitis || id:J10_CHRONSINUSITIS	ENSG00000159110	HGNC:5433	IFNAR2	interferon alpha and beta receptor subunit 2	3455	P48551	9.29535e-05	4.71643e-06	0.001553	TRUE
Eosinophil percentage of white cells || id:GCST90002382	Sinusitis || id:J10_CHRONSINUSITIS	ENSG00000263528	HGNC:14552	IKBKE	inhibitor of nuclear factor kappa B kinase subunit epsilon	9641	Q14164	9.60752e-05	1.54297e-06	0.00028736	TRUE
Eosinophil percentage of white cells || id:GCST90002382	Sinusitis || id:J10_CHRONSINUSITIS	ENSG00000136634	HGNC:5962	IL10	interleukin 10	3586	P22301	7.95969e-05	1.8112e-05	0.0480638	TRUE
Eosinophil percentage of white cells || id:GCST90002382	Sinusitis || id:J10_CHRONSINUSITIS	ENSG00000096996	HGNC:5971	IL12RB1	interleukin 12 receptor subunit beta 1	3594	P42701	0.000116205	1.76006e-06	6.20092e-05	TRUE
Eosinophil percentage of white cells || id:GCST90002382	Sinusitis || id:J10_CHRONSINUSITIS	ENSG00000169194	HGNC:5973	IL13	interleukin 13	3596	P35225	0.0011068	1.77464e-05	7.5412e-35	TRUE
Eosinophil percentage of white cells || id:GCST90002382	Sinusitis || id:J10_CHRONSINUSITIS	ENSG00000177663	HGNC:5985	IL17RA	interleukin 17 receptor A	23765	Q96F46	9.96508e-05	2.52643e-06	0.000376731	TRUE
Eosinophil percentage of white cells || id:GCST90002382	Sinusitis || id:J10_CHRONSINUSITIS	ENSG00000115607	HGNC:5989	IL18RAP	interleukin 18 receptor accessory protein	8807	O95256	7.53987e-05	2.17938e-06	0.00226311	TRUE
Eosinophil percentage of white cells || id:GCST90002382	Sinusitis || id:J10_CHRONSINUSITIS	ENSG00000115594	HGNC:5993	IL1R1	interleukin 1 receptor type 1	3554	P14778	0.00141741	8.85799e-05	5.10418e-33	TRUE
Eosinophil percentage of white cells || id:GCST90002382	Sinusitis || id:J10_CHRONSINUSITIS	ENSG00000115590	HGNC:5994	IL1R2	interleukin 1 receptor type 2	7850	P27930	0.000264366	8.40057e-07	8.0001e-11	TRUE
Eosinophil percentage of white cells || id:GCST90002382	Sinusitis || id:J10_CHRONSINUSITIS	ENSG00000115602	HGNC:5998	IL1RL1	interleukin 1 receptor like 1	9173	Q01638	0.00223401	8.33114e-05	7.95223e-59	TRUE
Eosinophil percentage of white cells || id:GCST90002382	Sinusitis || id:J10_CHRONSINUSITIS	ENSG00000115598	HGNC:5999	IL1RL2	interleukin 1 receptor like 2	8808	Q9HB29	0.00017495	9.4762e-06	1.70982e-05	TRUE
Eosinophil percentage of white cells || id:GCST90002382	Sinusitis || id:J10_CHRONSINUSITIS	ENSG00000109471	HGNC:6001	IL2	interleukin 2	3558	P60568	0.000219362	4.43285e-06	7.3199e-08	TRUE
Eosinophil percentage of white cells || id:GCST90002382	Sinusitis || id:J10_CHRONSINUSITIS	ENSG00000138684	HGNC:6005	IL21	interleukin 21	59067	Q9HBE4	0.000120165	2.85296e-06	8.54178e-05	TRUE
Eosinophil percentage of white cells || id:GCST90002382	Sinusitis || id:J10_CHRONSINUSITIS	ENSG00000103522	HGNC:6006	IL21R	interleukin 21 receptor	50615	Q9HBE5	8.4063e-05	6.42725e-06	0.00494875	TRUE
Eosinophil percentage of white cells || id:GCST90002382	Sinusitis || id:J10_CHRONSINUSITIS	ENSG00000134460	HGNC:6008	IL2RA	interleukin 2 receptor subunit alpha	3559	P01589	0.000270964	5.36718e-05	0.000108578	TRUE
Eosinophil percentage of white cells || id:GCST90002382	Sinusitis || id:J10_CHRONSINUSITIS	ENSG00000100385	HGNC:6009	IL2RB	interleukin 2 receptor subunit beta	3560	P14784	7.47846e-05	4.41949e-05	0.396827	TRUE
Eosinophil percentage of white cells || id:GCST90002382	Sinusitis || id:J10_CHRONSINUSITIS	ENSG00000164399	HGNC:6011	IL3	interleukin 3	3562	P08700	0.00105505	1.38226e-05	3.48922e-34	TRUE
Eosinophil percentage of white cells || id:GCST90002382	Sinusitis || id:J10_CHRONSINUSITIS	ENSG00000137033	HGNC:16028	IL33	interleukin 33	90865	O95760	0.000276941	3.2501e-05	3.55859e-06	TRUE
Eosinophil percentage of white cells || id:GCST90002382	Sinusitis || id:J10_CHRONSINUSITIS	ENSG00000113520	HGNC:6014	IL4	interleukin 4	3565	P05112	9.96508e-05	4.03648e-07	7.49204e-05	TRUE
Eosinophil percentage of white cells || id:GCST90002382	Sinusitis || id:J10_CHRONSINUSITIS	ENSG00000077238	HGNC:6015	IL4R	interleukin 4 receptor	3566	P24394	0.000214671	1.06235e-05	1.3875e-06	TRUE
Eosinophil percentage of white cells || id:GCST90002382	Sinusitis || id:J10_CHRONSINUSITIS	ENSG00000113525	HGNC:6016	IL5	interleukin 5	3567	P05113	0.000327945	2.63597e-06	2.84807e-12	TRUE
Eosinophil percentage of white cells || id:GCST90002382	Sinusitis || id:J10_CHRONSINUSITIS	ENSG00000091181	HGNC:6017	IL5RA	interleukin 5 receptor subunit alpha	3568	Q01344	8.86423e-05	6.67187e-07	0.000269736	TRUE
Eosinophil percentage of white cells || id:GCST90002382	Sinusitis || id:J10_CHRONSINUSITIS	ENSG00000136244	HGNC:6018	IL6	interleukin 6	3569	P05231	0.000265321	8.00987e-07	6.92939e-11	TRUE
Eosinophil percentage of white cells || id:GCST90002382	Sinusitis || id:J10_CHRONSINUSITIS	ENSG00000168685	HGNC:6024	IL7R	interleukin 7 receptor	3575	P16871	0.000448549	4.59526e-05	1.0479e-09	TRUE
Eosinophil percentage of white cells || id:GCST90002382	Sinusitis || id:J10_CHRONSINUSITIS	ENSG00000168918	HGNC:6079	INPP5D	inositol polyphosphate-5-phosphatase D	3635	Q92835	0.000420941	1.99271e-06	5.71835e-16	TRUE
Eosinophil percentage of white cells || id:GCST90002382	Sinusitis || id:J10_CHRONSINUSITIS	ENSG00000005844	HGNC:6148	ITGAL	integrin subunit alpha L	3683	P20701	8.21642e-05	7.69551e-06	0.0076982	TRUE
Eosinophil percentage of white cells || id:GCST90002382	Sinusitis || id:J10_CHRONSINUSITIS	ENSG00000169896	HGNC:6149	ITGAM	integrin subunit alpha M	3684	P11215	7.74098e-05	1.23392e-07	0.000345324	TRUE
Eosinophil percentage of white cells || id:GCST90002382	Sinusitis || id:J10_CHRONSINUSITIS	ENSG00000259207	HGNC:6156	ITGB3	integrin subunit beta 3	3690	P05106	8.00112e-05	2.91663e-11	0.000152272	TRUE
Eosinophil percentage of white cells || id:GCST90002382	Sinusitis || id:J10_CHRONSINUSITIS	ENSG00000113263	HGNC:6171	ITK	IL2 inducible T cell kinase	3702	Q08881	9.5374e-05	1.96712e-07	7.82823e-05	TRUE
Eosinophil percentage of white cells || id:GCST90002382	Sinusitis || id:J10_CHRONSINUSITIS	ENSG00000162434	HGNC:6190	JAK1	Janus kinase 1	3716	P23458	0.000197569	1.7555e-05	2.91315e-05	TRUE
Eosinophil percentage of white cells || id:GCST90002382	Sinusitis || id:J10_CHRONSINUSITIS	ENSG00000096968	HGNC:6192	JAK2	Janus kinase 2	3717	O60674	0.000122619	2.58534e-06	6.06539e-05	TRUE
Eosinophil percentage of white cells || id:GCST90002382	Sinusitis || id:J10_CHRONSINUSITIS	ENSG00000116678	HGNC:6554	LEPR	leptin receptor	3953	P48357	8.35811e-05	2.56913e-06	0.00140222	TRUE
Eosinophil percentage of white cells || id:GCST90002382	Sinusitis || id:J10_CHRONSINUSITIS	ENSG00000131981	HGNC:6563	LGALS3	galectin 3	3958	P17931	0.000159175	2.28975e-07	2.71041e-07	TRUE
Eosinophil percentage of white cells || id:GCST90002382	Sinusitis || id:J10_CHRONSINUSITIS	ENSG00000198121	HGNC:3166	LPAR1	lysophosphatidic acid receptor 1	1902	Q92633	0.000344567	1.68275e-06	2.56665e-13	TRUE
Eosinophil percentage of white cells || id:GCST90002382	Sinusitis || id:J10_CHRONSINUSITIS	ENSG00000175445	HGNC:6677	LPL	lipoprotein lipase	4023	P06858	0.00010951	2.40961e-06	0.000159413	TRUE
Eosinophil percentage of white cells || id:GCST90002382	Sinusitis || id:J10_CHRONSINUSITIS	ENSG00000123384	HGNC:6692	LRP1	LDL receptor related protein 1	4035	Q07954	8.39626e-05	1.37905e-08	0.000126937	TRUE
Eosinophil percentage of white cells || id:GCST90002382	Sinusitis || id:J10_CHRONSINUSITIS	ENSG00000226979	HGNC:6709	LTA	lymphotoxin alpha	4049	P01374	0.000127532	1.18447e-05	0.000879574	TRUE
Eosinophil percentage of white cells || id:GCST90002382	Sinusitis || id:J10_CHRONSINUSITIS	ENSG00000111321	HGNC:6718	LTBR	lymphotoxin beta receptor	4055	P36941	0.000165621	2.21824e-05	0.000546027	TRUE
Eosinophil percentage of white cells || id:GCST90002382	Sinusitis || id:J10_CHRONSINUSITIS	ENSG00000012223	HGNC:6720	LTF	lactotransferrin	4057	P02788	7.36385e-05	1.45057e-05	0.0431737	TRUE
Eosinophil percentage of white cells || id:GCST90002382	Sinusitis || id:J10_CHRONSINUSITIS	ENSG00000172175	HGNC:6819	MALT1	MALT1 paracaspase	10892	Q9UDY8	7.30042e-05	4.75205e-06	0.00701048	TRUE
Eosinophil percentage of white cells || id:GCST90002382	Sinusitis || id:J10_CHRONSINUSITIS	ENSG00000126934	HGNC:6842	MAP2K2	mitogen-activated protein kinase kinase 2	5605	P36507	7.92159e-05	1.9661e-05	0.0584609	TRUE
Eosinophil percentage of white cells || id:GCST90002382	Sinusitis || id:J10_CHRONSINUSITIS	ENSG00000173327	HGNC:6850	MAP3K11	mitogen-activated protein kinase kinase kinase 11	4296	Q16584	0.000153429	5.06821e-06	1.75371e-05	TRUE
Eosinophil percentage of white cells || id:GCST90002382	Sinusitis || id:J10_CHRONSINUSITIS	ENSG00000071054	HGNC:6866	MAP4K4	mitogen-activated protein kinase kinase kinase kinase 4	9448	O95819	0.00036091	8.85907e-06	1.13402e-11	TRUE
Eosinophil percentage of white cells || id:GCST90002382	Sinusitis || id:J10_CHRONSINUSITIS	ENSG00000112062	HGNC:6876	MAPK14	mitogen-activated protein kinase 14	1432	Q16539	0.000175477	7.80494e-07	1.62259e-07	TRUE
Eosinophil percentage of white cells || id:GCST90002382	Sinusitis || id:J10_CHRONSINUSITIS	ENSG00000102882	HGNC:6877	MAPK3	mitogen-activated protein kinase 3	5595	P27361	0.00015697	1.75184e-05	0.000407912	TRUE
Eosinophil percentage of white cells || id:GCST90002382	Sinusitis || id:J10_CHRONSINUSITIS	ENSG00000009724	HGNC:6902	MASP2	MBL associated serine protease 2	10747	O00187	8.92046e-05	1.09929e-06	0.000374762	TRUE
Eosinophil percentage of white cells || id:GCST90002382	Sinusitis || id:J10_CHRONSINUSITIS	ENSG00000128285	HGNC:4479	MCHR1	melanin concentrating hormone receptor 1	2847	Q99705	8.72691e-05	4.4115e-06	0.00215526	TRUE
Eosinophil percentage of white cells || id:GCST90002382	Sinusitis || id:J10_CHRONSINUSITIS	ENSG00000136997	HGNC:7553	MYC	MYC proto-oncogene, bHLH transcription factor	4609	P01106	7.42408e-05	9.82988e-06	0.0202254	TRUE
Eosinophil percentage of white cells || id:GCST90002382	Sinusitis || id:J10_CHRONSINUSITIS	ENSG00000109320	HGNC:7794	NFKB1	nuclear factor kappa B subunit 1	4790	P19838	0.000116039	1.5876e-06	5.57729e-05	TRUE
Eosinophil percentage of white cells || id:GCST90002382	Sinusitis || id:J10_CHRONSINUSITIS	ENSG00000113580	HGNC:7978	NR3C1	nuclear receptor subfamily 3 group C member 1	2908	P04150	8.41655e-05	3.39941e-06	0.00189857	TRUE
Eosinophil percentage of white cells || id:GCST90002382	Sinusitis || id:J10_CHRONSINUSITIS	ENSG00000109991	HGNC:8534	P2RX3	purinergic receptor P2X 3	5024	P56373	0.000203836	7.95746e-06	1.21088e-06	TRUE
Eosinophil percentage of white cells || id:GCST90002382	Sinusitis || id:J10_CHRONSINUSITIS	ENSG00000188389	HGNC:8760	PDCD1	programmed cell death 1	5133	Q15116	0.000142137	4.5177e-08	7.01232e-07	TRUE
Eosinophil percentage of white cells || id:GCST90002382	Sinusitis || id:J10_CHRONSINUSITIS	ENSG00000197646	HGNC:18731	PDCD1LG2	programmed cell death 1 ligand 2	80380	Q9BQ51	0.000163352	2.5277e-05	0.00101995	TRUE
Eosinophil percentage of white cells || id:GCST90002382	Sinusitis || id:J10_CHRONSINUSITIS	ENSG00000205268	HGNC:8791	PDE7A	phosphodiesterase 7A	5150	Q13946	8.70742e-05	2.26265e-06	0.000912838	TRUE
Eosinophil percentage of white cells || id:GCST90002382	Sinusitis || id:J10_CHRONSINUSITIS	ENSG00000155660	HGNC:30167	PDIA4	protein disulfide isomerase family A member 4	9601	P13667	0.000101592	1.08523e-06	0.000128708	TRUE
Eosinophil percentage of white cells || id:GCST90002382	Sinusitis || id:J10_CHRONSINUSITIS	ENSG00000171608	HGNC:8977	PIK3CD	phosphatidylinositol-4,5-bisphosphate 3-kinase catalytic subunit delta	5293	O00329	0.000194685	1.5966e-05	2.45644e-05	TRUE
Eosinophil percentage of white cells || id:GCST90002382	Sinusitis || id:J10_CHRONSINUSITIS	ENSG00000186951	HGNC:9232	PPARA	peroxisome proliferator activated receptor alpha	5465	Q07869	0.000231032	1.15934e-06	2.18083e-09	TRUE
Eosinophil percentage of white cells || id:GCST90002382	Sinusitis || id:J10_CHRONSINUSITIS	ENSG00000112033	HGNC:9235	PPARD	peroxisome proliferator activated receptor delta	5467	Q03181	0.000283815	5.39324e-06	7.55585e-10	TRUE
Eosinophil percentage of white cells || id:GCST90002382	Sinusitis || id:J10_CHRONSINUSITIS	ENSG00000132170	HGNC:9236	PPARG	peroxisome proliferator activated receptor gamma	5468	P37231	0.000438869	5.48428e-05	9.52323e-09	TRUE
Eosinophil percentage of white cells || id:GCST90002382	Sinusitis || id:J10_CHRONSINUSITIS	ENSG00000186652	HGNC:9362	PRG2	proteoglycan 2, pro eosinophil major basic protein	5553	P13727	0.000211899	4.79871e-07	4.25527e-09	TRUE
Eosinophil percentage of white cells || id:GCST90002382	Sinusitis || id:J10_CHRONSINUSITIS	ENSG00000065675	HGNC:9410	PRKCQ	protein kinase C theta	5588	Q04759	7.95969e-05	1.43543e-05	0.0296527	TRUE
Eosinophil percentage of white cells || id:GCST90002382	Sinusitis || id:J10_CHRONSINUSITIS	ENSG00000169403	HGNC:9582	PTAFR	platelet activating factor receptor	5724	P25105	0.000123308	8.31412e-08	4.59585e-06	TRUE
Eosinophil percentage of white cells || id:GCST90002382	Sinusitis || id:J10_CHRONSINUSITIS	ENSG00000196396	HGNC:9642	PTPN1	protein tyrosine phosphatase non-receptor type 1	5770	P18031	0.000209935	8.90054e-06	1.08887e-06	TRUE
Eosinophil percentage of white cells || id:GCST90002382	Sinusitis || id:J10_CHRONSINUSITIS	ENSG00000179295	HGNC:9644	PTPN11	protein tyrosine phosphatase non-receptor type 11	5781	Q06124	0.00232239	8.40231e-05	1.6376e-61	TRUE
Eosinophil percentage of white cells || id:GCST90002382	Sinusitis || id:J10_CHRONSINUSITIS	ENSG00000081237	HGNC:9666	PTPRC	protein tyrosine phosphatase receptor type C	5788	P08575	0.000562891	3.65471e-05	6.78445e-14	TRUE
Eosinophil percentage of white cells || id:GCST90002382	Sinusitis || id:J10_CHRONSINUSITIS	ENSG00000131759	HGNC:9864	RARA	retinoic acid receptor alpha	5914	P10276	8.28989e-05	6.34326e-06	0.00526427	TRUE
Eosinophil percentage of white cells || id:GCST90002382	Sinusitis || id:J10_CHRONSINUSITIS	ENSG00000077092	HGNC:9865	RARB	retinoic acid receptor beta	5915	P10826	0.000119289	5.44785e-06	0.000274284	TRUE
Eosinophil percentage of white cells || id:GCST90002382	Sinusitis || id:J10_CHRONSINUSITIS	ENSG00000173039	HGNC:9955	RELA	RELA proto-oncogene, NF-kB subunit	5970	Q04206	0.000196748	2.8841e-05	0.000244815	TRUE
Eosinophil percentage of white cells || id:GCST90002382	Sinusitis || id:J10_CHRONSINUSITIS	ENSG00000067560	HGNC:667	RHOA	ras homolog family member A	387	P61586	0.000278575	9.8835e-06	9.48106e-09	TRUE
Eosinophil percentage of white cells || id:GCST90002382	Sinusitis || id:J10_CHRONSINUSITIS	ENSG00000162302	HGNC:10433	RPS6KA4	ribosomal protein S6 kinase A4	8986	O75676	8.79064e-05	1.19861e-07	0.000130489	TRUE
Eosinophil percentage of white cells || id:GCST90002382	Sinusitis || id:J10_CHRONSINUSITIS	ENSG00000125910	HGNC:3170	S1PR4	sphingosine-1-phosphate receptor 4	8698	O95977	0.000497977	1.64949e-05	1.03484e-14	TRUE
Eosinophil percentage of white cells || id:GCST90002382	Sinusitis || id:J10_CHRONSINUSITIS	ENSG00000007908	HGNC:10718	SELE	selectin E	6401	P16581	9.25158e-05	1.86552e-06	0.000471608	TRUE
Eosinophil percentage of white cells || id:GCST90002382	Sinusitis || id:J10_CHRONSINUSITIS	ENSG00000188404	HGNC:10720	SELL	selectin L	6402	P14151	8.74721e-05	1.76508e-06	0.000675005	TRUE
Eosinophil percentage of white cells || id:GCST90002382	Sinusitis || id:J10_CHRONSINUSITIS	ENSG00000197249	HGNC:8941	SERPINA1	serpin family A member 1	5265	P01009	9.39713e-05	3.72245e-07	0.000118853	TRUE
Eosinophil percentage of white cells || id:GCST90002382	Sinusitis || id:J10_CHRONSINUSITIS	ENSG00000170145	HGNC:21680	SIK2	salt inducible kinase 2	23235	Q9H0K1	9.4053e-05	1.1031e-06	0.000248515	TRUE
Eosinophil percentage of white cells || id:GCST90002382	Sinusitis || id:J10_CHRONSINUSITIS	ENSG00000101665	HGNC:6773	SMAD7	SMAD family member 7	4092	O15105	0.000140845	3.36211e-06	2.12594e-05	TRUE
Eosinophil percentage of white cells || id:GCST90002382	Sinusitis || id:J10_CHRONSINUSITIS	ENSG00000173757	HGNC:11367	STAT5B	signal transducer and activator of transcription 5B	6777	P51692	8.72691e-05	3.60018e-07	0.000212576	TRUE
Eosinophil percentage of white cells || id:GCST90002382	Sinusitis || id:J10_CHRONSINUSITIS	ENSG00000166888	HGNC:11368	STAT6	signal transducer and activator of transcription 6	6778	P42226	0.000297741	8.26248e-10	2.90492e-13	TRUE
Eosinophil percentage of white cells || id:GCST90002382	Sinusitis || id:J10_CHRONSINUSITIS	ENSG00000164362	HGNC:11730	TERT	telomerase reverse transcriptase	7015	O14746	0.000106856	2.21682e-08	1.58583e-05	TRUE
Eosinophil percentage of white cells || id:GCST90002382	Sinusitis || id:J10_CHRONSINUSITIS	ENSG00000067182	HGNC:11916	TNFRSF1A	TNF receptor superfamily member 1A	7132	P19438	9.52665e-05	7.99088e-06	0.00330787	TRUE
Eosinophil percentage of white cells || id:GCST90002382	Sinusitis || id:J10_CHRONSINUSITIS	ENSG00000028137	HGNC:11917	TNFRSF1B	TNF receptor superfamily member 1B	7133	P20333	0.000182987	3.74609e-07	4.45231e-08	TRUE
Eosinophil percentage of white cells || id:GCST90002382	Sinusitis || id:J10_CHRONSINUSITIS	ENSG00000120949	HGNC:11923	TNFRSF8	TNF receptor superfamily member 8	943	P28908	0.00030946	7.82022e-09	1.20747e-13	TRUE
Eosinophil percentage of white cells || id:GCST90002382	Sinusitis || id:J10_CHRONSINUSITIS	ENSG00000161955	HGNC:11928	TNFSF13	TNF superfamily member 13	8741	O75888	9.51614e-05	1.49542e-09	3.8467e-05	TRUE
Eosinophil percentage of white cells || id:GCST90002382	Sinusitis || id:J10_CHRONSINUSITIS	ENSG00000181634	HGNC:11931	TNFSF15	TNF superfamily member 15	9966	O95150	9.78908e-05	6.30794e-06	0.00176175	TRUE
Eosinophil percentage of white cells || id:GCST90002382	Sinusitis || id:J10_CHRONSINUSITIS	ENSG00000131747	HGNC:11989	TOP2A	DNA topoisomerase II alpha	7153	P11388	8.89151e-05	3.59747e-06	0.00141588	TRUE
Eosinophil percentage of white cells || id:GCST90002382	Sinusitis || id:J10_CHRONSINUSITIS	ENSG00000141510	HGNC:11998	TP53	tumor protein p53	7157	P04637	0.00013697	5.51442e-07	3.42053e-06	TRUE
Eosinophil percentage of white cells || id:GCST90002382	Sinusitis || id:J10_CHRONSINUSITIS	ENSG00000158022	HGNC:16007	TRIM63	tripartite motif containing 63	84676	Q969Q1	8.1528e-05	1.03409e-09	0.000137985	TRUE
Eosinophil percentage of white cells || id:GCST90002382	Sinusitis || id:J10_CHRONSINUSITIS	ENSG00000145777	HGNC:30743	TSLP	thymic stromal lymphopoietin	85480	Q969D9	0.000799269	7.81342e-05	1.7883e-16	TRUE
Eosinophil percentage of white cells || id:GCST90002382	Sinusitis || id:J10_CHRONSINUSITIS	ENSG00000196230	HGNC:20778	TUBB	tubulin beta class I	203068	P07437	0.000302028	1.47341e-05	9.62722e-09	TRUE
Eosinophil percentage of white cells || id:GCST90002382	Sinusitis || id:J10_CHRONSINUSITIS	ENSG00000162692	HGNC:12663	VCAM1	vascular cell adhesion molecule 1	7412	P19320	7.92159e-05	1.36746e-06	0.0010554	TRUE
Eosinophil percentage of white cells || id:GCST90002382	Sinusitis || id:J10_CHRONSINUSITIS	ENSG00000111424	HGNC:12679	VDR	vitamin D receptor	7421	P11473	9.5951e-05	7.07115e-06	0.00249925	TRUE
Eosinophil percentage of white cells || id:GCST90002382	Sinusitis || id:J10_CHRONSINUSITIS	ENSG00000173511	HGNC:12681	VEGFB	vascular endothelial growth factor B	7423	P49765	0.000137297	3.30815e-06	2.74357e-05	TRUE
Eosinophil percentage of white cells || id:GCST90002382	Sinusitis || id:J10_CHRONSINUSITIS	ENSG00000114812	HGNC:12694	VIPR1	vasoactive intestinal peptide receptor 1	7433	P32241	9.55965e-05	5.87548e-06	0.00183688	TRUE
Eosinophil percentage of white cells || id:GCST90002382	Sinusitis || id:J10_CHRONSINUSITIS	ENSG00000115085	HGNC:12858	ZAP70	zeta chain of T cell receptor associated protein kinase 70	7535	P43403	0.000200749	4.7458e-08	3.40748e-09	TRUE
Eosinophil percentage of white cells || id:GCST90002382	Type 1 diabetes || id:ebi-a-GCST010681	ENSG00000121989	HGNC:173	ACVR2A	activin A receptor type 2A	92	P27037	8.81393e-05	2.24924e-05	0.477167	TRUE
Eosinophil percentage of white cells || id:GCST90002382	Type 1 diabetes || id:ebi-a-GCST010681	ENSG00000158859	HGNC:220	ADAMTS4	ADAM metallopeptidase with thrombospondin type 1 motif 4	9507	O75173	8.36736e-05	1.42281e-05	0.410784	TRUE
Eosinophil percentage of white cells || id:GCST90002382	Type 1 diabetes || id:ebi-a-GCST010681	ENSG00000128271	HGNC:263	ADORA2A	adenosine A2a receptor	135	P29274	8.86423e-05	9.13706e-06	0.328015	TRUE
Eosinophil percentage of white cells || id:GCST90002382	Type 1 diabetes || id:ebi-a-GCST010681	ENSG00000169252	HGNC:286	ADRB2	adrenoceptor beta 2	154	P07550	0.000502654	7.63594e-06	0.00262764	TRUE
Eosinophil percentage of white cells || id:GCST90002382	Type 1 diabetes || id:ebi-a-GCST010681	ENSG00000204305	HGNC:320	AGER	advanced glycosylation end-product specific receptor	177	Q15109	0.000173276	0.0177972	1.4063e-76	FALSE
Eosinophil percentage of white cells || id:GCST90002382	Type 1 diabetes || id:ebi-a-GCST010681	ENSG00000131620	HGNC:21625	ANO1	anoctamin 1	55107	Q5XXA6	0.00010951	0.00018313	0.638728	FALSE
Eosinophil percentage of white cells || id:GCST90002382	Type 1 diabetes || id:ebi-a-GCST010681	ENSG00000118137	HGNC:600	APOA1	apolipoprotein A1	335	P02647	0.000101209	3.28955e-06	0.206999	TRUE
Eosinophil percentage of white cells || id:GCST90002382	Type 1 diabetes || id:ebi-a-GCST010681	ENSG00000130203	HGNC:613	APOE	apolipoprotein E	348	P02649	0.000156585	5.08888e-06	0.116507	TRUE
Eosinophil percentage of white cells || id:GCST90002382	Type 1 diabetes || id:ebi-a-GCST010681	ENSG00000171791	HGNC:990	BCL2	BCL2 apoptosis regulator	596	P10415	0.00107642	0.000173295	0.00263375	TRUE
Eosinophil percentage of white cells || id:GCST90002382	Type 1 diabetes || id:ebi-a-GCST010681	ENSG00000171552	HGNC:992	BCL2L1	BCL2 like 1	598	Q07817	0.000304444	1.51347e-05	0.038007	TRUE
Eosinophil percentage of white cells || id:GCST90002382	Type 1 diabetes || id:ebi-a-GCST010681	ENSG00000204256	HGNC:1103	BRD2	bromodomain containing 2	6046	P25440	0.000292574	0.00885148	3.04771e-32	FALSE
Eosinophil percentage of white cells || id:GCST90002382	Type 1 diabetes || id:ebi-a-GCST010681	ENSG00000186265	HGNC:21087	BTLA	B and T lymphocyte associated	151888	Q7Z6A9	0.000133386	5.31198e-05	0.514383	TRUE
Eosinophil percentage of white cells || id:GCST90002382	Type 1 diabetes || id:ebi-a-GCST010681	ENSG00000102970	HGNC:10615	CCL17	C-C motif chemokine ligand 17	6361	Q92583	9.73682e-05	6.94053e-06	0.26839	TRUE
Eosinophil percentage of white cells || id:GCST90002382	Type 1 diabetes || id:ebi-a-GCST010681	ENSG00000163823	HGNC:1602	CCR1	C-C motif chemokine receptor 1	1230	P32246	9.2115e-05	7.1571e-06	0.289491	TRUE
Eosinophil percentage of white cells || id:GCST90002382	Type 1 diabetes || id:ebi-a-GCST010681	ENSG00000183625	HGNC:1604	CCR3	C-C motif chemokine receptor 3	1232	P51677	0.000138987	8.3458e-06	0.173221	TRUE
Eosinophil percentage of white cells || id:GCST90002382	Type 1 diabetes || id:ebi-a-GCST010681	ENSG00000112486	HGNC:1607	CCR6	C-C motif chemokine receptor 6	1235	P51684	9.01963e-05	4.9249e-08	0.155825	TRUE
Eosinophil percentage of white cells || id:GCST90002382	Type 1 diabetes || id:ebi-a-GCST010681	ENSG00000173585	HGNC:1610	CCR9	C-C motif chemokine receptor 9	10803	P51686	0.000113507	4.79761e-05	0.568415	TRUE
Eosinophil percentage of white cells || id:GCST90002382	Type 1 diabetes || id:ebi-a-GCST010681	ENSG00000091972	HGNC:7203	CD200	CD200 molecule	4345	P41217	0.00027521	2.34454e-05	0.0722244	TRUE
Eosinophil percentage of white cells || id:GCST90002382	Type 1 diabetes || id:ebi-a-GCST010681	ENSG00000163606	HGNC:24235	CD200R1	CD200 receptor 1	131450	Q8TD46	0.000199809	6.81014e-05	0.367971	TRUE
Eosinophil percentage of white cells || id:GCST90002382	Type 1 diabetes || id:ebi-a-GCST010681	ENSG00000178562	HGNC:1653	CD28	CD28 molecule	940	P10747	0.000247016	0.000122416	0.476455	TRUE
Eosinophil percentage of white cells || id:GCST90002382	Type 1 diabetes || id:ebi-a-GCST010681	ENSG00000169442	HGNC:1804	CD52	CD52 molecule	1043	P31358	0.00011396	0.000111215	0.984206	TRUE
Eosinophil percentage of white cells || id:GCST90002382	Type 1 diabetes || id:ebi-a-GCST010681	ENSG00000013725	HGNC:1691	CD6	CD6 molecule	923	P30203	7.92159e-05	9.99549e-06	0.379876	TRUE
Eosinophil percentage of white cells || id:GCST90002382	Type 1 diabetes || id:ebi-a-GCST010681	ENSG00000114013	HGNC:1705	CD86	CD86 molecule	942	P42081	8.92046e-05	1.48332e-07	0.165665	TRUE
Eosinophil percentage of white cells || id:GCST90002382	Type 1 diabetes || id:ebi-a-GCST010681	ENSG00000123374	HGNC:1771	CDK2	cyclin dependent kinase 2	1017	P24941	0.000205015	0.00103498	0.00627223	FALSE
Eosinophil percentage of white cells || id:GCST90002382	Type 1 diabetes || id:ebi-a-GCST010681	ENSG00000105810	HGNC:1777	CDK6	cyclin dependent kinase 6	1021	Q00534	0.000116039	5.22749e-06	0.194124	TRUE
Eosinophil percentage of white cells || id:GCST90002382	Type 1 diabetes || id:ebi-a-GCST010681	ENSG00000079385	HGNC:1814	CEACAM1	CEA cell adhesion molecule 1	634	P13688	0.000101592	5.32995e-05	0.670696	TRUE
Eosinophil percentage of white cells || id:GCST90002382	Type 1 diabetes || id:ebi-a-GCST010681	ENSG00000105205	HGNC:2014	CLC	Charcot-Leyden crystal galectin	1178	Q05315	0.0014894	8.52534e-06	4.72793e-08	TRUE
Eosinophil percentage of white cells || id:GCST90002382	Type 1 diabetes || id:ebi-a-GCST010681	ENSG00000188822	HGNC:2160	CNR2	cannabinoid receptor 2	1269	P34972	0.000249414	5.52067e-05	0.200628	TRUE
Eosinophil percentage of white cells || id:GCST90002382	Type 1 diabetes || id:ebi-a-GCST010681	ENSG00000113851	HGNC:30185	CRBN	cereblon	51185	Q96SW2	0.000126568	6.11213e-05	0.599436	TRUE
Eosinophil percentage of white cells || id:GCST90002382	Type 1 diabetes || id:ebi-a-GCST010681	ENSG00000120088	HGNC:2357	CRHR1	corticotropin releasing hormone receptor 1	1394	P34998	0.000501015	0.000460842	0.888465	TRUE
Eosinophil percentage of white cells || id:GCST90002382	Type 1 diabetes || id:ebi-a-GCST010681	ENSG00000164400	HGNC:2434	CSF2	colony stimulating factor 2	1437	P04141	0.00158858	2.56574e-05	1.00004e-07	TRUE
Eosinophil percentage of white cells || id:GCST90002382	Type 1 diabetes || id:ebi-a-GCST010681	ENSG00000100368	HGNC:2436	CSF2RB	colony stimulating factor 2 receptor subunit beta	1439	P32927	9.70492e-05	3.79987e-05	0.572623	TRUE
Eosinophil percentage of white cells || id:GCST90002382	Type 1 diabetes || id:ebi-a-GCST010681	ENSG00000119535	HGNC:2439	CSF3R	colony stimulating factor 3 receptor	1441	Q99062	9.1546e-05	4.08661e-05	0.627048	TRUE
Eosinophil percentage of white cells || id:GCST90002382	Type 1 diabetes || id:ebi-a-GCST010681	ENSG00000143387	HGNC:2536	CTSK	cathepsin K	1513	P43235	0.000215923	1.2585e-05	0.0880574	TRUE
Eosinophil percentage of white cells || id:GCST90002382	Type 1 diabetes || id:ebi-a-GCST010681	ENSG00000163131	HGNC:2545	CTSS	cathepsin S	1520	P25774	0.000147641	2.86757e-05	0.298381	TRUE
Eosinophil percentage of white cells || id:GCST90002382	Type 1 diabetes || id:ebi-a-GCST010681	ENSG00000006210	HGNC:10647	CX3CL1	C-X3-C motif chemokine ligand 1	6376	P78423	8.60479e-05	9.84815e-06	0.347618	TRUE
Eosinophil percentage of white cells || id:GCST90002382	Type 1 diabetes || id:ebi-a-GCST010681	ENSG00000081041	HGNC:4603	CXCL2	C-X-C motif chemokine ligand 2	2920	P19875	0.000166699	0.000110976	0.716078	TRUE
Eosinophil percentage of white cells || id:GCST90002382	Type 1 diabetes || id:ebi-a-GCST010681	ENSG00000169429	HGNC:6025	CXCL8	C-X-C motif chemokine ligand 8	3576	P10145	0.000126946	5.95082e-09	0.0868518	TRUE
Eosinophil percentage of white cells || id:GCST90002382	Type 1 diabetes || id:ebi-a-GCST010681	ENSG00000132437	HGNC:2719	DDC	dopa decarboxylase	1644	P20711	0.000223415	0.000346336	0.575042	FALSE
Eosinophil percentage of white cells || id:GCST90002382	Type 1 diabetes || id:ebi-a-GCST010681	ENSG00000188641	HGNC:3012	DPYD	dihydropyrimidine dehydrogenase	1806	Q12882	7.42408e-05	3.23158e-05	0.653728	TRUE
Eosinophil percentage of white cells || id:GCST90002382	Type 1 diabetes || id:ebi-a-GCST010681	ENSG00000157540	HGNC:3091	DYRK1A	dual specificity tyrosine phosphorylation regulated kinase 1A	1859	Q13627	0.000132077	3.68222e-05	0.406512	TRUE
Eosinophil percentage of white cells || id:GCST90002382	Type 1 diabetes || id:ebi-a-GCST010681	ENSG00000269858	HGNC:14660	EGLN2	egl-9 family hypoxia inducible factor 2	112398	Q96KS0	8.30605e-05	4.83264e-06	0.289978	TRUE
Eosinophil percentage of white cells || id:GCST90002382	Type 1 diabetes || id:ebi-a-GCST010681	ENSG00000065361	HGNC:3431	ERBB3	erb-b2 receptor tyrosine kinase 3	2065	P21860	0.000193704	0.00158818	7.14817e-05	FALSE
Eosinophil percentage of white cells || id:GCST90002382	Type 1 diabetes || id:ebi-a-GCST010681	ENSG00000242950	HGNC:13525	ERVW-1	endogenous retrovirus group W member 1, envelope	30816	Q9UQF0	0.000108078	9.84815e-06	0.266746	TRUE
Eosinophil percentage of white cells || id:GCST90002382	Type 1 diabetes || id:ebi-a-GCST010681	ENSG00000149485	HGNC:3574	FADS1	fatty acid desaturase 1	3992	O60427	0.00010951	0.000128934	0.891643	FALSE
Eosinophil percentage of white cells || id:GCST90002382	Type 1 diabetes || id:ebi-a-GCST010681	ENSG00000168522	HGNC:3782	FNTA	farnesyltransferase, CAAX box, alpha	2339	P49354	0.00010951	0.000119687	0.942003	FALSE
Eosinophil percentage of white cells || id:GCST90002382	Type 1 diabetes || id:ebi-a-GCST010681	ENSG00000150907	HGNC:3819	FOXO1	forkhead box O1	2308	Q12778	0.000632431	0.000118145	0.0288494	TRUE
Eosinophil percentage of white cells || id:GCST90002382	Type 1 diabetes || id:ebi-a-GCST010681	ENSG00000171051	HGNC:3826	FPR1	formyl peptide receptor 1	2357	P21462	0.00018077	3.2737e-05	0.237252	TRUE
Eosinophil percentage of white cells || id:GCST90002382	Type 1 diabetes || id:ebi-a-GCST010681	ENSG00000171049	HGNC:3827	FPR2	formyl peptide receptor 2	2358	P25090	9.39713e-05	4.44645e-05	0.643367	TRUE
Eosinophil percentage of white cells || id:GCST90002382	Type 1 diabetes || id:ebi-a-GCST010681	ENSG00000204681	HGNC:4070	GABBR1	gamma-aminobutyric acid type B receptor subunit 1	2550	Q9UBS5	0.00028214	0.00413501	3.27885e-13	FALSE
Eosinophil percentage of white cells || id:GCST90002382	Type 1 diabetes || id:ebi-a-GCST010681	ENSG00000107485	HGNC:4172	GATA3	GATA binding protein 3	2625	P23771	0.0002267	0.00021401	0.947836	TRUE
Eosinophil percentage of white cells || id:GCST90002382	Type 1 diabetes || id:ebi-a-GCST010681	ENSG00000159224	HGNC:4270	GIP	gastric inhibitory polypeptide	2695	P09681	0.000115219	4.31229e-05	0.523685	TRUE
Eosinophil percentage of white cells || id:GCST90002382	Type 1 diabetes || id:ebi-a-GCST010681	ENSG00000010310	HGNC:4271	GIPR	gastric inhibitory polypeptide receptor	2696	P48546	7.55656e-05	2.04162e-05	0.522981	TRUE
Eosinophil percentage of white cells || id:GCST90002382	Type 1 diabetes || id:ebi-a-GCST010681	ENSG00000140030	HGNC:4517	GPR65	G protein-coupled receptor 65	8477	Q8IYL9	9.57118e-05	6.35725e-05	0.781803	TRUE
Eosinophil percentage of white cells || id:GCST90002382	Type 1 diabetes || id:ebi-a-GCST010681	ENSG00000196735	HGNC:4942	HLA-DQA1	major histocompatibility complex, class II, DQ alpha 1	3117	P01909	0.000466811	0.0183941	3.8822e-69	FALSE
Eosinophil percentage of white cells || id:GCST90002382	Type 1 diabetes || id:ebi-a-GCST010681	ENSG00000196126	HGNC:4948	HLA-DRB1	major histocompatibility complex, class II, DR beta 1	3123	P01911	0.000311526	0.0245176	3.98614e-102	FALSE
Eosinophil percentage of white cells || id:GCST90002382	Type 1 diabetes || id:ebi-a-GCST010681	ENSG00000189403	HGNC:4983	HMGB1	high mobility group box 1	3146	P09429	0.000130692	3.10684e-05	0.370026	TRUE
Eosinophil percentage of white cells || id:GCST90002382	Type 1 diabetes || id:ebi-a-GCST010681	ENSG00000160223	HGNC:17087	ICOSLG	inducible T cell costimulator ligand	23308	O75144	8.30605e-05	4.33734e-05	0.69889	TRUE
Eosinophil percentage of white cells || id:GCST90002382	Type 1 diabetes || id:ebi-a-GCST010681	ENSG00000159110	HGNC:5433	IFNAR2	interferon alpha and beta receptor subunit 2	3455	P48551	9.29535e-05	0.000148297	0.697903	FALSE
Eosinophil percentage of white cells || id:GCST90002382	Type 1 diabetes || id:ebi-a-GCST010681	ENSG00000263528	HGNC:14552	IKBKE	inhibitor of nuclear factor kappa B kinase subunit epsilon	9641	Q14164	9.60752e-05	6.27967e-05	0.7739	TRUE
Eosinophil percentage of white cells || id:GCST90002382	Type 1 diabetes || id:ebi-a-GCST010681	ENSG00000136634	HGNC:5962	IL10	interleukin 10	3586	P22301	7.95969e-05	0.000298835	0.200482	FALSE
Eosinophil percentage of white cells || id:GCST90002382	Type 1 diabetes || id:ebi-a-GCST010681	ENSG00000096996	HGNC:5971	IL12RB1	interleukin 12 receptor subunit beta 1	3594	P42701	0.000101209	8.17365e-06	0.270494	TRUE
Eosinophil percentage of white cells || id:GCST90002382	Type 1 diabetes || id:ebi-a-GCST010681	ENSG00000169194	HGNC:5973	IL13	interleukin 13	3596	P35225	0.0011068	7.10147e-06	2.80556e-06	TRUE
Eosinophil percentage of white cells || id:GCST90002382	Type 1 diabetes || id:ebi-a-GCST010681	ENSG00000177663	HGNC:5985	IL17RA	interleukin 17 receptor A	23765	Q96F46	9.96508e-05	2.0008e-07	0.144555	TRUE
Eosinophil percentage of white cells || id:GCST90002382	Type 1 diabetes || id:ebi-a-GCST010681	ENSG00000115607	HGNC:5989	IL18RAP	interleukin 18 receptor accessory protein	8807	O95256	7.53987e-05	3.86324e-05	0.705719	TRUE
Eosinophil percentage of white cells || id:GCST90002382	Type 1 diabetes || id:ebi-a-GCST010681	ENSG00000115594	HGNC:5993	IL1R1	interleukin 1 receptor type 1	3554	P14778	0.00141741	1.03849e-05	1.36245e-07	TRUE
Eosinophil percentage of white cells || id:GCST90002382	Type 1 diabetes || id:ebi-a-GCST010681	ENSG00000115590	HGNC:5994	IL1R2	interleukin 1 receptor type 2	7850	P27930	0.000264366	3.77793e-05	0.121724	TRUE
Eosinophil percentage of white cells || id:GCST90002382	Type 1 diabetes || id:ebi-a-GCST010681	ENSG00000115602	HGNC:5998	IL1RL1	interleukin 1 receptor like 1	9173	Q01638	0.00223401	0.000157764	1.06366e-07	TRUE
Eosinophil percentage of white cells || id:GCST90002382	Type 1 diabetes || id:ebi-a-GCST010681	ENSG00000115598	HGNC:5999	IL1RL2	interleukin 1 receptor like 2	8808	Q9HB29	0.00017495	4.88389e-07	0.0552336	TRUE
Eosinophil percentage of white cells || id:GCST90002382	Type 1 diabetes || id:ebi-a-GCST010681	ENSG00000109471	HGNC:6001	IL2	interleukin 2	3558	P60568	0.000219362	0.000760075	0.0508077	FALSE
Eosinophil percentage of white cells || id:GCST90002382	Type 1 diabetes || id:ebi-a-GCST010681	ENSG00000138684	HGNC:6005	IL21	interleukin 21	59067	Q9HBE4	0.000120165	0.000396819	0.170358	FALSE
Eosinophil percentage of white cells || id:GCST90002382	Type 1 diabetes || id:ebi-a-GCST010681	ENSG00000103522	HGNC:6006	IL21R	interleukin 21 receptor	50615	Q9HBE5	8.4063e-05	1.35958e-06	0.220758	TRUE
Eosinophil percentage of white cells || id:GCST90002382	Type 1 diabetes || id:ebi-a-GCST010681	ENSG00000134460	HGNC:6008	IL2RA	interleukin 2 receptor subunit alpha	3559	P01589	0.000270964	0.00173558	0.00011375	FALSE
Eosinophil percentage of white cells || id:GCST90002382	Type 1 diabetes || id:ebi-a-GCST010681	ENSG00000100385	HGNC:6009	IL2RB	interleukin 2 receptor subunit beta	3560	P14784	7.47846e-05	7.57721e-05	0.993052	FALSE
Eosinophil percentage of white cells || id:GCST90002382	Type 1 diabetes || id:ebi-a-GCST010681	ENSG00000164399	HGNC:6011	IL3	interleukin 3	3562	P08700	0.00105505	1.34482e-05	1.0307e-05	TRUE
Eosinophil percentage of white cells || id:GCST90002382	Type 1 diabetes || id:ebi-a-GCST010681	ENSG00000137033	HGNC:16028	IL33	interleukin 33	90865	O95760	0.000276941	5.06719e-08	0.0120008	TRUE
Eosinophil percentage of white cells || id:GCST90002382	Type 1 diabetes || id:ebi-a-GCST010681	ENSG00000113520	HGNC:6014	IL4	interleukin 4	3565	P05112	9.96508e-05	3.94881e-05	0.571423	TRUE
Eosinophil percentage of white cells || id:GCST90002382	Type 1 diabetes || id:ebi-a-GCST010681	ENSG00000077238	HGNC:6015	IL4R	interleukin 4 receptor	3566	P24394	0.000214671	2.12149e-05	0.124232	TRUE
Eosinophil percentage of white cells || id:GCST90002382	Type 1 diabetes || id:ebi-a-GCST010681	ENSG00000113525	HGNC:6016	IL5	interleukin 5	3567	P05113	0.000327945	1.3352e-05	0.0269599	TRUE
Eosinophil percentage of white cells || id:GCST90002382	Type 1 diabetes || id:ebi-a-GCST010681	ENSG00000091181	HGNC:6017	IL5RA	interleukin 5 receptor subunit alpha	3568	Q01344	0.000116834	2.37041e-05	0.363357	TRUE
Eosinophil percentage of white cells || id:GCST90002382	Type 1 diabetes || id:ebi-a-GCST010681	ENSG00000136244	HGNC:6018	IL6	interleukin 6	3569	P05231	0.000265321	0.000424536	0.508898	FALSE
Eosinophil percentage of white cells || id:GCST90002382	Type 1 diabetes || id:ebi-a-GCST010681	ENSG00000168685	HGNC:6024	IL7R	interleukin 7 receptor	3575	P16871	0.000448549	0.000777722	0.304363	FALSE
Eosinophil percentage of white cells || id:GCST90002382	Type 1 diabetes || id:ebi-a-GCST010681	ENSG00000168918	HGNC:6079	INPP5D	inositol polyphosphate-5-phosphatase D	3635	Q92835	0.000420941	2.79481e-07	0.00222197	TRUE
Eosinophil percentage of white cells || id:GCST90002382	Type 1 diabetes || id:ebi-a-GCST010681	ENSG00000005844	HGNC:6148	ITGAL	integrin subunit alpha L	3683	P20701	8.21642e-05	3.76685e-06	0.275703	TRUE
Eosinophil percentage of white cells || id:GCST90002382	Type 1 diabetes || id:ebi-a-GCST010681	ENSG00000169896	HGNC:6149	ITGAM	integrin subunit alpha M	3684	P11215	7.74098e-05	7.70797e-08	0.192308	TRUE
Eosinophil percentage of white cells || id:GCST90002382	Type 1 diabetes || id:ebi-a-GCST010681	ENSG00000259207	HGNC:6156	ITGB3	integrin subunit beta 3	3690	P05106	8.00112e-05	0.000321125	0.169586	FALSE
Eosinophil percentage of white cells || id:GCST90002382	Type 1 diabetes || id:ebi-a-GCST010681	ENSG00000113263	HGNC:6171	ITK	IL2 inducible T cell kinase	3702	Q08881	9.5374e-05	4.96258e-05	0.677093	TRUE
Eosinophil percentage of white cells || id:GCST90002382	Type 1 diabetes || id:ebi-a-GCST010681	ENSG00000162434	HGNC:6190	JAK1	Janus kinase 1	3716	P23458	0.000197569	8.28478e-06	0.0871867	TRUE
Eosinophil percentage of white cells || id:GCST90002382	Type 1 diabetes || id:ebi-a-GCST010681	ENSG00000096968	HGNC:6192	JAK2	Janus kinase 2	3717	O60674	0.000122619	0.000300889	0.337056	FALSE
Eosinophil percentage of white cells || id:GCST90002382	Type 1 diabetes || id:ebi-a-GCST010681	ENSG00000116678	HGNC:6554	LEPR	leptin receptor	3953	P48357	8.35811e-05	3.98982e-05	0.665453	TRUE
Eosinophil percentage of white cells || id:GCST90002382	Type 1 diabetes || id:ebi-a-GCST010681	ENSG00000131981	HGNC:6563	LGALS3	galectin 3	3958	P17931	0.000159175	1.05103e-05	0.151431	TRUE
Eosinophil percentage of white cells || id:GCST90002382	Type 1 diabetes || id:ebi-a-GCST010681	ENSG00000198121	HGNC:3166	LPAR1	lysophosphatidic acid receptor 1	1902	Q92633	0.000344567	1.05011e-06	0.0072794	TRUE
Eosinophil percentage of white cells || id:GCST90002382	Type 1 diabetes || id:ebi-a-GCST010681	ENSG00000175445	HGNC:6677	LPL	lipoprotein lipase	4023	P06858	0.00010951	1.35104e-05	0.298872	TRUE
Eosinophil percentage of white cells || id:GCST90002382	Type 1 diabetes || id:ebi-a-GCST010681	ENSG00000123384	HGNC:6692	LRP1	LDL receptor related protein 1	4035	Q07954	8.39626e-05	5.92201e-05	0.822305	TRUE
Eosinophil percentage of white cells || id:GCST90002382	Type 1 diabetes || id:ebi-a-GCST010681	ENSG00000226979	HGNC:6709	LTA	lymphotoxin alpha	4049	P01374	0.000127532	0.00139113	6.84601e-05	FALSE
Eosinophil percentage of white cells || id:GCST90002382	Type 1 diabetes || id:ebi-a-GCST010681	ENSG00000111321	HGNC:6718	LTBR	lymphotoxin beta receptor	4055	P36941	0.000165621	0.000175121	0.955583	FALSE
Eosinophil percentage of white cells || id:GCST90002382	Type 1 diabetes || id:ebi-a-GCST010681	ENSG00000012223	HGNC:6720	LTF	lactotransferrin	4057	P02788	7.36385e-05	3.94066e-05	0.724442	TRUE
Eosinophil percentage of white cells || id:GCST90002382	Type 1 diabetes || id:ebi-a-GCST010681	ENSG00000172175	HGNC:6819	MALT1	MALT1 paracaspase	10892	Q9UDY8	7.30042e-05	4.81965e-05	0.806364	TRUE
Eosinophil percentage of white cells || id:GCST90002382	Type 1 diabetes || id:ebi-a-GCST010681	ENSG00000145050	HGNC:15461	MANF	mesencephalic astrocyte derived neurotrophic factor	7873	P55145	0.000169116	2.02382e-06	0.0763527	TRUE
Eosinophil percentage of white cells || id:GCST90002382	Type 1 diabetes || id:ebi-a-GCST010681	ENSG00000126934	HGNC:6842	MAP2K2	mitogen-activated protein kinase kinase 2	5605	P36507	7.92159e-05	6.55859e-06	0.332035	TRUE
Eosinophil percentage of white cells || id:GCST90002382	Type 1 diabetes || id:ebi-a-GCST010681	ENSG00000173327	HGNC:6850	MAP3K11	mitogen-activated protein kinase kinase kinase 11	4296	Q16584	0.000153429	2.50756e-05	0.258826	TRUE
Eosinophil percentage of white cells || id:GCST90002382	Type 1 diabetes || id:ebi-a-GCST010681	ENSG00000071054	HGNC:6866	MAP4K4	mitogen-activated protein kinase kinase kinase kinase 4	9448	O95819	0.00036091	4.45937e-05	0.0593774	TRUE
Eosinophil percentage of white cells || id:GCST90002382	Type 1 diabetes || id:ebi-a-GCST010681	ENSG00000112062	HGNC:6876	MAPK14	mitogen-activated protein kinase 14	1432	Q16539	0.000175477	1.68402e-05	0.161782	TRUE
Eosinophil percentage of white cells || id:GCST90002382	Type 1 diabetes || id:ebi-a-GCST010681	ENSG00000102882	HGNC:6877	MAPK3	mitogen-activated protein kinase 3	5595	P27361	0.00015697	1.75423e-05	0.201861	TRUE
Eosinophil percentage of white cells || id:GCST90002382	Type 1 diabetes || id:ebi-a-GCST010681	ENSG00000009724	HGNC:6902	MASP2	MBL associated serine protease 2	10747	O00187	8.92046e-05	3.63223e-05	0.600957	TRUE
Eosinophil percentage of white cells || id:GCST90002382	Type 1 diabetes || id:ebi-a-GCST010681	ENSG00000128285	HGNC:4479	MCHR1	melanin concentrating hormone receptor 1	2847	Q99705	8.72691e-05	6.17631e-05	0.820496	TRUE
Eosinophil percentage of white cells || id:GCST90002382	Type 1 diabetes || id:ebi-a-GCST010681	ENSG00000136997	HGNC:7553	MYC	MYC proto-oncogene, bHLH transcription factor	4609	P01106	7.42408e-05	2.34483e-06	0.278314	TRUE
Eosinophil percentage of white cells || id:GCST90002382	Type 1 diabetes || id:ebi-a-GCST010681	ENSG00000109320	HGNC:7794	NFKB1	nuclear factor kappa B subunit 1	4790	P19838	0.000116039	0.000333064	0.25244	FALSE
Eosinophil percentage of white cells || id:GCST90002382	Type 1 diabetes || id:ebi-a-GCST010681	ENSG00000113580	HGNC:7978	NR3C1	nuclear receptor subfamily 3 group C member 1	2908	P04150	8.41655e-05	2.02961e-05	0.47495	TRUE
Eosinophil percentage of white cells || id:GCST90002382	Type 1 diabetes || id:ebi-a-GCST010681	ENSG00000109991	HGNC:8534	P2RX3	purinergic receptor P2X 3	5024	P56373	0.000203836	6.09358e-05	0.322052	TRUE
Eosinophil percentage of white cells || id:GCST90002382	Type 1 diabetes || id:ebi-a-GCST010681	ENSG00000188389	HGNC:8760	PDCD1	programmed cell death 1	5133	Q15116	0.000142137	4.71527e-08	0.0732821	TRUE
Eosinophil percentage of white cells || id:GCST90002382	Type 1 diabetes || id:ebi-a-GCST010681	ENSG00000197646	HGNC:18731	PDCD1LG2	programmed cell death 1 ligand 2	80380	Q9BQ51	0.000163352	2.6205e-05	0.241021	TRUE
Eosinophil percentage of white cells || id:GCST90002382	Type 1 diabetes || id:ebi-a-GCST010681	ENSG00000205268	HGNC:8791	PDE7A	phosphodiesterase 7A	5150	Q13946	8.70742e-05	0.000126374	0.770041	FALSE
Eosinophil percentage of white cells || id:GCST90002382	Type 1 diabetes || id:ebi-a-GCST010681	ENSG00000155660	HGNC:30167	PDIA4	protein disulfide isomerase family A member 4	9601	P13667	0.000101592	1.28307e-05	0.320123	TRUE
Eosinophil percentage of white cells || id:GCST90002382	Type 1 diabetes || id:ebi-a-GCST010681	ENSG00000171608	HGNC:8977	PIK3CD	phosphatidylinositol-4,5-bisphosphate 3-kinase catalytic subunit delta	5293	O00329	0.000194685	6.53061e-05	0.368893	TRUE
Eosinophil percentage of white cells || id:GCST90002382	Type 1 diabetes || id:ebi-a-GCST010681	ENSG00000186951	HGNC:9232	PPARA	peroxisome proliferator activated receptor alpha	5465	Q07869	0.000231032	2.76116e-07	0.0247364	TRUE
Eosinophil percentage of white cells || id:GCST90002382	Type 1 diabetes || id:ebi-a-GCST010681	ENSG00000112033	HGNC:9235	PPARD	peroxisome proliferator activated receptor delta	5467	Q03181	0.000283815	0.000313134	0.896636	FALSE
Eosinophil percentage of white cells || id:GCST90002382	Type 1 diabetes || id:ebi-a-GCST010681	ENSG00000132170	HGNC:9236	PPARG	peroxisome proliferator activated receptor gamma	5468	P37231	0.000438869	6.07245e-05	0.0440578	TRUE
Eosinophil percentage of white cells || id:GCST90002382	Type 1 diabetes || id:ebi-a-GCST010681	ENSG00000186652	HGNC:9362	PRG2	proteoglycan 2, pro eosinophil major basic protein	5553	P13727	0.000211899	1.31405e-05	0.0943611	TRUE
Eosinophil percentage of white cells || id:GCST90002382	Type 1 diabetes || id:ebi-a-GCST010681	ENSG00000065675	HGNC:9410	PRKCQ	protein kinase C theta	5588	Q04759	7.95969e-05	7.20415e-05	0.947052	TRUE
Eosinophil percentage of white cells || id:GCST90002382	Type 1 diabetes || id:ebi-a-GCST010681	ENSG00000169403	HGNC:9582	PTAFR	platelet activating factor receptor	5724	P25105	0.000123308	8.70725e-06	0.212158	TRUE
Eosinophil percentage of white cells || id:GCST90002382	Type 1 diabetes || id:ebi-a-GCST010681	ENSG00000196396	HGNC:9642	PTPN1	protein tyrosine phosphatase non-receptor type 1	5770	P18031	0.000209935	3.5834e-08	0.0286567	TRUE
Eosinophil percentage of white cells || id:GCST90002382	Type 1 diabetes || id:ebi-a-GCST010681	ENSG00000179295	HGNC:9644	PTPN11	protein tyrosine phosphatase non-receptor type 11	5781	Q06124	0.00232239	0.00357222	0.0756393	FALSE
Eosinophil percentage of white cells || id:GCST90002382	Type 1 diabetes || id:ebi-a-GCST010681	ENSG00000081237	HGNC:9666	PTPRC	protein tyrosine phosphatase receptor type C	5788	P08575	0.000562891	0.000393809	0.552464	TRUE
Eosinophil percentage of white cells || id:GCST90002382	Type 1 diabetes || id:ebi-a-GCST010681	ENSG00000131759	HGNC:9864	RARA	retinoic acid receptor alpha	5914	P10276	8.28989e-05	1.53928e-08	0.169381	TRUE
Eosinophil percentage of white cells || id:GCST90002382	Type 1 diabetes || id:ebi-a-GCST010681	ENSG00000077092	HGNC:9865	RARB	retinoic acid receptor beta	5915	P10826	0.000119289	6.94649e-05	0.692155	TRUE
Eosinophil percentage of white cells || id:GCST90002382	Type 1 diabetes || id:ebi-a-GCST010681	ENSG00000173039	HGNC:9955	RELA	RELA proto-oncogene, NF-kB subunit	5970	Q04206	0.000196748	4.32141e-06	0.0675061	TRUE
Eosinophil percentage of white cells || id:GCST90002382	Type 1 diabetes || id:ebi-a-GCST010681	ENSG00000067560	HGNC:667	RHOA	ras homolog family member A	387	P61586	0.000278575	0.000111584	0.348395	TRUE
Eosinophil percentage of white cells || id:GCST90002382	Type 1 diabetes || id:ebi-a-GCST010681	ENSG00000162302	HGNC:10433	RPS6KA4	ribosomal protein S6 kinase A4	8986	O75676	8.79064e-05	0.000632551	0.0157583	FALSE
Eosinophil percentage of white cells || id:GCST90002382	Type 1 diabetes || id:ebi-a-GCST010681	ENSG00000125910	HGNC:3170	S1PR4	sphingosine-1-phosphate receptor 4	8698	O95977	0.000497977	7.16213e-05	0.033997	TRUE
Eosinophil percentage of white cells || id:GCST90002382	Type 1 diabetes || id:ebi-a-GCST010681	ENSG00000007908	HGNC:10718	SELE	selectin E	6401	P16581	9.25158e-05	2.73676e-08	0.148047	TRUE
Eosinophil percentage of white cells || id:GCST90002382	Type 1 diabetes || id:ebi-a-GCST010681	ENSG00000188404	HGNC:10720	SELL	selectin L	6402	P14151	8.74721e-05	4.4162e-06	0.267194	TRUE
Eosinophil percentage of white cells || id:GCST90002382	Type 1 diabetes || id:ebi-a-GCST010681	ENSG00000197249	HGNC:8941	SERPINA1	serpin family A member 1	5265	P01009	9.39713e-05	9.919e-05	0.967588	FALSE
Eosinophil percentage of white cells || id:GCST90002382	Type 1 diabetes || id:ebi-a-GCST010681	ENSG00000170145	HGNC:21680	SIK2	salt inducible kinase 2	23235	Q9H0K1	9.4053e-05	0.00019082	0.528807	FALSE
Eosinophil percentage of white cells || id:GCST90002382	Type 1 diabetes || id:ebi-a-GCST010681	ENSG00000101665	HGNC:6773	SMAD7	SMAD family member 7	4092	O15105	0.000140845	0.000110196	0.833899	TRUE
Eosinophil percentage of white cells || id:GCST90002382	Type 1 diabetes || id:ebi-a-GCST010681	ENSG00000173757	HGNC:11367	STAT5B	signal transducer and activator of transcription 5B	6777	P51692	8.72691e-05	7.2606e-05	0.900039	TRUE
Eosinophil percentage of white cells || id:GCST90002382	Type 1 diabetes || id:ebi-a-GCST010681	ENSG00000166888	HGNC:11368	STAT6	signal transducer and activator of transcription 6	6778	P42226	0.000297741	1.00525e-05	0.0311344	TRUE
Eosinophil percentage of white cells || id:GCST90002382	Type 1 diabetes || id:ebi-a-GCST010681	ENSG00000164362	HGNC:11730	TERT	telomerase reverse transcriptase	7015	O14746	0.000106856	2.46683e-06	0.179783	TRUE
Eosinophil percentage of white cells || id:GCST90002382	Type 1 diabetes || id:ebi-a-GCST010681	ENSG00000067182	HGNC:11916	TNFRSF1A	TNF receptor superfamily member 1A	7132	P19438	9.52665e-05	1.46839e-05	0.364319	TRUE
Eosinophil percentage of white cells || id:GCST90002382	Type 1 diabetes || id:ebi-a-GCST010681	ENSG00000028137	HGNC:11917	TNFRSF1B	TNF receptor superfamily member 1B	7133	P20333	0.000182987	0.000466116	0.217193	FALSE
Eosinophil percentage of white cells || id:GCST90002382	Type 1 diabetes || id:ebi-a-GCST010681	ENSG00000120949	HGNC:11923	TNFRSF8	TNF receptor superfamily member 8	943	P28908	0.00030946	2.72826e-05	0.0583935	TRUE
Eosinophil percentage of white cells || id:GCST90002382	Type 1 diabetes || id:ebi-a-GCST010681	ENSG00000161955	HGNC:11928	TNFSF13	TNF superfamily member 13	8741	O75888	9.51614e-05	2.46759e-05	0.463808	TRUE
Eosinophil percentage of white cells || id:GCST90002382	Type 1 diabetes || id:ebi-a-GCST010681	ENSG00000181634	HGNC:11931	TNFSF15	TNF superfamily member 15	9966	O95150	9.78908e-05	1.47719e-07	0.145636	TRUE
Eosinophil percentage of white cells || id:GCST90002382	Type 1 diabetes || id:ebi-a-GCST010681	ENSG00000131747	HGNC:11989	TOP2A	DNA topoisomerase II alpha	7153	P11388	8.89151e-05	5.69755e-05	0.773443	TRUE
Eosinophil percentage of white cells || id:GCST90002382	Type 1 diabetes || id:ebi-a-GCST010681	ENSG00000141510	HGNC:11998	TP53	tumor protein p53	7157	P04637	0.00013697	4.24328e-05	0.427139	TRUE
Eosinophil percentage of white cells || id:GCST90002382	Type 1 diabetes || id:ebi-a-GCST010681	ENSG00000158022	HGNC:16007	TRIM63	tripartite motif containing 63	84676	Q969Q1	8.1528e-05	3.60524e-05	0.643457	TRUE
Eosinophil percentage of white cells || id:GCST90002382	Type 1 diabetes || id:ebi-a-GCST010681	ENSG00000145777	HGNC:30743	TSLP	thymic stromal lymphopoietin	85480	Q969D9	0.000799269	0.000184675	0.0246084	TRUE
Eosinophil percentage of white cells || id:GCST90002382	Type 1 diabetes || id:ebi-a-GCST010681	ENSG00000196230	HGNC:20778	TUBB	tubulin beta class I	203068	P07437	0.000302028	0.0115955	8.23019e-44	FALSE
Eosinophil percentage of white cells || id:GCST90002382	Type 1 diabetes || id:ebi-a-GCST010681	ENSG00000162692	HGNC:12663	VCAM1	vascular cell adhesion molecule 1	7412	P19320	7.92159e-05	5.79352e-05	0.843659	TRUE
Eosinophil percentage of white cells || id:GCST90002382	Type 1 diabetes || id:ebi-a-GCST010681	ENSG00000111424	HGNC:12679	VDR	vitamin D receptor	7421	P11473	9.5951e-05	6.44744e-05	0.786994	TRUE
Eosinophil percentage of white cells || id:GCST90002382	Type 1 diabetes || id:ebi-a-GCST010681	ENSG00000173511	HGNC:12681	VEGFB	vascular endothelial growth factor B	7423	P49765	0.000137297	3.99973e-05	0.409223	TRUE
Eosinophil percentage of white cells || id:GCST90002382	Type 1 diabetes || id:ebi-a-GCST010681	ENSG00000114812	HGNC:12694	VIPR1	vasoactive intestinal peptide receptor 1	7433	P32241	9.55965e-05	5.58331e-06	0.256571	TRUE
Eosinophil percentage of white cells || id:GCST90002382	Type 1 diabetes || id:ebi-a-GCST010681	ENSG00000115085	HGNC:12858	ZAP70	zeta chain of T cell receptor associated protein kinase 70	7535	P43403	0.000200749	0.000192486	0.964031	TRUE
Eosinophil percentage of white cells || id:GCST90002382	Ulcerative colitis || id:ebi-a-GCST004133	ENSG00000121989	HGNC:173	ACVR2A	activin A receptor type 2A	92	P27037	8.81393e-05	0.000216697	0.278338	FALSE
Eosinophil percentage of white cells || id:GCST90002382	Ulcerative colitis || id:ebi-a-GCST004133	ENSG00000158859	HGNC:220	ADAMTS4	ADAM metallopeptidase with thrombospondin type 1 motif 4	9507	O75173	8.36736e-05	0.000133682	0.623498	FALSE
Eosinophil percentage of white cells || id:GCST90002382	Ulcerative colitis || id:ebi-a-GCST004133	ENSG00000128271	HGNC:263	ADORA2A	adenosine A2a receptor	135	P29274	8.86423e-05	1.76113e-08	0.059181	TRUE
Eosinophil percentage of white cells || id:GCST90002382	Ulcerative colitis || id:ebi-a-GCST004133	ENSG00000169252	HGNC:286	ADRB2	adrenoceptor beta 2	154	P07550	0.000502654	8.9256e-06	7.79115e-05	TRUE
Eosinophil percentage of white cells || id:GCST90002382	Ulcerative colitis || id:ebi-a-GCST004133	ENSG00000204305	HGNC:320	AGER	advanced glycosylation end-product specific receptor	177	Q15109	0.000191233	5.05752e-05	0.172089	TRUE
Eosinophil percentage of white cells || id:GCST90002382	Ulcerative colitis || id:ebi-a-GCST004133	ENSG00000131620	HGNC:21625	ANO1	anoctamin 1	55107	Q5XXA6	0.00010951	6.37692e-06	0.106546	TRUE
Eosinophil percentage of white cells || id:GCST90002382	Ulcerative colitis || id:ebi-a-GCST004133	ENSG00000118137	HGNC:600	APOA1	apolipoprotein A1	335	P02647	0.000101209	4.63404e-05	0.508449	TRUE
Eosinophil percentage of white cells || id:GCST90002382	Ulcerative colitis || id:ebi-a-GCST004133	ENSG00000130203	HGNC:613	APOE	apolipoprotein E	348	P02649	0.000156585	6.80003e-05	0.385686	TRUE
Eosinophil percentage of white cells || id:GCST90002382	Ulcerative colitis || id:ebi-a-GCST004133	ENSG00000171791	HGNC:990	BCL2	BCL2 apoptosis regulator	596	P10415	0.00107642	5.112e-05	1.80838e-07	TRUE
Eosinophil percentage of white cells || id:GCST90002382	Ulcerative colitis || id:ebi-a-GCST004133	ENSG00000171552	HGNC:992	BCL2L1	BCL2 like 1	598	Q07817	0.000304444	5.0329e-07	0.000666911	TRUE
Eosinophil percentage of white cells || id:GCST90002382	Ulcerative colitis || id:ebi-a-GCST004133	ENSG00000204256	HGNC:1103	BRD2	bromodomain containing 2	6046	P25440	0.000290454	0.00048172	0.318526	FALSE
Eosinophil percentage of white cells || id:GCST90002382	Ulcerative colitis || id:ebi-a-GCST004133	ENSG00000186265	HGNC:21087	BTLA	B and T lymphocyte associated	151888	Q7Z6A9	0.000133386	0.000104025	0.783737	TRUE
Eosinophil percentage of white cells || id:GCST90002382	Ulcerative colitis || id:ebi-a-GCST004133	ENSG00000102970	HGNC:10615	CCL17	C-C motif chemokine ligand 17	6361	Q92583	9.73682e-05	4.4312e-08	0.0496431	TRUE
Eosinophil percentage of white cells || id:GCST90002382	Ulcerative colitis || id:ebi-a-GCST004133	ENSG00000163823	HGNC:1602	CCR1	C-C motif chemokine receptor 1	1230	P32246	9.2115e-05	1.34422e-05	0.227935	TRUE
Eosinophil percentage of white cells || id:GCST90002382	Ulcerative colitis || id:ebi-a-GCST004133	ENSG00000183625	HGNC:1604	CCR3	C-C motif chemokine receptor 3	1232	P51677	9.2115e-05	1.34422e-05	0.227935	TRUE
Eosinophil percentage of white cells || id:GCST90002382	Ulcerative colitis || id:ebi-a-GCST004133	ENSG00000112486	HGNC:1607	CCR6	C-C motif chemokine receptor 6	1235	P51684	9.01963e-05	3.44374e-05	0.460716	TRUE
Eosinophil percentage of white cells || id:GCST90002382	Ulcerative colitis || id:ebi-a-GCST004133	ENSG00000173585	HGNC:1610	CCR9	C-C motif chemokine receptor 9	10803	P51686	0.000111251	0.000107784	0.973131	TRUE
Eosinophil percentage of white cells || id:GCST90002382	Ulcerative colitis || id:ebi-a-GCST004133	ENSG00000091972	HGNC:7203	CD200	CD200 molecule	4345	P41217	0.00027521	8.94706e-06	0.00570282	TRUE
Eosinophil percentage of white cells || id:GCST90002382	Ulcerative colitis || id:ebi-a-GCST004133	ENSG00000163606	HGNC:24235	CD200R1	CD200 receptor 1	131450	Q8TD46	0.000199809	3.88333e-05	0.108109	TRUE
Eosinophil percentage of white cells || id:GCST90002382	Ulcerative colitis || id:ebi-a-GCST004133	ENSG00000178562	HGNC:1653	CD28	CD28 molecule	940	P10747	0.000243417	2.52547e-06	0.00439154	TRUE
Eosinophil percentage of white cells || id:GCST90002382	Ulcerative colitis || id:ebi-a-GCST004133	ENSG00000169442	HGNC:1804	CD52	CD52 molecule	1043	P31358	0.00011396	8.33163e-05	0.753087	TRUE
Eosinophil percentage of white cells || id:GCST90002382	Ulcerative colitis || id:ebi-a-GCST004133	ENSG00000013725	HGNC:1691	CD6	CD6 molecule	923	P30203	7.92159e-05	5.4249e-06	0.181629	TRUE
Eosinophil percentage of white cells || id:GCST90002382	Ulcerative colitis || id:ebi-a-GCST004133	ENSG00000114013	HGNC:1705	CD86	CD86 molecule	942	P42081	8.92046e-05	1.43723e-05	0.250443	TRUE
Eosinophil percentage of white cells || id:GCST90002382	Ulcerative colitis || id:ebi-a-GCST004133	ENSG00000123374	HGNC:1771	CDK2	cyclin dependent kinase 2	1017	P24941	0.000205015	2.41028e-05	0.0557846	TRUE
Eosinophil percentage of white cells || id:GCST90002382	Ulcerative colitis || id:ebi-a-GCST004133	ENSG00000105810	HGNC:1777	CDK6	cyclin dependent kinase 6	1021	Q00534	0.000187356	0.000232818	0.749486	FALSE
Eosinophil percentage of white cells || id:GCST90002382	Ulcerative colitis || id:ebi-a-GCST004133	ENSG00000105205	HGNC:2014	CLC	Charcot-Leyden crystal galectin	1178	Q05315	0.0014894	7.42827e-08	6.53647e-15	TRUE
Eosinophil percentage of white cells || id:GCST90002382	Ulcerative colitis || id:ebi-a-GCST004133	ENSG00000188822	HGNC:2160	CNR2	cannabinoid receptor 2	1269	P34972	0.000249414	4.85005e-07	0.00214863	TRUE
Eosinophil percentage of white cells || id:GCST90002382	Ulcerative colitis || id:ebi-a-GCST004133	ENSG00000113851	HGNC:30185	CRBN	cereblon	51185	Q96SW2	0.000100215	5.19361e-07	0.0589675	TRUE
Eosinophil percentage of white cells || id:GCST90002382	Ulcerative colitis || id:ebi-a-GCST004133	ENSG00000120088	HGNC:2357	CRHR1	corticotropin releasing hormone receptor 1	1394	P34998	0.00049979	6.99923e-05	0.0044495	TRUE
Eosinophil percentage of white cells || id:GCST90002382	Ulcerative colitis || id:ebi-a-GCST004133	ENSG00000164400	HGNC:2434	CSF2	colony stimulating factor 2	1437	P04141	0.00158858	2.13943e-07	1.12937e-15	TRUE
Eosinophil percentage of white cells || id:GCST90002382	Ulcerative colitis || id:ebi-a-GCST004133	ENSG00000100368	HGNC:2436	CSF2RB	colony stimulating factor 2 receptor subunit beta	1439	P32927	9.70492e-05	2.70708e-05	0.344698	TRUE
Eosinophil percentage of white cells || id:GCST90002382	Ulcerative colitis || id:ebi-a-GCST004133	ENSG00000119535	HGNC:2439	CSF3R	colony stimulating factor 3 receptor	1441	Q99062	9.1546e-05	6.97542e-06	0.159112	TRUE
Eosinophil percentage of white cells || id:GCST90002382	Ulcerative colitis || id:ebi-a-GCST004133	ENSG00000143387	HGNC:2536	CTSK	cathepsin K	1513	P43235	0.000215923	0.000350048	0.414272	FALSE
Eosinophil percentage of white cells || id:GCST90002382	Ulcerative colitis || id:ebi-a-GCST004133	ENSG00000163131	HGNC:2545	CTSS	cathepsin S	1520	P25774	0.000147641	0.000318063	0.247867	FALSE
Eosinophil percentage of white cells || id:GCST90002382	Ulcerative colitis || id:ebi-a-GCST004133	ENSG00000006210	HGNC:10647	CX3CL1	C-X3-C motif chemokine ligand 1	6376	P78423	8.60479e-05	2.41128e-05	0.374834	TRUE
Eosinophil percentage of white cells || id:GCST90002382	Ulcerative colitis || id:ebi-a-GCST004133	ENSG00000081041	HGNC:4603	CXCL2	C-X-C motif chemokine ligand 2	2920	P19875	0.000166699	1.94705e-06	0.0192354	TRUE
Eosinophil percentage of white cells || id:GCST90002382	Ulcerative colitis || id:ebi-a-GCST004133	ENSG00000169429	HGNC:6025	CXCL8	C-X-C motif chemokine ligand 8	3576	P10145	0.000126946	0.000100871	0.803557	TRUE
Eosinophil percentage of white cells || id:GCST90002382	Ulcerative colitis || id:ebi-a-GCST004133	ENSG00000132437	HGNC:2719	DDC	dopa decarboxylase	1644	P20711	0.000223415	8.30637e-05	0.235677	TRUE
Eosinophil percentage of white cells || id:GCST90002382	Ulcerative colitis || id:ebi-a-GCST004133	ENSG00000157540	HGNC:3091	DYRK1A	dual specificity tyrosine phosphorylation regulated kinase 1A	1859	Q13627	0.000132077	1.77238e-05	0.138768	TRUE
Eosinophil percentage of white cells || id:GCST90002382	Ulcerative colitis || id:ebi-a-GCST004133	ENSG00000269858	HGNC:14660	EGLN2	egl-9 family hypoxia inducible factor 2	112398	Q96KS0	8.30605e-05	1.05239e-05	0.232804	TRUE
Eosinophil percentage of white cells || id:GCST90002382	Ulcerative colitis || id:ebi-a-GCST004133	ENSG00000065361	HGNC:3431	ERBB3	erb-b2 receptor tyrosine kinase 3	2065	P21860	0.000193704	1.10854e-05	0.0313629	TRUE
Eosinophil percentage of white cells || id:GCST90002382	Ulcerative colitis || id:ebi-a-GCST004133	ENSG00000242950	HGNC:13525	ERVW-1	endogenous retrovirus group W member 1, envelope	30816	Q9UQF0	0.000108078	4.43539e-05	0.447551	TRUE
Eosinophil percentage of white cells || id:GCST90002382	Ulcerative colitis || id:ebi-a-GCST004133	ENSG00000149485	HGNC:3574	FADS1	fatty acid desaturase 1	3992	O60427	0.00010951	7.59296e-05	0.72188	TRUE
Eosinophil percentage of white cells || id:GCST90002382	Ulcerative colitis || id:ebi-a-GCST004133	ENSG00000168522	HGNC:3782	FNTA	farnesyltransferase, CAAX box, alpha	2339	P49354	0.00010951	4.16366e-05	0.414737	TRUE
Eosinophil percentage of white cells || id:GCST90002382	Ulcerative colitis || id:ebi-a-GCST004133	ENSG00000150907	HGNC:3819	FOXO1	forkhead box O1	2308	Q12778	0.000632431	0.000102845	0.00227758	TRUE
Eosinophil percentage of white cells || id:GCST90002382	Ulcerative colitis || id:ebi-a-GCST004133	ENSG00000171051	HGNC:3826	FPR1	formyl peptide receptor 1	2357	P21462	0.00018077	9.57557e-05	0.456889	TRUE
Eosinophil percentage of white cells || id:GCST90002382	Ulcerative colitis || id:ebi-a-GCST004133	ENSG00000171049	HGNC:3827	FPR2	formyl peptide receptor 2	2358	P25090	9.39713e-05	5.7725e-05	0.670022	TRUE
Eosinophil percentage of white cells || id:GCST90002382	Ulcerative colitis || id:ebi-a-GCST004133	ENSG00000204681	HGNC:4070	GABBR1	gamma-aminobutyric acid type B receptor subunit 1	2550	Q9UBS5	0.00028214	1.68207e-05	0.00985306	TRUE
Eosinophil percentage of white cells || id:GCST90002382	Ulcerative colitis || id:ebi-a-GCST004133	ENSG00000107485	HGNC:4172	GATA3	GATA binding protein 3	2625	P23771	0.0002267	0.000473468	0.172907	FALSE
Eosinophil percentage of white cells || id:GCST90002382	Ulcerative colitis || id:ebi-a-GCST004133	ENSG00000159224	HGNC:4270	GIP	gastric inhibitory polypeptide	2695	P09681	0.000115219	9.27564e-07	0.0470119	TRUE
Eosinophil percentage of white cells || id:GCST90002382	Ulcerative colitis || id:ebi-a-GCST004133	ENSG00000140030	HGNC:4517	GPR65	G protein-coupled receptor 65	8477	Q8IYL9	9.57118e-05	0.000418342	0.0300511	FALSE
Eosinophil percentage of white cells || id:GCST90002382	Ulcerative colitis || id:ebi-a-GCST004133	ENSG00000196735	HGNC:4942	HLA-DQA1	major histocompatibility complex, class II, DQ alpha 1	3117	P01909	0.000300944	9.94557e-05	0.133774	TRUE
Eosinophil percentage of white cells || id:GCST90002382	Ulcerative colitis || id:ebi-a-GCST004133	ENSG00000196126	HGNC:4948	HLA-DRB1	major histocompatibility complex, class II, DR beta 1	3123	P01911	0.000311526	0.00304703	2.11043e-14	FALSE
Eosinophil percentage of white cells || id:GCST90002382	Ulcerative colitis || id:ebi-a-GCST004133	ENSG00000189403	HGNC:4983	HMGB1	high mobility group box 1	3146	P09429	0.000130692	1.1817e-06	0.0354744	TRUE
Eosinophil percentage of white cells || id:GCST90002382	Ulcerative colitis || id:ebi-a-GCST004133	ENSG00000160223	HGNC:17087	ICOSLG	inducible T cell costimulator ligand	23308	O75144	8.30605e-05	3.69815e-06	0.143827	TRUE
Eosinophil percentage of white cells || id:GCST90002382	Ulcerative colitis || id:ebi-a-GCST004133	ENSG00000159110	HGNC:5433	IFNAR2	interferon alpha and beta receptor subunit 2	3455	P48551	9.29535e-05	5.46819e-06	0.13768	TRUE
Eosinophil percentage of white cells || id:GCST90002382	Ulcerative colitis || id:ebi-a-GCST004133	ENSG00000263528	HGNC:14552	IKBKE	inhibitor of nuclear factor kappa B kinase subunit epsilon	9641	Q14164	9.60752e-05	0.000119944	0.815138	FALSE
Eosinophil percentage of white cells || id:GCST90002382	Ulcerative colitis || id:ebi-a-GCST004133	ENSG00000136634	HGNC:5962	IL10	interleukin 10	3586	P22301	7.95969e-05	0.00219387	1.21709e-14	FALSE
Eosinophil percentage of white cells || id:GCST90002382	Ulcerative colitis || id:ebi-a-GCST004133	ENSG00000096996	HGNC:5971	IL12RB1	interleukin 12 receptor subunit beta 1	3594	P42701	0.000101209	7.01784e-05	0.732253	TRUE
Eosinophil percentage of white cells || id:GCST90002382	Ulcerative colitis || id:ebi-a-GCST004133	ENSG00000169194	HGNC:5973	IL13	interleukin 13	3596	P35225	0.0011068	1.06647e-05	1.05334e-09	TRUE
Eosinophil percentage of white cells || id:GCST90002382	Ulcerative colitis || id:ebi-a-GCST004133	ENSG00000177663	HGNC:5985	IL17RA	interleukin 17 receptor A	23765	Q96F46	9.96508e-05	1.59734e-06	0.0763466	TRUE
Eosinophil percentage of white cells || id:GCST90002382	Ulcerative colitis || id:ebi-a-GCST004133	ENSG00000115607	HGNC:5989	IL18RAP	interleukin 18 receptor accessory protein	8807	O95256	0.00218937	0.000282101	1.03702e-09	TRUE
Eosinophil percentage of white cells || id:GCST90002382	Ulcerative colitis || id:ebi-a-GCST004133	ENSG00000115594	HGNC:5993	IL1R1	interleukin 1 receptor type 1	3554	P14778	0.00141741	0.000251749	9.38418e-06	TRUE
Eosinophil percentage of white cells || id:GCST90002382	Ulcerative colitis || id:ebi-a-GCST004133	ENSG00000115590	HGNC:5994	IL1R2	interleukin 1 receptor type 2	7850	P27930	0.000264366	0.000542766	0.152382	FALSE
Eosinophil percentage of white cells || id:GCST90002382	Ulcerative colitis || id:ebi-a-GCST004133	ENSG00000115602	HGNC:5998	IL1RL1	interleukin 1 receptor like 1	9173	Q01638	0.00223401	6.85713e-05	2.16662e-15	TRUE
Eosinophil percentage of white cells || id:GCST90002382	Ulcerative colitis || id:ebi-a-GCST004133	ENSG00000115598	HGNC:5999	IL1RL2	interleukin 1 receptor like 2	8808	Q9HB29	0.00017495	8.34894e-08	0.00853807	TRUE
Eosinophil percentage of white cells || id:GCST90002382	Ulcerative colitis || id:ebi-a-GCST004133	ENSG00000109471	HGNC:6001	IL2	interleukin 2	3558	P60568	0.000219362	0.000334733	0.478604	FALSE
Eosinophil percentage of white cells || id:GCST90002382	Ulcerative colitis || id:ebi-a-GCST004133	ENSG00000138684	HGNC:6005	IL21	interleukin 21	59067	Q9HBE4	0.000120165	0.000563148	0.00942355	FALSE
Eosinophil percentage of white cells || id:GCST90002382	Ulcerative colitis || id:ebi-a-GCST004133	ENSG00000134460	HGNC:6008	IL2RA	interleukin 2 receptor subunit alpha	3559	P01589	0.000114887	0.000217152	0.414063	FALSE
Eosinophil percentage of white cells || id:GCST90002382	Ulcerative colitis || id:ebi-a-GCST004133	ENSG00000100385	HGNC:6009	IL2RB	interleukin 2 receptor subunit beta	3560	P14784	7.47846e-05	0.000141334	0.510038	FALSE
Eosinophil percentage of white cells || id:GCST90002382	Ulcerative colitis || id:ebi-a-GCST004133	ENSG00000164399	HGNC:6011	IL3	interleukin 3	3562	P08700	0.00105505	1.27906e-06	1.83122e-10	TRUE
Eosinophil percentage of white cells || id:GCST90002382	Ulcerative colitis || id:ebi-a-GCST004133	ENSG00000137033	HGNC:16028	IL33	interleukin 33	90865	O95760	0.000276941	3.51742e-05	0.029447	TRUE
Eosinophil percentage of white cells || id:GCST90002382	Ulcerative colitis || id:ebi-a-GCST004133	ENSG00000113520	HGNC:6014	IL4	interleukin 4	3565	P05112	9.96508e-05	1.07823e-05	0.173282	TRUE
Eosinophil percentage of white cells || id:GCST90002382	Ulcerative colitis || id:ebi-a-GCST004133	ENSG00000077238	HGNC:6015	IL4R	interleukin 4 receptor	3566	P24394	0.000214671	4.24395e-06	0.0104772	TRUE
Eosinophil percentage of white cells || id:GCST90002382	Ulcerative colitis || id:ebi-a-GCST004133	ENSG00000113525	HGNC:6016	IL5	interleukin 5	3567	P05113	0.00223401	1.36833e-05	7.80591e-19	TRUE
Eosinophil percentage of white cells || id:GCST90002382	Ulcerative colitis || id:ebi-a-GCST004133	ENSG00000091181	HGNC:6017	IL5RA	interleukin 5 receptor subunit alpha	3568	Q01344	8.86423e-05	1.27142e-09	0.0565758	TRUE
Eosinophil percentage of white cells || id:GCST90002382	Ulcerative colitis || id:ebi-a-GCST004133	ENSG00000136244	HGNC:6018	IL6	interleukin 6	3569	P05231	0.000265321	0.000225947	0.798262	TRUE
Eosinophil percentage of white cells || id:GCST90002382	Ulcerative colitis || id:ebi-a-GCST004133	ENSG00000168685	HGNC:6024	IL7R	interleukin 7 receptor	3575	P16871	0.000448549	1.9559e-05	0.000657599	TRUE
Eosinophil percentage of white cells || id:GCST90002382	Ulcerative colitis || id:ebi-a-GCST004133	ENSG00000168918	HGNC:6079	INPP5D	inositol polyphosphate-5-phosphatase D	3635	Q92835	0.000420941	9.19865e-06	0.000378704	TRUE
Eosinophil percentage of white cells || id:GCST90002382	Ulcerative colitis || id:ebi-a-GCST004133	ENSG00000005844	HGNC:6148	ITGAL	integrin subunit alpha L	3683	P20701	8.21642e-05	2.92588e-06	0.13495	TRUE
Eosinophil percentage of white cells || id:GCST90002382	Ulcerative colitis || id:ebi-a-GCST004133	ENSG00000169896	HGNC:6149	ITGAM	integrin subunit alpha M	3684	P11215	7.74098e-05	0.000148538	0.490812	FALSE
Eosinophil percentage of white cells || id:GCST90002382	Ulcerative colitis || id:ebi-a-GCST004133	ENSG00000259207	HGNC:6156	ITGB3	integrin subunit beta 3	3690	P05106	8.00112e-05	9.60564e-05	0.861866	FALSE
Eosinophil percentage of white cells || id:GCST90002382	Ulcerative colitis || id:ebi-a-GCST004133	ENSG00000113263	HGNC:6171	ITK	IL2 inducible T cell kinase	3702	Q08881	9.5374e-05	4.26791e-06	0.117527	TRUE
Eosinophil percentage of white cells || id:GCST90002382	Ulcerative colitis || id:ebi-a-GCST004133	ENSG00000162434	HGNC:6190	JAK1	Janus kinase 1	3716	P23458	0.000197569	3.32675e-05	0.0920113	TRUE
Eosinophil percentage of white cells || id:GCST90002382	Ulcerative colitis || id:ebi-a-GCST004133	ENSG00000096968	HGNC:6192	JAK2	Janus kinase 2	3717	O60674	0.00026006	0.000575938	0.109411	FALSE
Eosinophil percentage of white cells || id:GCST90002382	Ulcerative colitis || id:ebi-a-GCST004133	ENSG00000116678	HGNC:6554	LEPR	leptin receptor	3953	P48357	8.35811e-05	2.7123e-06	0.127605	TRUE
Eosinophil percentage of white cells || id:GCST90002382	Ulcerative colitis || id:ebi-a-GCST004133	ENSG00000131981	HGNC:6563	LGALS3	galectin 3	3958	P17931	0.000159175	4.03475e-06	0.0310559	TRUE
Eosinophil percentage of white cells || id:GCST90002382	Ulcerative colitis || id:ebi-a-GCST004133	ENSG00000198121	HGNC:3166	LPAR1	lysophosphatidic acid receptor 1	1902	Q92633	0.000344567	1.8075e-10	0.000162688	TRUE
Eosinophil percentage of white cells || id:GCST90002382	Ulcerative colitis || id:ebi-a-GCST004133	ENSG00000175445	HGNC:6677	LPL	lipoprotein lipase	4023	P06858	0.000110961	8.93414e-06	0.125106	TRUE
Eosinophil percentage of white cells || id:GCST90002382	Ulcerative colitis || id:ebi-a-GCST004133	ENSG00000123384	HGNC:6692	LRP1	LDL receptor related protein 1	4035	Q07954	9.80784e-05	7.80178e-05	0.827698	TRUE
Eosinophil percentage of white cells || id:GCST90002382	Ulcerative colitis || id:ebi-a-GCST004133	ENSG00000226979	HGNC:6709	LTA	lymphotoxin alpha	4049	P01374	0.000127532	3.3691e-05	0.264532	TRUE
Eosinophil percentage of white cells || id:GCST90002382	Ulcerative colitis || id:ebi-a-GCST004133	ENSG00000111321	HGNC:6718	LTBR	lymphotoxin beta receptor	4055	P36941	0.000165621	2.62903e-05	0.115527	TRUE
Eosinophil percentage of white cells || id:GCST90002382	Ulcerative colitis || id:ebi-a-GCST004133	ENSG00000172175	HGNC:6819	MALT1	MALT1 paracaspase	10892	Q9UDY8	7.30042e-05	2.67779e-05	0.493378	TRUE
Eosinophil percentage of white cells || id:GCST90002382	Ulcerative colitis || id:ebi-a-GCST004133	ENSG00000126934	HGNC:6842	MAP2K2	mitogen-activated protein kinase kinase 2	5605	P36507	7.92159e-05	3.09277e-05	0.49729	TRUE
Eosinophil percentage of white cells || id:GCST90002382	Ulcerative colitis || id:ebi-a-GCST004133	ENSG00000173327	HGNC:6850	MAP3K11	mitogen-activated protein kinase kinase kinase 11	4296	Q16584	0.000153429	8.84009e-06	0.0556748	TRUE
Eosinophil percentage of white cells || id:GCST90002382	Ulcerative colitis || id:ebi-a-GCST004133	ENSG00000071054	HGNC:6866	MAP4K4	mitogen-activated protein kinase kinase kinase kinase 4	9448	O95819	0.00036091	5.57463e-05	0.0190591	TRUE
Eosinophil percentage of white cells || id:GCST90002382	Ulcerative colitis || id:ebi-a-GCST004133	ENSG00000112062	HGNC:6876	MAPK14	mitogen-activated protein kinase 14	1432	Q16539	0.000175477	1.436e-05	0.05454	TRUE
Eosinophil percentage of white cells || id:GCST90002382	Ulcerative colitis || id:ebi-a-GCST004133	ENSG00000102882	HGNC:6877	MAPK3	mitogen-activated protein kinase 3	5595	P27361	0.000148747	2.18068e-05	0.126019	TRUE
Eosinophil percentage of white cells || id:GCST90002382	Ulcerative colitis || id:ebi-a-GCST004133	ENSG00000009724	HGNC:6902	MASP2	MBL associated serine protease 2	10747	O00187	8.92046e-05	1.0797e-05	0.210582	TRUE
Eosinophil percentage of white cells || id:GCST90002382	Ulcerative colitis || id:ebi-a-GCST004133	ENSG00000128285	HGNC:4479	MCHR1	melanin concentrating hormone receptor 1	2847	Q99705	8.72691e-05	4.57914e-05	0.600682	TRUE
Eosinophil percentage of white cells || id:GCST90002382	Ulcerative colitis || id:ebi-a-GCST004133	ENSG00000136997	HGNC:7553	MYC	MYC proto-oncogene, bHLH transcription factor	4609	P01106	7.42408e-05	7.43739e-07	0.114989	TRUE
Eosinophil percentage of white cells || id:GCST90002382	Ulcerative colitis || id:ebi-a-GCST004133	ENSG00000109320	HGNC:7794	NFKB1	nuclear factor kappa B subunit 1	4790	P19838	0.000116039	0.000141298	0.820723	FALSE
Eosinophil percentage of white cells || id:GCST90002382	Ulcerative colitis || id:ebi-a-GCST004133	ENSG00000113580	HGNC:7978	NR3C1	nuclear receptor subfamily 3 group C member 1	2908	P04150	8.41655e-05	0.000161456	0.472694	FALSE
Eosinophil percentage of white cells || id:GCST90002382	Ulcerative colitis || id:ebi-a-GCST004133	ENSG00000109991	HGNC:8534	P2RX3	purinergic receptor P2X 3	5024	P56373	0.000203836	3.22957e-06	0.0111814	TRUE
Eosinophil percentage of white cells || id:GCST90002382	Ulcerative colitis || id:ebi-a-GCST004133	ENSG00000188389	HGNC:8760	PDCD1	programmed cell death 1	5133	Q15116	0.000142137	0.000236747	0.48122	FALSE
Eosinophil percentage of white cells || id:GCST90002382	Ulcerative colitis || id:ebi-a-GCST004133	ENSG00000205268	HGNC:8791	PDE7A	phosphodiesterase 7A	5150	Q13946	8.70742e-05	0.000113639	0.787061	FALSE
Eosinophil percentage of white cells || id:GCST90002382	Ulcerative colitis || id:ebi-a-GCST004133	ENSG00000155660	HGNC:30167	PDIA4	protein disulfide isomerase family A member 4	9601	P13667	0.000101592	3.61306e-06	0.0964143	TRUE
Eosinophil percentage of white cells || id:GCST90002382	Ulcerative colitis || id:ebi-a-GCST004133	ENSG00000171608	HGNC:8977	PIK3CD	phosphatidylinositol-4,5-bisphosphate 3-kinase catalytic subunit delta	5293	O00329	0.000194685	1.42772e-06	0.00950076	TRUE
Eosinophil percentage of white cells || id:GCST90002382	Ulcerative colitis || id:ebi-a-GCST004133	ENSG00000186951	HGNC:9232	PPARA	peroxisome proliferator activated receptor alpha	5465	Q07869	0.000231032	1.18267e-05	0.0168112	TRUE
Eosinophil percentage of white cells || id:GCST90002382	Ulcerative colitis || id:ebi-a-GCST004133	ENSG00000112033	HGNC:9235	PPARD	peroxisome proliferator activated receptor delta	5467	Q03181	0.000283815	7.34357e-05	0.0924147	TRUE
Eosinophil percentage of white cells || id:GCST90002382	Ulcerative colitis || id:ebi-a-GCST004133	ENSG00000132170	HGNC:9236	PPARG	peroxisome proliferator activated receptor gamma	5468	P37231	0.000438869	7.36295e-05	0.011914	TRUE
Eosinophil percentage of white cells || id:GCST90002382	Ulcerative colitis || id:ebi-a-GCST004133	ENSG00000186652	HGNC:9362	PRG2	proteoglycan 2, pro eosinophil major basic protein	5553	P13727	0.000211899	1.73694e-06	0.00711887	TRUE
Eosinophil percentage of white cells || id:GCST90002382	Ulcerative colitis || id:ebi-a-GCST004133	ENSG00000065675	HGNC:9410	PRKCQ	protein kinase C theta	5588	Q04759	7.95969e-05	1.04142e-06	0.10825	TRUE
Eosinophil percentage of white cells || id:GCST90002382	Ulcerative colitis || id:ebi-a-GCST004133	ENSG00000169403	HGNC:9582	PTAFR	platelet activating factor receptor	5724	P25105	0.000123308	5.62772e-06	0.0758896	TRUE
Eosinophil percentage of white cells || id:GCST90002382	Ulcerative colitis || id:ebi-a-GCST004133	ENSG00000196396	HGNC:9642	PTPN1	protein tyrosine phosphatase non-receptor type 1	5770	P18031	0.000209935	2.0177e-06	0.00789227	TRUE
Eosinophil percentage of white cells || id:GCST90002382	Ulcerative colitis || id:ebi-a-GCST004133	ENSG00000179295	HGNC:9644	PTPN11	protein tyrosine phosphatase non-receptor type 11	5781	Q06124	0.00223401	0.000478517	2.37277e-07	TRUE
Eosinophil percentage of white cells || id:GCST90002382	Ulcerative colitis || id:ebi-a-GCST004133	ENSG00000081237	HGNC:9666	PTPRC	protein tyrosine phosphatase receptor type C	5788	P08575	0.000562891	2.12951e-05	0.000102129	TRUE
Eosinophil percentage of white cells || id:GCST90002382	Ulcerative colitis || id:ebi-a-GCST004133	ENSG00000077092	HGNC:9865	RARB	retinoic acid receptor beta	5915	P10826	0.000119289	5.38966e-08	0.0297823	TRUE
Eosinophil percentage of white cells || id:GCST90002382	Ulcerative colitis || id:ebi-a-GCST004133	ENSG00000173039	HGNC:9955	RELA	RELA proto-oncogene, NF-kB subunit	5970	Q04206	0.000196748	2.85544e-05	0.0775371	TRUE
Eosinophil percentage of white cells || id:GCST90002382	Ulcerative colitis || id:ebi-a-GCST004133	ENSG00000067560	HGNC:667	RHOA	ras homolog family member A	387	P61586	0.000206244	0.00044673	0.168347	FALSE
Eosinophil percentage of white cells || id:GCST90002382	Ulcerative colitis || id:ebi-a-GCST004133	ENSG00000162302	HGNC:10433	RPS6KA4	ribosomal protein S6 kinase A4	8986	O75676	8.79064e-05	8.26351e-05	0.953726	TRUE
Eosinophil percentage of white cells || id:GCST90002382	Ulcerative colitis || id:ebi-a-GCST004133	ENSG00000125910	HGNC:3170	S1PR4	sphingosine-1-phosphate receptor 4	8698	O95977	0.000497977	0.000174734	0.0643621	TRUE
Eosinophil percentage of white cells || id:GCST90002382	Ulcerative colitis || id:ebi-a-GCST004133	ENSG00000007908	HGNC:10718	SELE	selectin E	6401	P16581	9.25158e-05	3.62033e-06	0.11678	TRUE
Eosinophil percentage of white cells || id:GCST90002382	Ulcerative colitis || id:ebi-a-GCST004133	ENSG00000188404	HGNC:10720	SELL	selectin L	6402	P14151	8.74721e-05	7.8324e-07	0.0852049	TRUE
Eosinophil percentage of white cells || id:GCST90002382	Ulcerative colitis || id:ebi-a-GCST004133	ENSG00000170145	HGNC:21680	SIK2	salt inducible kinase 2	23235	Q9H0K1	8.92046e-05	0.000108191	0.845802	FALSE
Eosinophil percentage of white cells || id:GCST90002382	Ulcerative colitis || id:ebi-a-GCST004133	ENSG00000101665	HGNC:6773	SMAD7	SMAD family member 7	4092	O15105	0.000140845	9.37946e-07	0.0267195	TRUE
Eosinophil percentage of white cells || id:GCST90002382	Ulcerative colitis || id:ebi-a-GCST004133	ENSG00000173757	HGNC:11367	STAT5B	signal transducer and activator of transcription 5B	6777	P51692	8.72691e-05	0.00027194	0.146121	FALSE
Eosinophil percentage of white cells || id:GCST90002382	Ulcerative colitis || id:ebi-a-GCST004133	ENSG00000166888	HGNC:11368	STAT6	signal transducer and activator of transcription 6	6778	P42226	0.000297741	4.35367e-06	0.00204486	TRUE
Eosinophil percentage of white cells || id:GCST90002382	Ulcerative colitis || id:ebi-a-GCST004133	ENSG00000164362	HGNC:11730	TERT	telomerase reverse transcriptase	7015	O14746	0.000297911	6.80698e-05	0.0669987	TRUE
Eosinophil percentage of white cells || id:GCST90002382	Ulcerative colitis || id:ebi-a-GCST004133	ENSG00000067182	HGNC:11916	TNFRSF1A	TNF receptor superfamily member 1A	7132	P19438	9.52665e-05	9.35908e-05	0.986015	TRUE
Eosinophil percentage of white cells || id:GCST90002382	Ulcerative colitis || id:ebi-a-GCST004133	ENSG00000028137	HGNC:11917	TNFRSF1B	TNF receptor superfamily member 1B	7133	P20333	0.000182987	6.39121e-07	0.00967255	TRUE
Eosinophil percentage of white cells || id:GCST90002382	Ulcerative colitis || id:ebi-a-GCST004133	ENSG00000120949	HGNC:11923	TNFRSF8	TNF receptor superfamily member 8	943	P28908	0.00030946	0.000150658	0.279674	TRUE
Eosinophil percentage of white cells || id:GCST90002382	Ulcerative colitis || id:ebi-a-GCST004133	ENSG00000161955	HGNC:11928	TNFSF13	TNF superfamily member 13	8741	O75888	9.51614e-05	4.33568e-05	0.519252	TRUE
Eosinophil percentage of white cells || id:GCST90002382	Ulcerative colitis || id:ebi-a-GCST004133	ENSG00000181634	HGNC:11931	TNFSF15	TNF superfamily member 15	9966	O95150	9.77102e-05	0.000135784	0.719311	FALSE
Eosinophil percentage of white cells || id:GCST90002382	Ulcerative colitis || id:ebi-a-GCST004133	ENSG00000131747	HGNC:11989	TOP2A	DNA topoisomerase II alpha	7153	P11388	8.89151e-05	4.98137e-05	0.629733	TRUE
Eosinophil percentage of white cells || id:GCST90002382	Ulcerative colitis || id:ebi-a-GCST004133	ENSG00000141510	HGNC:11998	TP53	tumor protein p53	7157	P04637	0.00013697	4.53638e-05	0.312517	TRUE
Eosinophil percentage of white cells || id:GCST90002382	Ulcerative colitis || id:ebi-a-GCST004133	ENSG00000158022	HGNC:16007	TRIM63	tripartite motif containing 63	84676	Q969Q1	8.1528e-05	1.96758e-06	0.121073	TRUE
Eosinophil percentage of white cells || id:GCST90002382	Ulcerative colitis || id:ebi-a-GCST004133	ENSG00000145777	HGNC:30743	TSLP	thymic stromal lymphopoietin	85480	Q969D9	0.000799269	7.17514e-08	1.24293e-08	TRUE
Eosinophil percentage of white cells || id:GCST90002382	Ulcerative colitis || id:ebi-a-GCST004133	ENSG00000196230	HGNC:20778	TUBB	tubulin beta class I	203068	P07437	0.000201495	1.96565e-05	0.0472172	TRUE
Eosinophil percentage of white cells || id:GCST90002382	Ulcerative colitis || id:ebi-a-GCST004133	ENSG00000162692	HGNC:12663	VCAM1	vascular cell adhesion molecule 1	7412	P19320	7.92159e-05	5.5404e-07	0.0973384	TRUE
Eosinophil percentage of white cells || id:GCST90002382	Ulcerative colitis || id:ebi-a-GCST004133	ENSG00000173511	HGNC:12681	VEGFB	vascular endothelial growth factor B	7423	P49765	0.000137297	2.23729e-05	0.155487	TRUE
Eosinophil percentage of white cells || id:GCST90002382	Ulcerative colitis || id:ebi-a-GCST004133	ENSG00000114812	HGNC:12694	VIPR1	vasoactive intestinal peptide receptor 1	7433	P32241	9.55965e-05	5.51145e-09	0.0485651	TRUE
Eosinophil percentage of white cells || id:GCST90002382	Ulcerative colitis || id:ebi-a-GCST004133	ENSG00000115085	HGNC:12858	ZAP70	zeta chain of T cell receptor associated protein kinase 70	7535	P43403	0.000200749	0.000111592	0.463637	TRUE
Granulocyte count || id:ebi-a-GCST004614	Eczema || id:GCST90244787	ENSG00000170425	HGNC:264	ADORA2B	adenosine A2b receptor	136	P29275	0.000535381	7.41439e-07	4.66725e-17	TRUE
Granulocyte count || id:ebi-a-GCST004614	Eczema || id:GCST90244787	ENSG00000169252	HGNC:286	ADRB2	adrenoceptor beta 2	154	P07550	0.000306549	1.2145e-07	1.00669e-10	TRUE
Granulocyte count || id:ebi-a-GCST004614	Eczema || id:GCST90244787	ENSG00000204305	HGNC:320	AGER	advanced glycosylation end-product specific receptor	177	Q15109	0.000551215	3.43723e-05	3.17227e-11	TRUE
Granulocyte count || id:ebi-a-GCST004614	Eczema || id:GCST90244787	ENSG00000204256	HGNC:1103	BRD2	bromodomain containing 2	6046	P25440	0.000655275	5.52506e-07	7.49324e-21	TRUE
Granulocyte count || id:ebi-a-GCST004614	Eczema || id:GCST90244787	ENSG00000105810	HGNC:1777	CDK6	cyclin dependent kinase 6	1021	Q00534	0.00171629	2.30227e-09	7.34475e-55	TRUE
Granulocyte count || id:ebi-a-GCST004614	Eczema || id:GCST90244787	ENSG00000134058	HGNC:1778	CDK7	cyclin dependent kinase 7	1022	P50613	0.000240603	5.6475e-08	8.66178e-09	TRUE
Granulocyte count || id:ebi-a-GCST004614	Eczema || id:GCST90244787	ENSG00000164400	HGNC:2434	CSF2	colony stimulating factor 2	1437	P04141	0.000185956	4.9125e-05	0.0125132	TRUE
Granulocyte count || id:ebi-a-GCST004614	Eczema || id:GCST90244787	ENSG00000119535	HGNC:2439	CSF3R	colony stimulating factor 3 receptor	1441	Q99062	0.000439564	3.57181e-07	1.6527e-14	TRUE
Granulocyte count || id:ebi-a-GCST004614	Eczema || id:GCST90244787	ENSG00000081041	HGNC:4603	CXCL2	C-X-C motif chemokine ligand 2	2920	P19875	0.00219954	4.55396e-06	6.43697e-64	TRUE
Granulocyte count || id:ebi-a-GCST004614	Eczema || id:GCST90244787	ENSG00000169429	HGNC:6025	CXCL8	C-X-C motif chemokine ligand 8	3576	P10145	0.000776015	1.13033e-08	1.34444e-25	TRUE
Granulocyte count || id:ebi-a-GCST004614	Eczema || id:GCST90244787	ENSG00000130816	HGNC:2976	DNMT1	DNA methyltransferase 1	1786	P26358	0.000196771	9.45379e-07	8.69593e-07	TRUE
Granulocyte count || id:ebi-a-GCST004614	Eczema || id:GCST90244787	ENSG00000157540	HGNC:3091	DYRK1A	dual specificity tyrosine phosphorylation regulated kinase 1A	1859	Q13627	0.000188747	1.27768e-05	0.000128271	TRUE
Granulocyte count || id:ebi-a-GCST004614	Eczema || id:GCST90244787	ENSG00000242950	HGNC:13525	ERVW-1	endogenous retrovirus group W member 1, envelope	30816	Q9UQF0	0.000413882	3.93288e-06	4.55566e-12	TRUE
Granulocyte count || id:ebi-a-GCST004614	Eczema || id:GCST90244787	ENSG00000149485	HGNC:3574	FADS1	fatty acid desaturase 1	3992	O60427	0.000330538	8.36649e-06	8.37237e-09	TRUE
Granulocyte count || id:ebi-a-GCST004614	Eczema || id:GCST90244787	ENSG00000143226	HGNC:3616	FCGR2A	Fc gamma receptor IIa	2212	P12318	0.000227817	4.0651e-07	5.12484e-08	TRUE
Granulocyte count || id:ebi-a-GCST004614	Eczema || id:GCST90244787	ENSG00000072694	HGNC:3618	FCGR2B	Fc gamma receptor IIb	2213	P31994	0.000267913	4.15668e-06	6.69072e-08	TRUE
Granulocyte count || id:ebi-a-GCST004614	Eczema || id:GCST90244787	ENSG00000203747	HGNC:3619	FCGR3A	Fc gamma receptor IIIa	2214	P08637	0.000234476	2.20085e-06	1.88088e-07	TRUE
Granulocyte count || id:ebi-a-GCST004614	Eczema || id:GCST90244787	ENSG00000162747	HGNC:3620	FCGR3B	Fc gamma receptor IIIb	2215	O75015	0.000236	3.76363e-06	4.24841e-07	TRUE
Granulocyte count || id:ebi-a-GCST004614	Eczema || id:GCST90244787	ENSG00000122025	HGNC:3765	FLT3	fms related receptor tyrosine kinase 3	2322	P36888	0.000251012	2.90294e-07	8.08445e-09	TRUE
Granulocyte count || id:ebi-a-GCST004614	Eczema || id:GCST90244787	ENSG00000204681	HGNC:4070	GABBR1	gamma-aminobutyric acid type B receptor subunit 1	2550	Q9UBS5	0.000810618	1.63279e-07	3.78488e-26	TRUE
Granulocyte count || id:ebi-a-GCST004614	Eczema || id:GCST90244787	ENSG00000179921	HGNC:19680	GPBAR1	G protein-coupled bile acid receptor 1	151306	Q8TDU6	0.000249185	2.82589e-07	9.05008e-09	TRUE
Granulocyte count || id:ebi-a-GCST004614	Eczema || id:GCST90244787	ENSG00000196735	HGNC:4942	HLA-DQA1	major histocompatibility complex, class II, DQ alpha 1	3117	P01909	0.00103223	3.93191e-06	6.47492e-30	TRUE
Granulocyte count || id:ebi-a-GCST004614	Eczema || id:GCST90244787	ENSG00000196126	HGNC:4948	HLA-DRB1	major histocompatibility complex, class II, DR beta 1	3123	P01911	0.00125906	3.73487e-09	1.16281e-40	TRUE
Granulocyte count || id:ebi-a-GCST004614	Eczema || id:GCST90244787	ENSG00000136689	HGNC:6000	IL1RN	interleukin 1 receptor antagonist	3557	P18510	0.000184824	1.44774e-05	0.000225269	TRUE
Granulocyte count || id:ebi-a-GCST004614	Eczema || id:GCST90244787	ENSG00000115232	HGNC:6140	ITGA4	integrin subunit alpha 4	3676	P13612	0.000291773	2.32865e-06	4.59232e-09	TRUE
Granulocyte count || id:ebi-a-GCST004614	Eczema || id:GCST90244787	ENSG00000005844	HGNC:6148	ITGAL	integrin subunit alpha L	3683	P20701	0.000192999	2.12224e-06	2.79121e-06	TRUE
Granulocyte count || id:ebi-a-GCST004614	Eczema || id:GCST90244787	ENSG00000157404	HGNC:6342	KIT	KIT proto-oncogene, receptor tyrosine kinase	3815	P10721	0.000218746	5.19041e-06	2.42425e-06	TRUE
Granulocyte count || id:ebi-a-GCST004614	Eczema || id:GCST90244787	ENSG00000116678	HGNC:6554	LEPR	leptin receptor	3953	P48357	0.000419695	1.08469e-09	1.28602e-14	TRUE
Granulocyte count || id:ebi-a-GCST004614	Eczema || id:GCST90244787	ENSG00000226979	HGNC:6709	LTA	lymphotoxin alpha	4049	P01374	0.000394597	6.92171e-09	9.06657e-14	TRUE
Granulocyte count || id:ebi-a-GCST004614	Eczema || id:GCST90244787	ENSG00000254087	HGNC:6735	LYN	LYN proto-oncogene, Src family tyrosine kinase	4067	P07948	0.000192933	1.52579e-06	1.85888e-06	TRUE
Granulocyte count || id:ebi-a-GCST004614	Eczema || id:GCST90244787	ENSG00000005381	HGNC:7218	MPO	myeloperoxidase	4353	P05164	0.0004124	1.3761e-06	5.58499e-13	TRUE
Granulocyte count || id:ebi-a-GCST004614	Eczema || id:GCST90244787	ENSG00000162711	HGNC:16400	NLRP3	NLR family pyrin domain containing 3	114548	Q96P20	0.000448986	1.06245e-06	3.04986e-14	TRUE
Granulocyte count || id:ebi-a-GCST004614	Eczema || id:GCST90244787	ENSG00000184588	HGNC:8781	PDE4B	phosphodiesterase 4B	5142	Q07343	0.000243426	1.7356e-06	7.34934e-08	TRUE
Granulocyte count || id:ebi-a-GCST004614	Eczema || id:GCST90244787	ENSG00000179295	HGNC:9644	PTPN11	protein tyrosine phosphatase non-receptor type 11	5781	Q06124	0.000344782	9.94461e-06	6.30261e-09	TRUE
Granulocyte count || id:ebi-a-GCST004614	Eczema || id:GCST90244787	ENSG00000131759	HGNC:9864	RARA	retinoic acid receptor alpha	5914	P10276	0.000862094	6.06558e-06	3.76329e-24	TRUE
Granulocyte count || id:ebi-a-GCST004614	Eczema || id:GCST90244787	ENSG00000267534	HGNC:3169	S1PR2	sphingosine-1-phosphate receptor 2	9294	O95136	0.000191711	1.02462e-08	2.23256e-07	TRUE
Granulocyte count || id:ebi-a-GCST004614	Eczema || id:GCST90244787	ENSG00000125910	HGNC:3170	S1PR4	sphingosine-1-phosphate receptor 4	8698	O95977	0.00112147	1.97823e-06	1.16447e-33	TRUE
Granulocyte count || id:ebi-a-GCST004614	Eczema || id:GCST90244787	ENSG00000063176	HGNC:18859	SPHK2	sphingosine kinase 2	56848	Q9NRA0	0.000304731	5.01063e-07	2.77317e-10	TRUE
Granulocyte count || id:ebi-a-GCST004614	Eczema || id:GCST90244787	ENSG00000164362	HGNC:11730	TERT	telomerase reverse transcriptase	7015	O14746	0.000459784	2.55073e-06	7.53025e-14	TRUE
Granulocyte count || id:ebi-a-GCST004614	Eczema || id:GCST90244787	ENSG00000232810	HGNC:11892	TNF	tumor necrosis factor	7124	P01375	0.000250733	5.65415e-05	0.00172862	TRUE
Granulocyte count || id:ebi-a-GCST004614	Eczema || id:GCST90244787	ENSG00000131747	HGNC:11989	TOP2A	DNA topoisomerase II alpha	7153	P11388	0.000467771	9.19221e-07	6.77144e-15	TRUE
Granulocyte count || id:ebi-a-GCST004614	Eczema || id:GCST90244787	ENSG00000196230	HGNC:20778	TUBB	tubulin beta class I	203068	P07437	0.000823358	2.18427e-06	1.10011e-24	TRUE
Granulocyte count || id:ebi-a-GCST004614	Eczema || id:GCST90244787	ENSG00000107738	HGNC:30085	VSIR	V-set immunoregulatory receptor	64115	Q9H7M9	0.000176383	5.15031e-07	2.20505e-06	TRUE
Lymphocyte count || id:GCST90002316	Juvenile idiopathic arthritis || id:GCST90010715	ENSG00000103222	HGNC:51	ABCC1	ATP binding cassette subfamily C member 1	4363	P33527	8.52238e-05	9.56498e-06	0.498117	TRUE
Lymphocyte count || id:GCST90002316	Juvenile idiopathic arthritis || id:GCST90010715	ENSG00000149451	HGNC:15478	ADAM33	ADAM metallopeptidase domain 33	80332	Q9BZ11	6.31116e-05	9.3233e-06	0.589389	TRUE
Lymphocyte count || id:GCST90002316	Juvenile idiopathic arthritis || id:GCST90010715	ENSG00000123146	HGNC:1711	ADGRE5	adhesion G protein-coupled receptor E5	976	P48960	0.000143932	0.000548914	0.206988	FALSE
Lymphocyte count || id:GCST90002316	Juvenile idiopathic arthritis || id:GCST90010715	ENSG00000128271	HGNC:263	ADORA2A	adenosine A2a receptor	135	P29274	9.6808e-05	0.000166289	0.735895	FALSE
Lymphocyte count || id:GCST90002316	Juvenile idiopathic arthritis || id:GCST90010715	ENSG00000170425	HGNC:264	ADORA2B	adenosine A2b receptor	136	P29275	0.000106365	3.19041e-05	0.606688	TRUE
Lymphocyte count || id:GCST90002316	Juvenile idiopathic arthritis || id:GCST90010715	ENSG00000204305	HGNC:320	AGER	advanced glycosylation end-product specific receptor	177	Q15109	0.000353731	0.000788024	0.306381	FALSE
Lymphocyte count || id:GCST90002316	Juvenile idiopathic arthritis || id:GCST90010715	ENSG00000108839	HGNC:429	ALOX12	arachidonate 12-lipoxygenase, 12S type	239	P18054	7.24937e-05	0.000179011	0.591315	FALSE
Lymphocyte count || id:GCST90002316	Juvenile idiopathic arthritis || id:GCST90010715	ENSG00000012779	HGNC:435	ALOX5	arachidonate 5-lipoxygenase	240	P09917	8.18722e-05	6.60523e-05	0.919037	TRUE
Lymphocyte count || id:GCST90002316	Juvenile idiopathic arthritis || id:GCST90010715	ENSG00000130203	HGNC:613	APOE	apolipoprotein E	348	P02649	7.24847e-05	0.000118363	0.794034	FALSE
Lymphocyte count || id:GCST90002316	Juvenile idiopathic arthritis || id:GCST90010715	ENSG00000171791	HGNC:990	BCL2	BCL2 apoptosis regulator	596	P10415	0.000377868	0.00040754	0.934121	FALSE
Lymphocyte count || id:GCST90002316	Juvenile idiopathic arthritis || id:GCST90010715	ENSG00000204256	HGNC:1103	BRD2	bromodomain containing 2	6046	P25440	0.000202415	2.36521e-05	0.301416	TRUE
Lymphocyte count || id:GCST90002316	Juvenile idiopathic arthritis || id:GCST90010715	ENSG00000125730	HGNC:1318	C3	complement C3	718	P01024	7.14731e-05	0.000174517	0.59964	FALSE
Lymphocyte count || id:GCST90002316	Juvenile idiopathic arthritis || id:GCST90010715	ENSG00000106804	HGNC:1331	C5	complement C5	727	P01031	0.000209608	3.44156e-05	0.341929	TRUE
Lymphocyte count || id:GCST90002316	Juvenile idiopathic arthritis || id:GCST90010715	ENSG00000064989	HGNC:16709	CALCRL	calcitonin receptor like receptor	10203	Q16602	0.00021706	0.000392842	0.574424	FALSE
Lymphocyte count || id:GCST90002316	Juvenile idiopathic arthritis || id:GCST90010715	ENSG00000064012	HGNC:1509	CASP8	caspase 8	841	Q14790	0.000354011	0.000161745	0.500948	TRUE
Lymphocyte count || id:GCST90002316	Juvenile idiopathic arthritis || id:GCST90010715	ENSG00000105974	HGNC:1527	CAV1	caveolin 1	857	Q03135	9.38794e-05	5.94143e-05	0.826941	TRUE
Lymphocyte count || id:GCST90002316	Juvenile idiopathic arthritis || id:GCST90010715	ENSG00000184451	HGNC:4474	CCR10	C-C motif chemokine receptor 10	2826	P46092	6.73798e-05	4.60277e-05	0.875117	TRUE
Lymphocyte count || id:GCST90002316	Juvenile idiopathic arthritis || id:GCST90010715	ENSG00000121807	HGNC:1603	CCR2	C-C motif chemokine receptor 2	729230	P41597	0.000120069	0.00168215	0.000902772	FALSE
Lymphocyte count || id:GCST90002316	Juvenile idiopathic arthritis || id:GCST90010715	ENSG00000183625	HGNC:1604	CCR3	C-C motif chemokine receptor 3	1232	P51677	0.000124637	0.00230993	4.58846e-05	FALSE
Lymphocyte count || id:GCST90002316	Juvenile idiopathic arthritis || id:GCST90010715	ENSG00000160791	HGNC:1606	CCR5	C-C motif chemokine receptor 5	1234	P51681	7.20594e-05	0.000173775	0.604462	FALSE
Lymphocyte count || id:GCST90002316	Juvenile idiopathic arthritis || id:GCST90010715	ENSG00000163606	HGNC:24235	CD200R1	CD200 receptor 1	131450	Q8TD46	7.90548e-05	3.42442e-06	0.437178	TRUE
Lymphocyte count || id:GCST90002316	Juvenile idiopathic arthritis || id:GCST90010715	ENSG00000178562	HGNC:1653	CD28	CD28 molecule	940	P10747	0.000102094	4.57982e-06	0.379471	TRUE
Lymphocyte count || id:GCST90002316	Juvenile idiopathic arthritis || id:GCST90010715	ENSG00000169442	HGNC:1804	CD52	CD52 molecule	1043	P31358	6.91595e-05	1.39393e-05	0.613058	TRUE
Lymphocyte count || id:GCST90002316	Juvenile idiopathic arthritis || id:GCST90010715	ENSG00000013725	HGNC:1691	CD6	CD6 molecule	923	P30203	7.28111e-05	4.62001e-05	0.848084	TRUE
Lymphocyte count || id:GCST90002316	Juvenile idiopathic arthritis || id:GCST90010715	ENSG00000007312	HGNC:1699	CD79B	CD79b molecule	974	P40259	7.30305e-05	1.74123e-05	0.629397	TRUE
Lymphocyte count || id:GCST90002316	Juvenile idiopathic arthritis || id:GCST90010715	ENSG00000121594	HGNC:1700	CD80	CD80 molecule	941	P33681	7.53139e-05	0.000761712	0.0367401	FALSE
Lymphocyte count || id:GCST90002316	Juvenile idiopathic arthritis || id:GCST90010715	ENSG00000114013	HGNC:1705	CD86	CD86 molecule	942	P42081	6.39996e-05	0.000127475	0.716502	FALSE
Lymphocyte count || id:GCST90002316	Juvenile idiopathic arthritis || id:GCST90010715	ENSG00000179776	HGNC:1764	CDH5	cadherin 5	1003	P33151	9.33602e-05	0.000361964	0.301405	FALSE
Lymphocyte count || id:GCST90002316	Juvenile idiopathic arthritis || id:GCST90010715	ENSG00000105810	HGNC:1777	CDK6	cyclin dependent kinase 6	1021	Q00534	0.000113602	8.55997e-05	0.876654	TRUE
Lymphocyte count || id:GCST90002316	Juvenile idiopathic arthritis || id:GCST90010715	ENSG00000183765	HGNC:16627	CHEK2	checkpoint kinase 2	11200	O96017	0.000232744	0.000257195	0.931272	FALSE
Lymphocyte count || id:GCST90002316	Juvenile idiopathic arthritis || id:GCST90010715	ENSG00000180720	HGNC:1953	CHRM4	cholinergic receptor muscarinic 4	1132	P08173	6.59213e-05	0.000146964	0.658598	FALSE
Lymphocyte count || id:GCST90002316	Juvenile idiopathic arthritis || id:GCST90010715	ENSG00000188822	HGNC:2160	CNR2	cannabinoid receptor 2	1269	P34972	0.000114719	2.56511e-05	0.533239	TRUE
Lymphocyte count || id:GCST90002316	Juvenile idiopathic arthritis || id:GCST90010715	ENSG00000139219	HGNC:2200	COL2A1	collagen type II alpha 1 chain	1280	P02458	0.000132171	3.49955e-05	0.537965	TRUE
Lymphocyte count || id:GCST90002316	Juvenile idiopathic arthritis || id:GCST90010715	ENSG00000203710	HGNC:2334	CR1	complement C3b/C4b receptor 1 (Knops blood group)	1378	P17927	6.74579e-05	5.31471e-05	0.918863	TRUE
Lymphocyte count || id:GCST90002316	Juvenile idiopathic arthritis || id:GCST90010715	ENSG00000120088	HGNC:2357	CRHR1	corticotropin releasing hormone receptor 1	1394	P34998	8.15994e-05	0.000236304	0.484175	FALSE
Lymphocyte count || id:GCST90002316	Juvenile idiopathic arthritis || id:GCST90010715	ENSG00000184371	HGNC:2432	CSF1	colony stimulating factor 1	1435	P09603	0.000206804	0.000138505	0.773142	TRUE
Lymphocyte count || id:GCST90002316	Juvenile idiopathic arthritis || id:GCST90010715	ENSG00000164400	HGNC:2434	CSF2	colony stimulating factor 2	1437	P04141	0.000156924	0.000192171	0.882805	FALSE
Lymphocyte count || id:GCST90002316	Juvenile idiopathic arthritis || id:GCST90010715	ENSG00000164733	HGNC:2527	CTSB	cathepsin B	1508	P07858	6.78144e-05	0.000207173	0.496706	FALSE
Lymphocyte count || id:GCST90002316	Juvenile idiopathic arthritis || id:GCST90010715	ENSG00000174080	HGNC:2531	CTSF	cathepsin F	8722	Q9UBX1	6.44522e-05	9.44462e-05	0.852038	FALSE
Lymphocyte count || id:GCST90002316	Juvenile idiopathic arthritis || id:GCST90010715	ENSG00000143387	HGNC:2536	CTSK	cathepsin K	1513	P43235	0.000251788	4.48359e-06	0.129144	TRUE
Lymphocyte count || id:GCST90002316	Juvenile idiopathic arthritis || id:GCST90010715	ENSG00000163131	HGNC:2545	CTSS	cathepsin S	1520	P25774	0.000230206	2.27254e-05	0.250822	TRUE
Lymphocyte count || id:GCST90002316	Juvenile idiopathic arthritis || id:GCST90010715	ENSG00000132437	HGNC:2719	DDC	dopa decarboxylase	1644	P20711	9.70459e-05	4.50885e-05	0.729251	TRUE
Lymphocyte count || id:GCST90002316	Juvenile idiopathic arthritis || id:GCST90010715	ENSG00000130816	HGNC:2976	DNMT1	DNA methyltransferase 1	1786	P26358	0.000129284	3.80741e-08	0.217491	TRUE
Lymphocyte count || id:GCST90002316	Juvenile idiopathic arthritis || id:GCST90010715	ENSG00000119772	HGNC:2978	DNMT3A	DNA methyltransferase 3 alpha	1788	Q9Y6K1	0.000632795	0.000548217	0.847529	TRUE
Lymphocyte count || id:GCST90002316	Juvenile idiopathic arthritis || id:GCST90010715	ENSG00000088305	HGNC:2979	DNMT3B	DNA methyltransferase 3 beta	1789	Q9UBC3	0.000165804	2.19733e-05	0.366146	TRUE
Lymphocyte count || id:GCST90002316	Juvenile idiopathic arthritis || id:GCST90010715	ENSG00000151617	HGNC:3179	EDNRA	endothelin receptor type A	1909	P25101	7.21575e-05	1.09728e-05	0.567421	TRUE
Lymphocyte count || id:GCST90002316	Juvenile idiopathic arthritis || id:GCST90010715	ENSG00000136160	HGNC:3180	EDNRB	endothelin receptor type B	1910	P24530	8.05048e-05	2.20076e-05	0.636605	TRUE
Lymphocyte count || id:GCST90002316	Juvenile idiopathic arthritis || id:GCST90010715	ENSG00000146648	HGNC:3236	EGFR	epidermal growth factor receptor	1956	P00533	8.61585e-05	4.17102e-07	0.340569	TRUE
Lymphocyte count || id:GCST90002316	Juvenile idiopathic arthritis || id:GCST90010715	ENSG00000132507	HGNC:3300	EIF5A	eukaryotic translation initiation factor 5A	1984	P63241	9.16197e-05	0.000102897	0.949665	FALSE
Lymphocyte count || id:GCST90002316	Juvenile idiopathic arthritis || id:GCST90010715	ENSG00000065361	HGNC:3431	ERBB3	erb-b2 receptor tyrosine kinase 3	2065	P21860	9.57625e-05	7.46441e-05	0.899346	TRUE
Lymphocyte count || id:GCST90002316	Juvenile idiopathic arthritis || id:GCST90010715	ENSG00000180210	HGNC:3535	F2	coagulation factor II, thrombin	2147	P00734	0.000136456	0.000279204	0.578935	FALSE
Lymphocyte count || id:GCST90002316	Juvenile idiopathic arthritis || id:GCST90010715	ENSG00000078098	HGNC:3590	FAP	fibroblast activation protein alpha	2191	Q12884	0.000116977	5.47416e-05	0.706117	TRUE
Lymphocyte count || id:GCST90002316	Juvenile idiopathic arthritis || id:GCST90010715	ENSG00000143226	HGNC:3616	FCGR2A	Fc gamma receptor IIa	2212	P12318	7.69361e-05	1.5957e-06	0.407366	TRUE
Lymphocyte count || id:GCST90002316	Juvenile idiopathic arthritis || id:GCST90010715	ENSG00000072694	HGNC:3618	FCGR2B	Fc gamma receptor IIb	2213	P31994	8.63898e-05	4.56137e-05	0.779174	TRUE
Lymphocyte count || id:GCST90002316	Juvenile idiopathic arthritis || id:GCST90010715	ENSG00000203747	HGNC:3619	FCGR3A	Fc gamma receptor IIIa	2214	P08637	0.000132257	6.65379e-05	0.712161	TRUE
Lymphocyte count || id:GCST90002316	Juvenile idiopathic arthritis || id:GCST90010715	ENSG00000162747	HGNC:3620	FCGR3B	Fc gamma receptor IIIb	2215	O75015	0.000104642	0.000112748	0.965772	FALSE
Lymphocyte count || id:GCST90002316	Juvenile idiopathic arthritis || id:GCST90010715	ENSG00000077782	HGNC:3688	FGFR1	fibroblast growth factor receptor 1	2260	P11362	0.000115903	0.000307634	0.454689	FALSE
Lymphocyte count || id:GCST90002316	Juvenile idiopathic arthritis || id:GCST90010715	ENSG00000122025	HGNC:3765	FLT3	fms related receptor tyrosine kinase 3	2322	P36888	0.000109738	0.00010049	0.960296	TRUE
Lymphocyte count || id:GCST90002316	Juvenile idiopathic arthritis || id:GCST90010715	ENSG00000115414	HGNC:3778	FN1	fibronectin 1	2335	P02751	8.18547e-05	4.47408e-05	0.794652	TRUE
Lymphocyte count || id:GCST90002316	Juvenile idiopathic arthritis || id:GCST90010715	ENSG00000086205	HGNC:3788	FOLH1	folate hydrolase 1	2346	Q04609	0.000270533	0.000344416	0.815785	FALSE
Lymphocyte count || id:GCST90002316	Juvenile idiopathic arthritis || id:GCST90010715	ENSG00000150907	HGNC:3819	FOXO1	forkhead box O1	2308	Q12778	0.000205939	9.04666e-05	0.593288	TRUE
Lymphocyte count || id:GCST90002316	Juvenile idiopathic arthritis || id:GCST90010715	ENSG00000171051	HGNC:3826	FPR1	formyl peptide receptor 1	2357	P21462	6.61058e-05	0.000122174	0.74704	FALSE
Lymphocyte count || id:GCST90002316	Juvenile idiopathic arthritis || id:GCST90010715	ENSG00000204681	HGNC:4070	GABBR1	gamma-aminobutyric acid type B receptor subunit 1	2550	Q9UBS5	0.00165386	1.57718e-08	7.59613e-06	TRUE
Lymphocyte count || id:GCST90002316	Juvenile idiopathic arthritis || id:GCST90010715	ENSG00000107485	HGNC:4172	GATA3	GATA binding protein 3	2625	P23771	6.79901e-05	2.36345e-05	0.708816	TRUE
Lymphocyte count || id:GCST90002316	Juvenile idiopathic arthritis || id:GCST90010715	ENSG00000124493	HGNC:4596	GRM4	glutamate metabotropic receptor 4	2914	Q14833	0.000192663	0.000114702	0.726408	TRUE
Lymphocyte count || id:GCST90002316	Juvenile idiopathic arthritis || id:GCST90010715	ENSG00000196735	HGNC:4942	HLA-DQA1	major histocompatibility complex, class II, DQ alpha 1	3117	P01909	0.0011234	0.00934107	2.58584e-12	FALSE
Lymphocyte count || id:GCST90002316	Juvenile idiopathic arthritis || id:GCST90010715	ENSG00000196126	HGNC:4948	HLA-DRB1	major histocompatibility complex, class II, DR beta 1	3123	P01911	0.00118388	0.00345997	0.00693269	FALSE
Lymphocyte count || id:GCST90002316	Juvenile idiopathic arthritis || id:GCST90010715	ENSG00000176387	HGNC:5209	HSD11B2	hydroxysteroid 11-beta dehydrogenase 2	3291	P80365	8.53042e-05	4.80481e-06	0.436963	TRUE
Lymphocyte count || id:GCST90002316	Juvenile idiopathic arthritis || id:GCST90010715	ENSG00000164270	HGNC:5299	HTR4	5-hydroxytryptamine receptor 4	3360	Q13639	8.74372e-05	6.03958e-07	0.344086	TRUE
Lymphocyte count || id:GCST90002316	Juvenile idiopathic arthritis || id:GCST90010715	ENSG00000090339	HGNC:5344	ICAM1	intercellular adhesion molecule 1	3383	P05362	0.00101694	0.000369009	0.161471	TRUE
Lymphocyte count || id:GCST90002316	Juvenile idiopathic arthritis || id:GCST90010715	ENSG00000111537	HGNC:5438	IFNG	interferon gamma	3458	P01579	0.000101676	0.000149987	0.811285	FALSE
Lymphocyte count || id:GCST90002316	Juvenile idiopathic arthritis || id:GCST90010715	ENSG00000263528	HGNC:14552	IKBKE	inhibitor of nuclear factor kappa B kinase subunit epsilon	9641	Q14164	0.000249041	2.03338e-06	0.113145	TRUE
Lymphocyte count || id:GCST90002316	Juvenile idiopathic arthritis || id:GCST90010715	ENSG00000136634	HGNC:5962	IL10	interleukin 10	3586	P22301	6.65018e-05	5.67717e-05	0.945436	TRUE
Lymphocyte count || id:GCST90002316	Juvenile idiopathic arthritis || id:GCST90010715	ENSG00000096996	HGNC:5971	IL12RB1	interleukin 12 receptor subunit beta 1	3594	P42701	7.11114e-05	0.000785474	0.0305473	FALSE
Lymphocyte count || id:GCST90002316	Juvenile idiopathic arthritis || id:GCST90010715	ENSG00000169194	HGNC:5973	IL13	interleukin 13	3596	P35225	0.00021047	0.000204774	0.982594	TRUE
Lymphocyte count || id:GCST90002316	Juvenile idiopathic arthritis || id:GCST90010715	ENSG00000115607	HGNC:5989	IL18RAP	interleukin 18 receptor accessory protein	8807	O95256	0.000293363	0.000115063	0.47988	TRUE
Lymphocyte count || id:GCST90002316	Juvenile idiopathic arthritis || id:GCST90010715	ENSG00000115594	HGNC:5993	IL1R1	interleukin 1 receptor type 1	3554	P14778	6.77575e-05	3.16645e-06	0.476466	TRUE
Lymphocyte count || id:GCST90002316	Juvenile idiopathic arthritis || id:GCST90010715	ENSG00000115590	HGNC:5994	IL1R2	interleukin 1 receptor type 2	7850	P27930	7.50542e-05	1.79603e-05	0.625293	TRUE
Lymphocyte count || id:GCST90002316	Juvenile idiopathic arthritis || id:GCST90010715	ENSG00000115602	HGNC:5998	IL1RL1	interleukin 1 receptor like 1	9173	Q01638	6.97128e-05	1.49144e-07	0.379533	TRUE
Lymphocyte count || id:GCST90002316	Juvenile idiopathic arthritis || id:GCST90010715	ENSG00000115598	HGNC:5999	IL1RL2	interleukin 1 receptor like 2	8808	Q9HB29	7.19243e-05	1.52684e-05	0.61378	TRUE
Lymphocyte count || id:GCST90002316	Juvenile idiopathic arthritis || id:GCST90010715	ENSG00000109471	HGNC:6001	IL2	interleukin 2	3558	P60568	7.00251e-05	0.000986485	0.010972	FALSE
Lymphocyte count || id:GCST90002316	Juvenile idiopathic arthritis || id:GCST90010715	ENSG00000138684	HGNC:6005	IL21	interleukin 21	59067	Q9HBE4	8.25513e-05	0.000949887	0.0164207	FALSE
Lymphocyte count || id:GCST90002316	Juvenile idiopathic arthritis || id:GCST90010715	ENSG00000162594	HGNC:19100	IL23R	interleukin 23 receptor	149233	Q5VWK5	8.48619e-05	0.000215445	0.546339	FALSE
Lymphocyte count || id:GCST90002316	Juvenile idiopathic arthritis || id:GCST90010715	ENSG00000134460	HGNC:6008	IL2RA	interleukin 2 receptor subunit alpha	3559	P01589	0.000421471	0.00183445	0.0137613	FALSE
Lymphocyte count || id:GCST90002316	Juvenile idiopathic arthritis || id:GCST90010715	ENSG00000100385	HGNC:6009	IL2RB	interleukin 2 receptor subunit beta	3560	P14784	7.67799e-05	0.000656947	0.0625993	FALSE
Lymphocyte count || id:GCST90002316	Juvenile idiopathic arthritis || id:GCST90010715	ENSG00000164509	HGNC:18969	IL31RA	interleukin 31 receptor A	133396	Q8NI17	7.68313e-05	3.47633e-05	0.751515	TRUE
Lymphocyte count || id:GCST90002316	Juvenile idiopathic arthritis || id:GCST90010715	ENSG00000113520	HGNC:6014	IL4	interleukin 4	3565	P05112	8.07523e-05	0.000141643	0.747664	FALSE
Lymphocyte count || id:GCST90002316	Juvenile idiopathic arthritis || id:GCST90010715	ENSG00000113525	HGNC:6016	IL5	interleukin 5	3567	P05113	0.00012472	1.87031e-06	0.279477	TRUE
Lymphocyte count || id:GCST90002316	Juvenile idiopathic arthritis || id:GCST90010715	ENSG00000136244	HGNC:6018	IL6	interleukin 6	3569	P05231	0.000100347	0.00142016	0.00225036	FALSE
Lymphocyte count || id:GCST90002316	Juvenile idiopathic arthritis || id:GCST90010715	ENSG00000104432	HGNC:6023	IL7	interleukin 7	3574	P13232	0.00111167	6.99416e-07	0.000332829	TRUE
Lymphocyte count || id:GCST90002316	Juvenile idiopathic arthritis || id:GCST90010715	ENSG00000168685	HGNC:6024	IL7R	interleukin 7 receptor	3575	P16871	0.00134137	0.000439579	0.0837415	TRUE
Lymphocyte count || id:GCST90002316	Juvenile idiopathic arthritis || id:GCST90010715	ENSG00000213949	HGNC:6134	ITGA1	integrin subunit alpha 1	3672	P56199	0.000201993	0.000168487	0.891826	TRUE
Lymphocyte count || id:GCST90002316	Juvenile idiopathic arthritis || id:GCST90010715	ENSG00000164171	HGNC:6137	ITGA2	integrin subunit alpha 2	3673	P17301	8.42216e-05	0.000365243	0.272883	FALSE
Lymphocyte count || id:GCST90002316	Juvenile idiopathic arthritis || id:GCST90010715	ENSG00000115232	HGNC:6140	ITGA4	integrin subunit alpha 4	3676	P13612	0.000194359	9.35062e-06	0.229723	TRUE
Lymphocyte count || id:GCST90002316	Juvenile idiopathic arthritis || id:GCST90010715	ENSG00000005844	HGNC:6148	ITGAL	integrin subunit alpha L	3683	P20701	0.000145362	2.60418e-05	0.442861	TRUE
Lymphocyte count || id:GCST90002316	Juvenile idiopathic arthritis || id:GCST90010715	ENSG00000169896	HGNC:6149	ITGAM	integrin subunit alpha M	3684	P11215	0.000124001	9.56836e-05	0.881234	TRUE
Lymphocyte count || id:GCST90002316	Juvenile idiopathic arthritis || id:GCST90010715	ENSG00000162434	HGNC:6190	JAK1	Janus kinase 1	3716	P23458	0.000153636	0.000280827	0.63013	FALSE
Lymphocyte count || id:GCST90002316	Juvenile idiopathic arthritis || id:GCST90010715	ENSG00000104783	HGNC:6293	KCNN4	potassium calcium-activated channel subfamily N member 4	3783	O15554	0.000241273	6.89199e-05	0.42483	TRUE
Lymphocyte count || id:GCST90002316	Juvenile idiopathic arthritis || id:GCST90010715	ENSG00000079999	HGNC:23177	KEAP1	kelch like ECH associated protein 1	9817	Q14145	0.000297301	0.000130731	0.521448	TRUE
Lymphocyte count || id:GCST90002316	Juvenile idiopathic arthritis || id:GCST90010715	ENSG00000134545	HGNC:6374	KLRC1	killer cell lectin like receptor C1	3821	P26715	9.17252e-05	0.000152895	0.75834	FALSE
Lymphocyte count || id:GCST90002316	Juvenile idiopathic arthritis || id:GCST90010715	ENSG00000213809	HGNC:18788	KLRK1	killer cell lectin like receptor K1	22914	P26718	7.81279e-05	0.000166611	0.653402	FALSE
Lymphocyte count || id:GCST90002316	Juvenile idiopathic arthritis || id:GCST90010715	ENSG00000116678	HGNC:6554	LEPR	leptin receptor	3953	P48357	0.000190002	9.46539e-06	0.23734	TRUE
Lymphocyte count || id:GCST90002316	Juvenile idiopathic arthritis || id:GCST90010715	ENSG00000070018	HGNC:6698	LRP6	LDL receptor related protein 6	4040	O75581	8.01419e-05	0.000224465	0.505733	FALSE
Lymphocyte count || id:GCST90002316	Juvenile idiopathic arthritis || id:GCST90010715	ENSG00000226979	HGNC:6709	LTA	lymphotoxin alpha	4049	P01374	0.00192406	0.000777314	0.0773776	TRUE
Lymphocyte count || id:GCST90002316	Juvenile idiopathic arthritis || id:GCST90010715	ENSG00000111321	HGNC:6718	LTBR	lymphotoxin beta receptor	4055	P36941	0.000487742	3.3031e-05	0.0713519	TRUE
Lymphocyte count || id:GCST90002316	Juvenile idiopathic arthritis || id:GCST90010715	ENSG00000012223	HGNC:6720	LTF	lactotransferrin	4057	P02788	0.000118743	0.00109401	0.0143372	FALSE
Lymphocyte count || id:GCST90002316	Juvenile idiopathic arthritis || id:GCST90010715	ENSG00000126934	HGNC:6842	MAP2K2	mitogen-activated protein kinase kinase 2	5605	P36507	6.4739e-05	9.66763e-05	0.843719	FALSE
Lymphocyte count || id:GCST90002316	Juvenile idiopathic arthritis || id:GCST90010715	ENSG00000071054	HGNC:6866	MAP4K4	mitogen-activated protein kinase kinase kinase kinase 4	9448	O95819	8.03436e-05	3.80047e-05	0.757437	TRUE
Lymphocyte count || id:GCST90002316	Juvenile idiopathic arthritis || id:GCST90010715	ENSG00000112062	HGNC:6876	MAPK14	mitogen-activated protein kinase 14	1432	Q16539	0.000163467	2.22327e-05	0.373135	TRUE
Lymphocyte count || id:GCST90002316	Juvenile idiopathic arthritis || id:GCST90010715	ENSG00000102882	HGNC:6877	MAPK3	mitogen-activated protein kinase 3	5595	P27361	0.000146822	1.51864e-05	0.364333	TRUE
Lymphocyte count || id:GCST90002316	Juvenile idiopathic arthritis || id:GCST90010715	ENSG00000197971	HGNC:6925	MBP	myelin basic protein	4155	P02686	9.40115e-05	0.000184296	0.668526	FALSE
Lymphocyte count || id:GCST90002316	Juvenile idiopathic arthritis || id:GCST90010715	ENSG00000076706	HGNC:6934	MCAM	melanoma cell adhesion molecule	4162	P43121	9.46449e-05	5.01802e-07	0.31954	TRUE
Lymphocyte count || id:GCST90002316	Juvenile idiopathic arthritis || id:GCST90010715	ENSG00000110492	HGNC:6972	MDK	midkine	4192	P21741	7.15438e-05	9.84589e-05	0.871624	FALSE
Lymphocyte count || id:GCST90002316	Juvenile idiopathic arthritis || id:GCST90010715	ENSG00000156738	HGNC:7315	MS4A1	membrane spanning 4-domains A1	931	P11836	0.000147658	6.73253e-05	0.663192	TRUE
Lymphocyte count || id:GCST90002316	Juvenile idiopathic arthritis || id:GCST90010715	ENSG00000131196	HGNC:7775	NFATC1	nuclear factor of activated T cells 1	4772	O95644	0.000141931	3.79875e-05	0.52571	TRUE
Lymphocyte count || id:GCST90002316	Juvenile idiopathic arthritis || id:GCST90010715	ENSG00000109320	HGNC:7794	NFKB1	nuclear factor kappa B subunit 1	4790	P19838	6.53342e-05	0.000129302	0.716696	FALSE
Lymphocyte count || id:GCST90002316	Juvenile idiopathic arthritis || id:GCST90010715	ENSG00000100906	HGNC:7797	NFKBIA	NFKB inhibitor alpha	4792	P25963	0.000350564	1.54725e-06	0.0537204	TRUE
Lymphocyte count || id:GCST90002316	Juvenile idiopathic arthritis || id:GCST90010715	ENSG00000162711	HGNC:16400	NLRP3	NLR family pyrin domain containing 3	114548	Q96P20	7.36961e-05	5.38647e-05	0.890687	TRUE
Lymphocyte count || id:GCST90002316	Juvenile idiopathic arthritis || id:GCST90010715	ENSG00000160703	HGNC:29890	NLRX1	NLR family member X1	79671	Q86UT6	0.000143662	0.000317959	0.518803	FALSE
Lymphocyte count || id:GCST90002316	Juvenile idiopathic arthritis || id:GCST90010715	ENSG00000025434	HGNC:7966	NR1H3	nuclear receptor subfamily 1 group H member 3	10062	Q13133	0.000177417	0.00017763	0.999294	FALSE
Lymphocyte count || id:GCST90002316	Juvenile idiopathic arthritis || id:GCST90010715	ENSG00000151623	HGNC:7979	NR3C2	nuclear receptor subfamily 3 group C member 2	4306	P08235	7.58883e-05	0.000178994	0.606472	FALSE
Lymphocyte count || id:GCST90002316	Juvenile idiopathic arthritis || id:GCST90010715	ENSG00000198400	HGNC:8031	NTRK1	neurotrophic receptor tyrosine kinase 1	4914	P04629	0.000113452	1.53158e-07	0.257537	TRUE
Lymphocyte count || id:GCST90002316	Juvenile idiopathic arthritis || id:GCST90010715	ENSG00000116329	HGNC:8153	OPRD1	opioid receptor delta 1	4985	P41143	6.81425e-05	1.53565e-05	0.632291	TRUE
Lymphocyte count || id:GCST90002316	Juvenile idiopathic arthritis || id:GCST90010715	ENSG00000125510	HGNC:8155	OPRL1	opioid related nociceptin receptor 1	4987	P41146	8.85272e-05	8.61199e-05	0.988658	TRUE
Lymphocyte count || id:GCST90002316	Juvenile idiopathic arthritis || id:GCST90010715	ENSG00000172572	HGNC:8778	PDE3A	phosphodiesterase 3A	5139	Q14432	6.57621e-05	5.85641e-08	0.385297	TRUE
Lymphocyte count || id:GCST90002316	Juvenile idiopathic arthritis || id:GCST90010715	ENSG00000065989	HGNC:8780	PDE4A	phosphodiesterase 4A	5141	P27815	0.000283803	0.00096227	0.117579	FALSE
Lymphocyte count || id:GCST90002316	Juvenile idiopathic arthritis || id:GCST90010715	ENSG00000184588	HGNC:8781	PDE4B	phosphodiesterase 4B	5142	Q07343	6.93846e-05	4.96797e-05	0.88755	TRUE
Lymphocyte count || id:GCST90002316	Juvenile idiopathic arthritis || id:GCST90010715	ENSG00000105650	HGNC:8782	PDE4C	phosphodiesterase 4C	5143	Q08493	6.85674e-05	0.000313391	0.298373	FALSE
Lymphocyte count || id:GCST90002316	Juvenile idiopathic arthritis || id:GCST90010715	ENSG00000138735	HGNC:8784	PDE5A	phosphodiesterase 5A	8654	O76074	7.45647e-05	8.27494e-05	0.959374	FALSE
Lymphocyte count || id:GCST90002316	Juvenile idiopathic arthritis || id:GCST90010715	ENSG00000134853	HGNC:8803	PDGFRA	platelet derived growth factor receptor alpha	5156	P16234	7.78537e-05	2.65549e-05	0.68545	TRUE
Lymphocyte count || id:GCST90002316	Juvenile idiopathic arthritis || id:GCST90010715	ENSG00000143393	HGNC:8984	PI4KB	phosphatidylinositol 4-kinase beta	5298	Q9UBF8	0.000142858	6.44048e-05	0.664729	TRUE
Lymphocyte count || id:GCST90002316	Juvenile idiopathic arthritis || id:GCST90010715	ENSG00000184381	HGNC:9039	PLA2G6	phospholipase A2 group VI	8398	O60733	8.43163e-05	0.000168433	0.67528	FALSE
Lymphocyte count || id:GCST90002316	Juvenile idiopathic arthritis || id:GCST90010715	ENSG00000115138	HGNC:9201	POMC	proopiomelanocortin	5443	P01189	0.000132888	6.30907e-07	0.236224	TRUE
Lymphocyte count || id:GCST90002316	Juvenile idiopathic arthritis || id:GCST90010715	ENSG00000112033	HGNC:9235	PPARD	peroxisome proliferator activated receptor delta	5467	Q03181	0.000148149	0.000158104	0.964586	FALSE
Lymphocyte count || id:GCST90002316	Juvenile idiopathic arthritis || id:GCST90010715	ENSG00000132170	HGNC:9236	PPARG	peroxisome proliferator activated receptor gamma	5468	P37231	0.000429918	0.000114056	0.267078	TRUE
Lymphocyte count || id:GCST90002316	Juvenile idiopathic arthritis || id:GCST90010715	ENSG00000166501	HGNC:9395	PRKCB	protein kinase C beta	5579	P05771	0.000120907	4.82954e-05	0.655208	TRUE
Lymphocyte count || id:GCST90002316	Juvenile idiopathic arthritis || id:GCST90010715	ENSG00000171132	HGNC:9401	PRKCE	protein kinase C epsilon	5581	Q02156	7.83464e-05	5.23402e-05	0.858399	TRUE
Lymphocyte count || id:GCST90002316	Juvenile idiopathic arthritis || id:GCST90010715	ENSG00000027075	HGNC:9403	PRKCH	protein kinase C eta	5583	C0HM02, P24723	6.47121e-05	8.39385e-06	0.570032	TRUE
Lymphocyte count || id:GCST90002316	Juvenile idiopathic arthritis || id:GCST90010715	ENSG00000107317	HGNC:9592	PTGDS	prostaglandin D2 synthase	5730	P41222	0.000245275	0.00014684	0.695726	TRUE
Lymphocyte count || id:GCST90002316	Juvenile idiopathic arthritis || id:GCST90010715	ENSG00000160801	HGNC:9608	PTH1R	parathyroid hormone 1 receptor	5745	Q03431	0.000498885	5.68767e-06	0.0276676	TRUE
Lymphocyte count || id:GCST90002316	Juvenile idiopathic arthritis || id:GCST90010715	ENSG00000196396	HGNC:9642	PTPN1	protein tyrosine phosphatase non-receptor type 1	5770	P18031	0.000159262	7.73485e-05	0.672918	TRUE
Lymphocyte count || id:GCST90002316	Juvenile idiopathic arthritis || id:GCST90010715	ENSG00000179295	HGNC:9644	PTPN11	protein tyrosine phosphatase non-receptor type 11	5781	Q06124	0.00192406	0.0024043	0.567537	FALSE
Lymphocyte count || id:GCST90002316	Juvenile idiopathic arthritis || id:GCST90010715	ENSG00000081237	HGNC:9666	PTPRC	protein tyrosine phosphatase receptor type C	5788	P08575	9.50129e-05	1.54539e-05	0.520966	TRUE
Lymphocyte count || id:GCST90002316	Juvenile idiopathic arthritis || id:GCST90010715	ENSG00000136238	HGNC:9801	RAC1	Rac family small GTPase 1	5879	P63000	8.07322e-05	0.000128019	0.797118	FALSE
Lymphocyte count || id:GCST90002316	Juvenile idiopathic arthritis || id:GCST90010715	ENSG00000162924	HGNC:9954	REL	REL proto-oncogene, NF-kB subunit	5966	Q04864	7.29393e-05	8.46004e-06	0.534277	TRUE
Lymphocyte count || id:GCST90002316	Juvenile idiopathic arthritis || id:GCST90010715	ENSG00000134318	HGNC:10252	ROCK2	Rho associated coiled-coil containing protein kinase 2	9475	O75116	0.000123409	8.3922e-06	0.36481	TRUE
Lymphocyte count || id:GCST90002316	Juvenile idiopathic arthritis || id:GCST90010715	ENSG00000115310	HGNC:14085	RTN4	reticulon 4	57142	Q9NQC3	0.000114091	2.39944e-06	0.313557	TRUE
Lymphocyte count || id:GCST90002316	Juvenile idiopathic arthritis || id:GCST90010715	ENSG00000170989	HGNC:3165	S1PR1	sphingosine-1-phosphate receptor 1	1901	P21453	0.000375908	5.32488e-05	0.182039	TRUE
Lymphocyte count || id:GCST90002316	Juvenile idiopathic arthritis || id:GCST90010715	ENSG00000267534	HGNC:3169	S1PR2	sphingosine-1-phosphate receptor 2	9294	O95136	0.000129284	3.80741e-08	0.217491	TRUE
Lymphocyte count || id:GCST90002316	Juvenile idiopathic arthritis || id:GCST90010715	ENSG00000213694	HGNC:3167	S1PR3	sphingosine-1-phosphate receptor 3	1903	Q99500	0.000425189	9.22208e-05	0.223984	TRUE
Lymphocyte count || id:GCST90002316	Juvenile idiopathic arthritis || id:GCST90010715	ENSG00000180739	HGNC:14299	S1PR5	sphingosine-1-phosphate receptor 5	53637	Q9H228	0.000273667	0.00039219	0.718878	FALSE
Lymphocyte count || id:GCST90002316	Juvenile idiopathic arthritis || id:GCST90010715	ENSG00000111319	HGNC:10599	SCNN1A	sodium channel epithelial 1 subunit alpha	6337	P37088	0.000236464	9.43646e-07	0.111875	TRUE
Lymphocyte count || id:GCST90002316	Juvenile idiopathic arthritis || id:GCST90010715	ENSG00000187764	HGNC:10732	SEMA4D	semaphorin 4D	10507	Q92854	6.79307e-05	0.000139437	0.69389	FALSE
Lymphocyte count || id:GCST90002316	Juvenile idiopathic arthritis || id:GCST90010715	ENSG00000166224	HGNC:10817	SGPL1	sphingosine-1-phosphate lyase 1	8879	O95470	0.000150343	0.00031446	0.545897	FALSE
Lymphocyte count || id:GCST90002316	Juvenile idiopathic arthritis || id:GCST90010715	ENSG00000108576	HGNC:11050	SLC6A4	solute carrier family 6 member 4	6532	P31645	0.000109268	2.63989e-05	0.557502	TRUE
Lymphocyte count || id:GCST90002316	Juvenile idiopathic arthritis || id:GCST90010715	ENSG00000183023	HGNC:11068	SLC8A1	solute carrier family 8 member A1	6546	P32418	8.02178e-05	0.000142907	0.740754	FALSE
Lymphocyte count || id:GCST90002316	Juvenile idiopathic arthritis || id:GCST90010715	ENSG00000176170	HGNC:11240	SPHK1	sphingosine kinase 1	8877	Q9NYA1	0.000267309	2.97904e-05	0.229353	TRUE
Lymphocyte count || id:GCST90002316	Juvenile idiopathic arthritis || id:GCST90010715	ENSG00000063176	HGNC:18859	SPHK2	sphingosine kinase 2	56848	Q9NRA0	9.88702e-05	2.73011e-05	0.602582	TRUE
Lymphocyte count || id:GCST90002316	Juvenile idiopathic arthritis || id:GCST90010715	ENSG00000138378	HGNC:11365	STAT4	signal transducer and activator of transcription 4	6775	Q14765	7.23524e-05	0.00313068	1.5875e-07	FALSE
Lymphocyte count || id:GCST90002316	Juvenile idiopathic arthritis || id:GCST90010715	ENSG00000006638	HGNC:11608	TBXA2R	thromboxane A2 receptor	6915	P21731	6.27558e-05	0.000148134	0.639112	FALSE
Lymphocyte count || id:GCST90002316	Juvenile idiopathic arthritis || id:GCST90010715	ENSG00000059377	HGNC:11609	TBXAS1	thromboxane A synthase 1	6916	P24557	7.11436e-05	3.91702e-05	0.810222	TRUE
Lymphocyte count || id:GCST90002316	Juvenile idiopathic arthritis || id:GCST90010715	ENSG00000151090	HGNC:11799	THRB	thyroid hormone receptor beta	7068	P10828	8.92215e-05	1.88998e-05	0.573691	TRUE
Lymphocyte count || id:GCST90002316	Juvenile idiopathic arthritis || id:GCST90010715	ENSG00000145850	HGNC:25132	TIMD4	T cell immunoglobulin and mucin domain containing 4	91937	Q96H15	9.45289e-05	2.9212e-05	0.633724	TRUE
Lymphocyte count || id:GCST90002316	Juvenile idiopathic arthritis || id:GCST90010715	ENSG00000232810	HGNC:11892	TNF	tumor necrosis factor	7124	P01375	0.000516193	0.00233961	0.00459478	FALSE
Lymphocyte count || id:GCST90002316	Juvenile idiopathic arthritis || id:GCST90010715	ENSG00000159958	HGNC:17755	TNFRSF13C	TNF receptor superfamily member 13C	115650	Q96RJ3	8.97297e-05	5.17813e-07	0.334086	TRUE
Lymphocyte count || id:GCST90002316	Juvenile idiopathic arthritis || id:GCST90010715	ENSG00000067182	HGNC:11916	TNFRSF1A	TNF receptor superfamily member 1A	7132	P19438	0.000320389	1.50407e-05	0.121759	TRUE
Lymphocyte count || id:GCST90002316	Juvenile idiopathic arthritis || id:GCST90010715	ENSG00000028137	HGNC:11917	TNFRSF1B	TNF receptor superfamily member 1B	7133	P20333	7.76594e-05	0.000252517	0.434679	FALSE
Lymphocyte count || id:GCST90002316	Juvenile idiopathic arthritis || id:GCST90010715	ENSG00000125735	HGNC:11930	TNFSF14	TNF superfamily member 14	8740	O43557	0.000136514	2.75469e-05	0.477584	TRUE
Lymphocyte count || id:GCST90002316	Juvenile idiopathic arthritis || id:GCST90010715	ENSG00000141510	HGNC:11998	TP53	tumor protein p53	7157	P04637	8.49916e-05	1.13611e-05	0.518668	TRUE
Lymphocyte count || id:GCST90002316	Juvenile idiopathic arthritis || id:GCST90010715	ENSG00000129167	HGNC:12008	TPH1	tryptophan hydroxylase 1	7166	P17752	7.72103e-05	1.2198e-07	0.351794	TRUE
Lymphocyte count || id:GCST90002316	Juvenile idiopathic arthritis || id:GCST90010715	ENSG00000124731	HGNC:17760	TREM1	triggering receptor expressed on myeloid cells 1	54210	Q9NP99	6.77575e-05	3.9409e-06	0.490637	TRUE
Lymphocyte count || id:GCST90002316	Juvenile idiopathic arthritis || id:GCST90010715	ENSG00000196230	HGNC:20778	TUBB	tubulin beta class I	203068	P07437	0.000693178	0.00010328	0.0743438	TRUE
Lymphocyte count || id:GCST90002316	Juvenile idiopathic arthritis || id:GCST90010715	ENSG00000105397	HGNC:12440	TYK2	tyrosine kinase 2	7297	P29597	0.000833627	0.00187668	0.11039	FALSE
Lymphocyte count || id:GCST90002316	Juvenile idiopathic arthritis || id:GCST90010715	ENSG00000162692	HGNC:12663	VCAM1	vascular cell adhesion molecule 1	7412	P19320	0.00011384	0.000328963	0.409806	FALSE
Lymphocyte count || id:GCST90002316	Juvenile idiopathic arthritis || id:GCST90010715	ENSG00000111424	HGNC:12679	VDR	vitamin D receptor	7421	P11473	9.55618e-05	4.98087e-05	0.764211	TRUE
Lymphocyte count || id:GCST90002316	Juvenile idiopathic arthritis || id:GCST90010715	ENSG00000107738	HGNC:30085	VSIR	V-set immunoregulatory receptor	64115	Q9H7M9	0.000128004	2.06023e-06	0.275651	TRUE
Lymphocyte count || id:GCST90002316	Juvenile idiopathic arthritis || id:GCST90010715	ENSG00000082898	HGNC:12825	XPO1	exportin 1	7514	O14980	7.30819e-05	2.33179e-06	0.438417	TRUE
Lymphocyte count || id:GCST90002316	Type 1 diabetes || id:ebi-a-GCST010681	ENSG00000103222	HGNC:51	ABCC1	ATP binding cassette subfamily C member 1	4363	P33527	8.52238e-05	5.25469e-06	0.286382	TRUE
Lymphocyte count || id:GCST90002316	Type 1 diabetes || id:ebi-a-GCST010681	ENSG00000149451	HGNC:15478	ADAM33	ADAM metallopeptidase domain 33	80332	Q9BZ11	6.31116e-05	1.05507e-06	0.287935	TRUE
Lymphocyte count || id:GCST90002316	Type 1 diabetes || id:ebi-a-GCST010681	ENSG00000123146	HGNC:1711	ADGRE5	adhesion G protein-coupled receptor E5	976	P48960	9.08034e-05	8.20146e-05	0.942082	TRUE
Lymphocyte count || id:GCST90002316	Type 1 diabetes || id:ebi-a-GCST010681	ENSG00000128271	HGNC:263	ADORA2A	adenosine A2a receptor	135	P29274	9.6808e-05	1.71072e-05	0.38094	TRUE
Lymphocyte count || id:GCST90002316	Type 1 diabetes || id:ebi-a-GCST010681	ENSG00000170425	HGNC:264	ADORA2B	adenosine A2b receptor	136	P29275	0.000106365	6.99066e-05	0.764218	TRUE
Lymphocyte count || id:GCST90002316	Type 1 diabetes || id:ebi-a-GCST010681	ENSG00000204305	HGNC:320	AGER	advanced glycosylation end-product specific receptor	177	Q15109	0.000692079	0.000255272	0.112358	TRUE
Lymphocyte count || id:GCST90002316	Type 1 diabetes || id:ebi-a-GCST010681	ENSG00000108839	HGNC:429	ALOX12	arachidonate 12-lipoxygenase, 12S type	239	P18054	7.24937e-05	1.16583e-05	0.433335	TRUE
Lymphocyte count || id:GCST90002316	Type 1 diabetes || id:ebi-a-GCST010681	ENSG00000012779	HGNC:435	ALOX5	arachidonate 5-lipoxygenase	240	P09917	8.18722e-05	1.58955e-06	0.231543	TRUE
Lymphocyte count || id:GCST90002316	Type 1 diabetes || id:ebi-a-GCST010681	ENSG00000130203	HGNC:613	APOE	apolipoprotein E	348	P02649	7.75042e-05	9.0244e-06	0.372935	TRUE
Lymphocyte count || id:GCST90002316	Type 1 diabetes || id:ebi-a-GCST010681	ENSG00000171791	HGNC:990	BCL2	BCL2 apoptosis regulator	596	P10415	0.000494922	1.56264e-05	0.00493982	TRUE
Lymphocyte count || id:GCST90002316	Type 1 diabetes || id:ebi-a-GCST010681	ENSG00000204256	HGNC:1103	BRD2	bromodomain containing 2	6046	P25440	0.000120963	2.04904e-05	0.320091	TRUE
Lymphocyte count || id:GCST90002316	Type 1 diabetes || id:ebi-a-GCST010681	ENSG00000125730	HGNC:1318	C3	complement C3	718	P01024	7.14731e-05	7.60924e-05	0.967044	FALSE
Lymphocyte count || id:GCST90002316	Type 1 diabetes || id:ebi-a-GCST010681	ENSG00000106804	HGNC:1331	C5	complement C5	727	P01031	0.000209608	0.000181907	0.879028	TRUE
Lymphocyte count || id:GCST90002316	Type 1 diabetes || id:ebi-a-GCST010681	ENSG00000064989	HGNC:16709	CALCRL	calcitonin receptor like receptor	10203	Q16602	0.00021706	9.0266e-05	0.421456	TRUE
Lymphocyte count || id:GCST90002316	Type 1 diabetes || id:ebi-a-GCST010681	ENSG00000064012	HGNC:1509	CASP8	caspase 8	841	Q14790	0.000354011	0.00023024	0.575761	TRUE
Lymphocyte count || id:GCST90002316	Type 1 diabetes || id:ebi-a-GCST010681	ENSG00000105974	HGNC:1527	CAV1	caveolin 1	857	Q03135	9.38794e-05	2.01949e-05	0.424778	TRUE
Lymphocyte count || id:GCST90002316	Type 1 diabetes || id:ebi-a-GCST010681	ENSG00000163823	HGNC:1602	CCR1	C-C motif chemokine receptor 1	1230	P32246	0.000105803	1.07708e-05	0.281899	TRUE
Lymphocyte count || id:GCST90002316	Type 1 diabetes || id:ebi-a-GCST010681	ENSG00000184451	HGNC:4474	CCR10	C-C motif chemokine receptor 10	2826	P46092	6.73798e-05	3.10688e-07	0.239825	TRUE
Lymphocyte count || id:GCST90002316	Type 1 diabetes || id:ebi-a-GCST010681	ENSG00000121807	HGNC:1603	CCR2	C-C motif chemokine receptor 2	729230	P41597	0.000120069	7.25726e-05	0.707906	TRUE
Lymphocyte count || id:GCST90002316	Type 1 diabetes || id:ebi-a-GCST010681	ENSG00000183625	HGNC:1604	CCR3	C-C motif chemokine receptor 3	1232	P51677	0.000124637	6.40214e-05	0.627026	TRUE
Lymphocyte count || id:GCST90002316	Type 1 diabetes || id:ebi-a-GCST010681	ENSG00000160791	HGNC:1606	CCR5	C-C motif chemokine receptor 5	1234	P51681	7.20594e-05	0.000280279	0.204786	FALSE
Lymphocyte count || id:GCST90002316	Type 1 diabetes || id:ebi-a-GCST010681	ENSG00000173585	HGNC:1610	CCR9	C-C motif chemokine receptor 9	10803	P51686	7.17708e-05	3.86005e-05	0.728569	TRUE
Lymphocyte count || id:GCST90002316	Type 1 diabetes || id:ebi-a-GCST010681	ENSG00000163606	HGNC:24235	CD200R1	CD200 receptor 1	131450	Q8TD46	7.90548e-05	3.85686e-05	0.68043	TRUE
Lymphocyte count || id:GCST90002316	Type 1 diabetes || id:ebi-a-GCST010681	ENSG00000178562	HGNC:1653	CD28	CD28 molecule	940	P10747	0.000102094	0.000402745	0.125739	FALSE
Lymphocyte count || id:GCST90002316	Type 1 diabetes || id:ebi-a-GCST010681	ENSG00000169442	HGNC:1804	CD52	CD52 molecule	1043	P31358	6.91595e-05	7.58776e-06	0.392868	TRUE
Lymphocyte count || id:GCST90002316	Type 1 diabetes || id:ebi-a-GCST010681	ENSG00000013725	HGNC:1691	CD6	CD6 molecule	923	P30203	7.28111e-05	5.52536e-05	0.865839	TRUE
Lymphocyte count || id:GCST90002316	Type 1 diabetes || id:ebi-a-GCST010681	ENSG00000007312	HGNC:1699	CD79B	CD79b molecule	974	P40259	7.30305e-05	1.20774e-05	0.435988	TRUE
Lymphocyte count || id:GCST90002316	Type 1 diabetes || id:ebi-a-GCST010681	ENSG00000121594	HGNC:1700	CD80	CD80 molecule	941	P33681	7.66791e-05	7.05121e-05	0.955953	TRUE
Lymphocyte count || id:GCST90002316	Type 1 diabetes || id:ebi-a-GCST010681	ENSG00000114013	HGNC:1705	CD86	CD86 molecule	942	P42081	6.39996e-05	1.48332e-07	0.242062	TRUE
Lymphocyte count || id:GCST90002316	Type 1 diabetes || id:ebi-a-GCST010681	ENSG00000179776	HGNC:1764	CDH5	cadherin 5	1003	P33151	9.33602e-05	4.86615e-06	0.251992	TRUE
Lymphocyte count || id:GCST90002316	Type 1 diabetes || id:ebi-a-GCST010681	ENSG00000105810	HGNC:1777	CDK6	cyclin dependent kinase 6	1021	Q00534	0.000185912	4.04304e-06	0.0741166	TRUE
Lymphocyte count || id:GCST90002316	Type 1 diabetes || id:ebi-a-GCST010681	ENSG00000183765	HGNC:16627	CHEK2	checkpoint kinase 2	11200	O96017	0.000399689	1.90825e-05	0.0163678	TRUE
Lymphocyte count || id:GCST90002316	Type 1 diabetes || id:ebi-a-GCST010681	ENSG00000180720	HGNC:1953	CHRM4	cholinergic receptor muscarinic 4	1132	P08173	6.59213e-05	2.3322e-05	0.613256	TRUE
Lymphocyte count || id:GCST90002316	Type 1 diabetes || id:ebi-a-GCST010681	ENSG00000188822	HGNC:2160	CNR2	cannabinoid receptor 2	1269	P34972	0.000114719	2.22244e-05	0.35692	TRUE
Lymphocyte count || id:GCST90002316	Type 1 diabetes || id:ebi-a-GCST010681	ENSG00000139219	HGNC:2200	COL2A1	collagen type II alpha 1 chain	1280	P02458	0.000132171	2.34042e-05	0.306297	TRUE
Lymphocyte count || id:GCST90002316	Type 1 diabetes || id:ebi-a-GCST010681	ENSG00000203710	HGNC:2334	CR1	complement C3b/C4b receptor 1 (Knops blood group)	1378	P17927	6.74579e-05	5.88893e-05	0.933962	TRUE
Lymphocyte count || id:GCST90002316	Type 1 diabetes || id:ebi-a-GCST010681	ENSG00000120088	HGNC:2357	CRHR1	corticotropin releasing hormone receptor 1	1394	P34998	8.15994e-05	0.000453978	0.0592993	FALSE
Lymphocyte count || id:GCST90002316	Type 1 diabetes || id:ebi-a-GCST010681	ENSG00000184371	HGNC:2432	CSF1	colony stimulating factor 1	1435	P09603	0.000206804	8.69373e-05	0.437198	TRUE
Lymphocyte count || id:GCST90002316	Type 1 diabetes || id:ebi-a-GCST010681	ENSG00000164400	HGNC:2434	CSF2	colony stimulating factor 2	1437	P04141	0.000156924	8.33405e-07	0.0743761	TRUE
Lymphocyte count || id:GCST90002316	Type 1 diabetes || id:ebi-a-GCST010681	ENSG00000164733	HGNC:2527	CTSB	cathepsin B	1508	P07858	7.14591e-05	2.59915e-05	0.606233	TRUE
Lymphocyte count || id:GCST90002316	Type 1 diabetes || id:ebi-a-GCST010681	ENSG00000174080	HGNC:2531	CTSF	cathepsin F	8722	Q9UBX1	6.44522e-05	0.000212728	0.313722	FALSE
Lymphocyte count || id:GCST90002316	Type 1 diabetes || id:ebi-a-GCST010681	ENSG00000143387	HGNC:2536	CTSK	cathepsin K	1513	P43235	0.000251788	1.46109e-05	0.0642177	TRUE
Lymphocyte count || id:GCST90002316	Type 1 diabetes || id:ebi-a-GCST010681	ENSG00000163131	HGNC:2545	CTSS	cathepsin S	1520	P25774	0.000230206	2.86757e-05	0.131455	TRUE
Lymphocyte count || id:GCST90002316	Type 1 diabetes || id:ebi-a-GCST010681	ENSG00000132437	HGNC:2719	DDC	dopa decarboxylase	1644	P20711	9.70459e-05	0.000346336	0.178347	FALSE
Lymphocyte count || id:GCST90002316	Type 1 diabetes || id:ebi-a-GCST010681	ENSG00000130816	HGNC:2976	DNMT1	DNA methyltransferase 1	1786	P26358	0.000129284	0.00021131	0.626625	FALSE
Lymphocyte count || id:GCST90002316	Type 1 diabetes || id:ebi-a-GCST010681	ENSG00000119772	HGNC:2978	DNMT3A	DNA methyltransferase 3 alpha	1788	Q9Y6K1	0.000764714	5.11239e-05	0.00162782	TRUE
Lymphocyte count || id:GCST90002316	Type 1 diabetes || id:ebi-a-GCST010681	ENSG00000088305	HGNC:2979	DNMT3B	DNA methyltransferase 3 beta	1789	Q9UBC3	0.000165804	8.3611e-06	0.125021	TRUE
Lymphocyte count || id:GCST90002316	Type 1 diabetes || id:ebi-a-GCST010681	ENSG00000151617	HGNC:3179	EDNRA	endothelin receptor type A	1909	P25101	7.21575e-05	4.35147e-07	0.228721	TRUE
Lymphocyte count || id:GCST90002316	Type 1 diabetes || id:ebi-a-GCST010681	ENSG00000136160	HGNC:3180	EDNRB	endothelin receptor type B	1910	P24530	8.05048e-05	7.56371e-06	0.339113	TRUE
Lymphocyte count || id:GCST90002316	Type 1 diabetes || id:ebi-a-GCST010681	ENSG00000146648	HGNC:3236	EGFR	epidermal growth factor receptor	1956	P00533	8.61585e-05	5.91181e-05	0.806617	TRUE
Lymphocyte count || id:GCST90002316	Type 1 diabetes || id:ebi-a-GCST010681	ENSG00000132507	HGNC:3300	EIF5A	eukaryotic translation initiation factor 5A	1984	P63241	9.63399e-05	1.70835e-06	0.191172	TRUE
