## Supplemental Tables for "Integrative Mendelian Randomization approaches for therapeutic target prioritisation in immune-mediated diseases" (part 11 of 25)

### Sheet: ST19 (continued)
exposure	outcome	Instrumented gene	HGNC.ID	Approved.symbol	Approved.name	NCBI.Gene.ID	UniProt	snp_r2.exposure	snp_r2.outcome	steiger_pval	correct_causal_direction
Lymphocyte count || id:GCST90002316	Type 1 diabetes || id:ebi-a-GCST010681	ENSG00000065361	HGNC:3431	ERBB3	erb-b2 receptor tyrosine kinase 3	2065	P21860	9.57625e-05	0.00412477	5.44694e-17	FALSE
Lymphocyte count || id:GCST90002316	Type 1 diabetes || id:ebi-a-GCST010681	ENSG00000180210	HGNC:3535	F2	coagulation factor II, thrombin	2147	P00734	0.000136456	5.82875e-09	0.0746015	TRUE
Lymphocyte count || id:GCST90002316	Type 1 diabetes || id:ebi-a-GCST010681	ENSG00000078098	HGNC:3590	FAP	fibroblast activation protein alpha	2191	Q12884	0.000116977	0.000847591	0.00492059	FALSE
Lymphocyte count || id:GCST90002316	Type 1 diabetes || id:ebi-a-GCST010681	ENSG00000143226	HGNC:3616	FCGR2A	Fc gamma receptor IIa	2212	P12318	7.84987e-05	0.000148788	0.60806	FALSE
Lymphocyte count || id:GCST90002316	Type 1 diabetes || id:ebi-a-GCST010681	ENSG00000072694	HGNC:3618	FCGR2B	Fc gamma receptor IIb	2213	P31994	0.000132257	5.21973e-06	0.156829	TRUE
Lymphocyte count || id:GCST90002316	Type 1 diabetes || id:ebi-a-GCST010681	ENSG00000203747	HGNC:3619	FCGR3A	Fc gamma receptor IIIa	2214	P08637	0.000132257	5.21973e-06	0.156829	TRUE
Lymphocyte count || id:GCST90002316	Type 1 diabetes || id:ebi-a-GCST010681	ENSG00000162747	HGNC:3620	FCGR3B	Fc gamma receptor IIIb	2215	O75015	0.000104642	4.81564e-05	0.613239	TRUE
Lymphocyte count || id:GCST90002316	Type 1 diabetes || id:ebi-a-GCST010681	ENSG00000077782	HGNC:3688	FGFR1	fibroblast growth factor receptor 1	2260	P11362	0.000122714	2.29496e-06	0.141796	TRUE
Lymphocyte count || id:GCST90002316	Type 1 diabetes || id:ebi-a-GCST010681	ENSG00000122025	HGNC:3765	FLT3	fms related receptor tyrosine kinase 3	2322	P36888	0.000109738	1.51123e-05	0.311466	TRUE
Lymphocyte count || id:GCST90002316	Type 1 diabetes || id:ebi-a-GCST010681	ENSG00000115414	HGNC:3778	FN1	fibronectin 1	2335	P02751	8.13902e-05	3.75145e-05	0.656294	TRUE
Lymphocyte count || id:GCST90002316	Type 1 diabetes || id:ebi-a-GCST010681	ENSG00000086205	HGNC:3788	FOLH1	folate hydrolase 1	2346	Q04609	0.000270533	2.84567e-07	0.0144824	TRUE
Lymphocyte count || id:GCST90002316	Type 1 diabetes || id:ebi-a-GCST010681	ENSG00000150907	HGNC:3819	FOXO1	forkhead box O1	2308	Q12778	0.000205939	0.000124464	0.623573	TRUE
Lymphocyte count || id:GCST90002316	Type 1 diabetes || id:ebi-a-GCST010681	ENSG00000171051	HGNC:3826	FPR1	formyl peptide receptor 1	2357	P21462	0.000139782	1.81405e-06	0.107515	TRUE
Lymphocyte count || id:GCST90002316	Type 1 diabetes || id:ebi-a-GCST010681	ENSG00000204681	HGNC:4070	GABBR1	gamma-aminobutyric acid type B receptor subunit 1	2550	Q9UBS5	0.00188031	0.00772698	6.27427e-12	FALSE
Lymphocyte count || id:GCST90002316	Type 1 diabetes || id:ebi-a-GCST010681	ENSG00000107485	HGNC:4172	GATA3	GATA binding protein 3	2625	P23771	6.79901e-05	0.000218859	0.314363	FALSE
Lymphocyte count || id:GCST90002316	Type 1 diabetes || id:ebi-a-GCST010681	ENSG00000124493	HGNC:4596	GRM4	glutamate metabotropic receptor 4	2914	Q14833	0.000192663	0.000388353	0.370615	FALSE
Lymphocyte count || id:GCST90002316	Type 1 diabetes || id:ebi-a-GCST010681	ENSG00000196735	HGNC:4942	HLA-DQA1	major histocompatibility complex, class II, DQ alpha 1	3117	P01909	0.00180714	0.00202546	0.701007	FALSE
Lymphocyte count || id:GCST90002316	Type 1 diabetes || id:ebi-a-GCST010681	ENSG00000196126	HGNC:4948	HLA-DRB1	major histocompatibility complex, class II, DR beta 1	3123	P01911	0.00118388	6.11745e-05	4.38238e-05	TRUE
Lymphocyte count || id:GCST90002316	Type 1 diabetes || id:ebi-a-GCST010681	ENSG00000176387	HGNC:5209	HSD11B2	hydroxysteroid 11-beta dehydrogenase 2	3291	P80365	8.53042e-05	2.33836e-05	0.499017	TRUE
Lymphocyte count || id:GCST90002316	Type 1 diabetes || id:ebi-a-GCST010681	ENSG00000164270	HGNC:5299	HTR4	5-hydroxytryptamine receptor 4	3360	Q13639	8.74372e-05	6.2033e-05	0.820763	TRUE
Lymphocyte count || id:GCST90002316	Type 1 diabetes || id:ebi-a-GCST010681	ENSG00000090339	HGNC:5344	ICAM1	intercellular adhesion molecule 1	3383	P05362	0.00101694	9.59194e-05	0.000683714	TRUE
Lymphocyte count || id:GCST90002316	Type 1 diabetes || id:ebi-a-GCST010681	ENSG00000111537	HGNC:5438	IFNG	interferon gamma	3458	P01579	0.000101676	6.00184e-05	0.719639	TRUE
Lymphocyte count || id:GCST90002316	Type 1 diabetes || id:ebi-a-GCST010681	ENSG00000263528	HGNC:14552	IKBKE	inhibitor of nuclear factor kappa B kinase subunit epsilon	9641	Q14164	0.000249041	6.27967e-05	0.227379	TRUE
Lymphocyte count || id:GCST90002316	Type 1 diabetes || id:ebi-a-GCST010681	ENSG00000136634	HGNC:5962	IL10	interleukin 10	3586	P22301	6.65018e-05	0.000298835	0.160578	FALSE
Lymphocyte count || id:GCST90002316	Type 1 diabetes || id:ebi-a-GCST010681	ENSG00000096996	HGNC:5971	IL12RB1	interleukin 12 receptor subunit beta 1	3594	P42701	7.11114e-05	2.77287e-05	0.626582	TRUE
Lymphocyte count || id:GCST90002316	Type 1 diabetes || id:ebi-a-GCST010681	ENSG00000169194	HGNC:5973	IL13	interleukin 13	3596	P35225	0.00021047	7.10147e-06	0.0688374	TRUE
Lymphocyte count || id:GCST90002316	Type 1 diabetes || id:ebi-a-GCST010681	ENSG00000115607	HGNC:5989	IL18RAP	interleukin 18 receptor accessory protein	8807	O95256	0.000293363	4.56229e-06	0.0212578	TRUE
Lymphocyte count || id:GCST90002316	Type 1 diabetes || id:ebi-a-GCST010681	ENSG00000115594	HGNC:5993	IL1R1	interleukin 1 receptor type 1	3554	P14778	7.35657e-05	0.000247153	0.27235	FALSE
Lymphocyte count || id:GCST90002316	Type 1 diabetes || id:ebi-a-GCST010681	ENSG00000115590	HGNC:5994	IL1R2	interleukin 1 receptor type 2	7850	P27930	7.50542e-05	0.000258918	0.253775	FALSE
Lymphocyte count || id:GCST90002316	Type 1 diabetes || id:ebi-a-GCST010681	ENSG00000115602	HGNC:5998	IL1RL1	interleukin 1 receptor like 1	9173	Q01638	6.97128e-05	6.38245e-05	0.955845	TRUE
Lymphocyte count || id:GCST90002316	Type 1 diabetes || id:ebi-a-GCST010681	ENSG00000115598	HGNC:5999	IL1RL2	interleukin 1 receptor like 2	8808	Q9HB29	7.19243e-05	0.000170319	0.482606	FALSE
Lymphocyte count || id:GCST90002316	Type 1 diabetes || id:ebi-a-GCST010681	ENSG00000109471	HGNC:6001	IL2	interleukin 2	3558	P60568	7.00251e-05	0.000650026	0.00848794	FALSE
Lymphocyte count || id:GCST90002316	Type 1 diabetes || id:ebi-a-GCST010681	ENSG00000138684	HGNC:6005	IL21	interleukin 21	59067	Q9HBE4	8.25513e-05	0.000396819	0.0959498	FALSE
Lymphocyte count || id:GCST90002316	Type 1 diabetes || id:ebi-a-GCST010681	ENSG00000162594	HGNC:19100	IL23R	interleukin 23 receptor	149233	Q5VWK5	8.48619e-05	4.85874e-06	0.281656	TRUE
Lymphocyte count || id:GCST90002316	Type 1 diabetes || id:ebi-a-GCST010681	ENSG00000134460	HGNC:6008	IL2RA	interleukin 2 receptor subunit alpha	3559	P01589	0.000423152	0.00143889	0.00759453	FALSE
Lymphocyte count || id:GCST90002316	Type 1 diabetes || id:ebi-a-GCST010681	ENSG00000100385	HGNC:6009	IL2RB	interleukin 2 receptor subunit beta	3560	P14784	7.67799e-05	0.000134755	0.661925	FALSE
Lymphocyte count || id:GCST90002316	Type 1 diabetes || id:ebi-a-GCST010681	ENSG00000164509	HGNC:18969	IL31RA	interleukin 31 receptor A	133396	Q8NI17	7.68313e-05	2.65064e-06	0.272864	TRUE
Lymphocyte count || id:GCST90002316	Type 1 diabetes || id:ebi-a-GCST010681	ENSG00000113520	HGNC:6014	IL4	interleukin 4	3565	P05112	8.07523e-05	1.84449e-05	0.471059	TRUE
Lymphocyte count || id:GCST90002316	Type 1 diabetes || id:ebi-a-GCST010681	ENSG00000113525	HGNC:6016	IL5	interleukin 5	3567	P05113	0.00012472	4.56792e-05	0.498147	TRUE
Lymphocyte count || id:GCST90002316	Type 1 diabetes || id:ebi-a-GCST010681	ENSG00000136244	HGNC:6018	IL6	interleukin 6	3569	P05231	0.000105775	0.000124805	0.891608	FALSE
Lymphocyte count || id:GCST90002316	Type 1 diabetes || id:ebi-a-GCST010681	ENSG00000104432	HGNC:6023	IL7	interleukin 7	3574	P13232	0.00111167	2.93395e-06	1.1688e-06	TRUE
Lymphocyte count || id:GCST90002316	Type 1 diabetes || id:ebi-a-GCST010681	ENSG00000168685	HGNC:6024	IL7R	interleukin 7 receptor	3575	P16871	0.00134137	0.000142267	0.000146749	TRUE
Lymphocyte count || id:GCST90002316	Type 1 diabetes || id:ebi-a-GCST010681	ENSG00000213949	HGNC:6134	ITGA1	integrin subunit alpha 1	3672	P56199	0.000202897	0.000267995	0.743867	FALSE
Lymphocyte count || id:GCST90002316	Type 1 diabetes || id:ebi-a-GCST010681	ENSG00000164171	HGNC:6137	ITGA2	integrin subunit alpha 2	3673	P17301	8.42216e-05	7.32101e-06	0.320118	TRUE
Lymphocyte count || id:GCST90002316	Type 1 diabetes || id:ebi-a-GCST010681	ENSG00000115232	HGNC:6140	ITGA4	integrin subunit alpha 4	3676	P13612	0.000194359	0.000116169	0.626963	TRUE
Lymphocyte count || id:GCST90002316	Type 1 diabetes || id:ebi-a-GCST010681	ENSG00000005844	HGNC:6148	ITGAL	integrin subunit alpha L	3683	P20701	0.000145362	3.99808e-05	0.378377	TRUE
Lymphocyte count || id:GCST90002316	Type 1 diabetes || id:ebi-a-GCST010681	ENSG00000169896	HGNC:6149	ITGAM	integrin subunit alpha M	3684	P11215	0.000124001	4.96364e-06	0.171155	TRUE
Lymphocyte count || id:GCST90002316	Type 1 diabetes || id:ebi-a-GCST010681	ENSG00000160255	HGNC:6155	ITGB2	integrin subunit beta 2	3689	P05107	0.000169748	0.0002645	0.619163	FALSE
Lymphocyte count || id:GCST90002316	Type 1 diabetes || id:ebi-a-GCST010681	ENSG00000082781	HGNC:6160	ITGB5	integrin subunit beta 5	3693	P18084	7.01197e-05	0.000201749	0.370381	FALSE
Lymphocyte count || id:GCST90002316	Type 1 diabetes || id:ebi-a-GCST010681	ENSG00000162434	HGNC:6190	JAK1	Janus kinase 1	3716	P23458	0.000155703	1.83078e-05	0.207772	TRUE
Lymphocyte count || id:GCST90002316	Type 1 diabetes || id:ebi-a-GCST010681	ENSG00000104783	HGNC:6293	KCNN4	potassium calcium-activated channel subfamily N member 4	3783	O15554	0.000241273	6.63879e-05	0.256505	TRUE
Lymphocyte count || id:GCST90002316	Type 1 diabetes || id:ebi-a-GCST010681	ENSG00000079999	HGNC:23177	KEAP1	kelch like ECH associated protein 1	9817	Q14145	7.75655e-05	0.000480243	0.0439985	FALSE
Lymphocyte count || id:GCST90002316	Type 1 diabetes || id:ebi-a-GCST010681	ENSG00000134545	HGNC:6374	KLRC1	killer cell lectin like receptor C1	3821	P26715	9.17252e-05	7.67027e-05	0.899829	TRUE
Lymphocyte count || id:GCST90002316	Type 1 diabetes || id:ebi-a-GCST010681	ENSG00000213809	HGNC:18788	KLRK1	killer cell lectin like receptor K1	22914	P26718	8.11245e-05	0.000130294	0.711441	FALSE
Lymphocyte count || id:GCST90002316	Type 1 diabetes || id:ebi-a-GCST010681	ENSG00000116678	HGNC:6554	LEPR	leptin receptor	3953	P48357	0.000190002	9.60734e-05	0.540617	TRUE
Lymphocyte count || id:GCST90002316	Type 1 diabetes || id:ebi-a-GCST010681	ENSG00000070018	HGNC:6698	LRP6	LDL receptor related protein 6	4040	O75581	8.23287e-05	8.54074e-07	0.210579	TRUE
Lymphocyte count || id:GCST90002316	Type 1 diabetes || id:ebi-a-GCST010681	ENSG00000226979	HGNC:6709	LTA	lymphotoxin alpha	4049	P01374	0.00192406	0.00139113	0.312294	TRUE
Lymphocyte count || id:GCST90002316	Type 1 diabetes || id:ebi-a-GCST010681	ENSG00000111321	HGNC:6718	LTBR	lymphotoxin beta receptor	4055	P36941	0.000487742	0.000175121	0.173752	TRUE
Lymphocyte count || id:GCST90002316	Type 1 diabetes || id:ebi-a-GCST010681	ENSG00000012223	HGNC:6720	LTF	lactotransferrin	4057	P02788	0.000119097	9.08719e-05	0.832033	TRUE
Lymphocyte count || id:GCST90002316	Type 1 diabetes || id:ebi-a-GCST010681	ENSG00000126934	HGNC:6842	MAP2K2	mitogen-activated protein kinase kinase 2	5605	P36507	6.4739e-05	0.000335146	0.114884	FALSE
Lymphocyte count || id:GCST90002316	Type 1 diabetes || id:ebi-a-GCST010681	ENSG00000071054	HGNC:6866	MAP4K4	mitogen-activated protein kinase kinase kinase kinase 4	9448	O95819	8.03436e-05	0.000137924	0.669217	FALSE
Lymphocyte count || id:GCST90002316	Type 1 diabetes || id:ebi-a-GCST010681	ENSG00000112062	HGNC:6876	MAPK14	mitogen-activated protein kinase 14	1432	Q16539	0.000163467	0.000496954	0.144023	FALSE
Lymphocyte count || id:GCST90002316	Type 1 diabetes || id:ebi-a-GCST010681	ENSG00000102882	HGNC:6877	MAPK3	mitogen-activated protein kinase 3	5595	P27361	0.000146822	5.1579e-06	0.130365	TRUE
Lymphocyte count || id:GCST90002316	Type 1 diabetes || id:ebi-a-GCST010681	ENSG00000197971	HGNC:6925	MBP	myelin basic protein	4155	P02686	9.40115e-05	1.15269e-05	0.333043	TRUE
Lymphocyte count || id:GCST90002316	Type 1 diabetes || id:ebi-a-GCST010681	ENSG00000076706	HGNC:6934	MCAM	melanoma cell adhesion molecule	4162	P43121	9.46449e-05	7.64506e-05	0.879718	TRUE
Lymphocyte count || id:GCST90002316	Type 1 diabetes || id:ebi-a-GCST010681	ENSG00000110492	HGNC:6972	MDK	midkine	4192	P21741	7.15438e-05	3.75766e-05	0.720557	TRUE
Lymphocyte count || id:GCST90002316	Type 1 diabetes || id:ebi-a-GCST010681	ENSG00000156738	HGNC:7315	MS4A1	membrane spanning 4-domains A1	931	P11836	0.000147658	6.94335e-05	0.557394	TRUE
Lymphocyte count || id:GCST90002316	Type 1 diabetes || id:ebi-a-GCST010681	ENSG00000131196	HGNC:7775	NFATC1	nuclear factor of activated T cells 1	4772	O95644	0.000141931	9.59707e-05	0.744984	TRUE
Lymphocyte count || id:GCST90002316	Type 1 diabetes || id:ebi-a-GCST010681	ENSG00000109320	HGNC:7794	NFKB1	nuclear factor kappa B subunit 1	4790	P19838	6.53342e-05	0.000197931	0.357738	FALSE
Lymphocyte count || id:GCST90002316	Type 1 diabetes || id:ebi-a-GCST010681	ENSG00000100906	HGNC:7797	NFKBIA	NFKB inhibitor alpha	4792	P25963	0.000350564	8.66001e-07	0.0062621	TRUE
Lymphocyte count || id:GCST90002316	Type 1 diabetes || id:ebi-a-GCST010681	ENSG00000162711	HGNC:16400	NLRP3	NLR family pyrin domain containing 3	114548	Q96P20	7.36961e-05	2.36937e-05	0.567965	TRUE
Lymphocyte count || id:GCST90002316	Type 1 diabetes || id:ebi-a-GCST010681	ENSG00000160703	HGNC:29890	NLRX1	NLR family member X1	79671	Q86UT6	0.000143662	5.52771e-05	0.484416	TRUE
Lymphocyte count || id:GCST90002316	Type 1 diabetes || id:ebi-a-GCST010681	ENSG00000025434	HGNC:7966	NR1H3	nuclear receptor subfamily 1 group H member 3	10062	Q13133	0.000177417	0.000292904	0.559836	FALSE
Lymphocyte count || id:GCST90002316	Type 1 diabetes || id:ebi-a-GCST010681	ENSG00000151623	HGNC:7979	NR3C2	nuclear receptor subfamily 3 group C member 2	4306	P08235	7.79543e-05	0.000217448	0.363291	FALSE
Lymphocyte count || id:GCST90002316	Type 1 diabetes || id:ebi-a-GCST010681	ENSG00000198400	HGNC:8031	NTRK1	neurotrophic receptor tyrosine kinase 1	4914	P04629	0.000113452	1.05338e-05	0.255215	TRUE
Lymphocyte count || id:GCST90002316	Type 1 diabetes || id:ebi-a-GCST010681	ENSG00000116329	HGNC:8153	OPRD1	opioid receptor delta 1	4985	P41143	6.81425e-05	2.05462e-05	0.567443	TRUE
Lymphocyte count || id:GCST90002316	Type 1 diabetes || id:ebi-a-GCST010681	ENSG00000125510	HGNC:8155	OPRL1	opioid related nociceptin receptor 1	4987	P41146	8.85272e-05	0.000354959	0.147282	FALSE
Lymphocyte count || id:GCST90002316	Type 1 diabetes || id:ebi-a-GCST010681	ENSG00000172572	HGNC:8778	PDE3A	phosphodiesterase 3A	5139	Q14432	6.99424e-05	2.57128e-05	0.612989	TRUE
Lymphocyte count || id:GCST90002316	Type 1 diabetes || id:ebi-a-GCST010681	ENSG00000065989	HGNC:8780	PDE4A	phosphodiesterase 4A	5141	P27815	0.000283803	0.000486738	0.422805	FALSE
Lymphocyte count || id:GCST90002316	Type 1 diabetes || id:ebi-a-GCST010681	ENSG00000184588	HGNC:8781	PDE4B	phosphodiesterase 4B	5142	Q07343	6.93846e-05	6.94649e-05	0.999409	FALSE
Lymphocyte count || id:GCST90002316	Type 1 diabetes || id:ebi-a-GCST010681	ENSG00000105650	HGNC:8782	PDE4C	phosphodiesterase 4C	5143	Q08493	7.04936e-05	3.73441e-05	0.725544	TRUE
Lymphocyte count || id:GCST90002316	Type 1 diabetes || id:ebi-a-GCST010681	ENSG00000138735	HGNC:8784	PDE5A	phosphodiesterase 5A	8654	O76074	7.45647e-05	0.00013643	0.639877	FALSE
Lymphocyte count || id:GCST90002316	Type 1 diabetes || id:ebi-a-GCST010681	ENSG00000134853	HGNC:8803	PDGFRA	platelet derived growth factor receptor alpha	5156	P16234	7.78537e-05	1.74597e-05	0.475466	TRUE
Lymphocyte count || id:GCST90002316	Type 1 diabetes || id:ebi-a-GCST010681	ENSG00000143393	HGNC:8984	PI4KB	phosphatidylinositol 4-kinase beta	5298	Q9UBF8	0.000142858	0.000111725	0.831805	TRUE
Lymphocyte count || id:GCST90002316	Type 1 diabetes || id:ebi-a-GCST010681	ENSG00000184381	HGNC:9039	PLA2G6	phospholipase A2 group VI	8398	O60733	8.43163e-05	1.27065e-07	0.175126	TRUE
Lymphocyte count || id:GCST90002316	Type 1 diabetes || id:ebi-a-GCST010681	ENSG00000115138	HGNC:9201	POMC	proopiomelanocortin	5443	P01189	0.000132888	1.67245e-06	0.115872	TRUE
Lymphocyte count || id:GCST90002316	Type 1 diabetes || id:ebi-a-GCST010681	ENSG00000112033	HGNC:9235	PPARD	peroxisome proliferator activated receptor delta	5467	Q03181	0.000148149	0.000239131	0.612954	FALSE
Lymphocyte count || id:GCST90002316	Type 1 diabetes || id:ebi-a-GCST010681	ENSG00000132170	HGNC:9236	PPARG	peroxisome proliferator activated receptor gamma	5468	P37231	0.000429918	1.09749e-05	0.00743206	TRUE
Lymphocyte count || id:GCST90002316	Type 1 diabetes || id:ebi-a-GCST010681	ENSG00000166501	HGNC:9395	PRKCB	protein kinase C beta	5579	P05771	0.000120907	8.39686e-06	0.213456	TRUE
Lymphocyte count || id:GCST90002316	Type 1 diabetes || id:ebi-a-GCST010681	ENSG00000171132	HGNC:9401	PRKCE	protein kinase C epsilon	5581	Q02156	7.83464e-05	4.16369e-07	0.207421	TRUE
Lymphocyte count || id:GCST90002316	Type 1 diabetes || id:ebi-a-GCST010681	ENSG00000027075	HGNC:9403	PRKCH	protein kinase C eta	5583	C0HM02, P24723	6.47121e-05	3.78731e-05	0.771506	TRUE
Lymphocyte count || id:GCST90002316	Type 1 diabetes || id:ebi-a-GCST010681	ENSG00000107317	HGNC:9592	PTGDS	prostaglandin D2 synthase	5730	P41222	0.000245275	1.35393e-06	0.0259214	TRUE
Lymphocyte count || id:GCST90002316	Type 1 diabetes || id:ebi-a-GCST010681	ENSG00000160801	HGNC:9608	PTH1R	parathyroid hormone 1 receptor	5745	Q03431	0.000498885	7.93371e-09	0.000630383	TRUE
Lymphocyte count || id:GCST90002316	Type 1 diabetes || id:ebi-a-GCST010681	ENSG00000196396	HGNC:9642	PTPN1	protein tyrosine phosphatase non-receptor type 1	5770	P18031	0.000159262	3.5834e-08	0.056166	TRUE
Lymphocyte count || id:GCST90002316	Type 1 diabetes || id:ebi-a-GCST010681	ENSG00000179295	HGNC:9644	PTPN11	protein tyrosine phosphatase non-receptor type 11	5781	Q06124	0.00192406	0.00367688	0.00976974	FALSE
Lymphocyte count || id:GCST90002316	Type 1 diabetes || id:ebi-a-GCST010681	ENSG00000081237	HGNC:9666	PTPRC	protein tyrosine phosphatase receptor type C	5788	P08575	0.000135911	3.51288e-06	0.13281	TRUE
Lymphocyte count || id:GCST90002316	Type 1 diabetes || id:ebi-a-GCST010681	ENSG00000136238	HGNC:9801	RAC1	Rac family small GTPase 1	5879	P63000	8.07322e-05	1.89526e-07	0.189019	TRUE
Lymphocyte count || id:GCST90002316	Type 1 diabetes || id:ebi-a-GCST010681	ENSG00000162924	HGNC:9954	REL	REL proto-oncogene, NF-kB subunit	5966	Q04864	7.29393e-05	1.25521e-05	0.44262	TRUE
Lymphocyte count || id:GCST90002316	Type 1 diabetes || id:ebi-a-GCST010681	ENSG00000134318	HGNC:10252	ROCK2	Rho associated coiled-coil containing protein kinase 2	9475	O75116	0.000123409	0.000286584	0.37119	FALSE
Lymphocyte count || id:GCST90002316	Type 1 diabetes || id:ebi-a-GCST010681	ENSG00000162302	HGNC:10433	RPS6KA4	ribosomal protein S6 kinase A4	8986	O75676	8.77559e-05	7.95206e-05	0.944834	TRUE
Lymphocyte count || id:GCST90002316	Type 1 diabetes || id:ebi-a-GCST010681	ENSG00000115310	HGNC:14085	RTN4	reticulon 4	57142	Q9NQC3	0.000114091	4.12224e-05	0.512713	TRUE
Lymphocyte count || id:GCST90002316	Type 1 diabetes || id:ebi-a-GCST010681	ENSG00000170989	HGNC:3165	S1PR1	sphingosine-1-phosphate receptor 1	1901	P21453	0.000437281	2.82489e-06	0.00312931	TRUE
Lymphocyte count || id:GCST90002316	Type 1 diabetes || id:ebi-a-GCST010681	ENSG00000267534	HGNC:3169	S1PR2	sphingosine-1-phosphate receptor 2	9294	O95136	8.76469e-05	3.69307e-07	0.178654	TRUE
Lymphocyte count || id:GCST90002316	Type 1 diabetes || id:ebi-a-GCST010681	ENSG00000213694	HGNC:3167	S1PR3	sphingosine-1-phosphate receptor 3	1903	Q99500	0.000425189	0.000262921	0.498413	TRUE
Lymphocyte count || id:GCST90002316	Type 1 diabetes || id:ebi-a-GCST010681	ENSG00000125910	HGNC:3170	S1PR4	sphingosine-1-phosphate receptor 4	8698	O95977	0.000106398	5.68053e-05	0.669523	TRUE
Lymphocyte count || id:GCST90002316	Type 1 diabetes || id:ebi-a-GCST010681	ENSG00000180739	HGNC:14299	S1PR5	sphingosine-1-phosphate receptor 5	53637	Q9H228	0.000273667	0.000321294	0.831841	FALSE
Lymphocyte count || id:GCST90002316	Type 1 diabetes || id:ebi-a-GCST010681	ENSG00000111319	HGNC:10599	SCNN1A	sodium channel epithelial 1 subunit alpha	6337	P37088	0.000236464	2.76343e-05	0.11996	TRUE
Lymphocyte count || id:GCST90002316	Type 1 diabetes || id:ebi-a-GCST010681	ENSG00000187764	HGNC:10732	SEMA4D	semaphorin 4D	10507	Q92854	6.97448e-05	0.000100065	0.799652	FALSE
Lymphocyte count || id:GCST90002316	Type 1 diabetes || id:ebi-a-GCST010681	ENSG00000166224	HGNC:10817	SGPL1	sphingosine-1-phosphate lyase 1	8879	O95470	0.000150343	5.86616e-05	0.479501	TRUE
Lymphocyte count || id:GCST90002316	Type 1 diabetes || id:ebi-a-GCST010681	ENSG00000108576	HGNC:11050	SLC6A4	solute carrier family 6 member 4	6532	P31645	0.000109268	4.6599e-06	0.202563	TRUE
Lymphocyte count || id:GCST90002316	Type 1 diabetes || id:ebi-a-GCST010681	ENSG00000183023	HGNC:11068	SLC8A1	solute carrier family 8 member A1	6546	P32418	8.02178e-05	9.73733e-05	0.888646	FALSE
Lymphocyte count || id:GCST90002316	Type 1 diabetes || id:ebi-a-GCST010681	ENSG00000176170	HGNC:11240	SPHK1	sphingosine kinase 1	8877	Q9NYA1	0.000267309	8.0135e-06	0.0377986	TRUE
Lymphocyte count || id:GCST90002316	Type 1 diabetes || id:ebi-a-GCST010681	ENSG00000063176	HGNC:18859	SPHK2	sphingosine kinase 2	56848	Q9NRA0	0.000219494	2.07991e-06	0.0399175	TRUE
Lymphocyte count || id:GCST90002316	Type 1 diabetes || id:ebi-a-GCST010681	ENSG00000138378	HGNC:11365	STAT4	signal transducer and activator of transcription 4	6775	Q14765	8.16996e-05	0.0001457	0.641347	FALSE
Lymphocyte count || id:GCST90002316	Type 1 diabetes || id:ebi-a-GCST010681	ENSG00000006638	HGNC:11608	TBXA2R	thromboxane A2 receptor	6915	P21731	6.27558e-05	1.56483e-05	0.542323	TRUE
Lymphocyte count || id:GCST90002316	Type 1 diabetes || id:ebi-a-GCST010681	ENSG00000059377	HGNC:11609	TBXAS1	thromboxane A synthase 1	6916	P24557	7.11436e-05	0.000322226	0.1437	FALSE
Lymphocyte count || id:GCST90002316	Type 1 diabetes || id:ebi-a-GCST010681	ENSG00000151090	HGNC:11799	THRB	thyroid hormone receptor beta	7068	P10828	8.99435e-05	0.000118349	0.830296	FALSE
Lymphocyte count || id:GCST90002316	Type 1 diabetes || id:ebi-a-GCST010681	ENSG00000145850	HGNC:25132	TIMD4	T cell immunoglobulin and mucin domain containing 4	91937	Q96H15	0.000100308	4.57308e-06	0.226228	TRUE
Lymphocyte count || id:GCST90002316	Type 1 diabetes || id:ebi-a-GCST010681	ENSG00000232810	HGNC:11892	TNF	tumor necrosis factor	7124	P01375	0.000516193	0.000168873	0.135058	TRUE
Lymphocyte count || id:GCST90002316	Type 1 diabetes || id:ebi-a-GCST010681	ENSG00000240505	HGNC:18153	TNFRSF13B	TNF receptor superfamily member 13B	23495	O14836	0.000537516	9.00589e-05	0.0353441	TRUE
Lymphocyte count || id:GCST90002316	Type 1 diabetes || id:ebi-a-GCST010681	ENSG00000159958	HGNC:17755	TNFRSF13C	TNF receptor superfamily member 13C	115650	Q96RJ3	8.42059e-05	8.91644e-05	0.967364	FALSE
Lymphocyte count || id:GCST90002316	Type 1 diabetes || id:ebi-a-GCST010681	ENSG00000067182	HGNC:11916	TNFRSF1A	TNF receptor superfamily member 1A	7132	P19438	0.000320389	1.46839e-05	0.0306651	TRUE
Lymphocyte count || id:GCST90002316	Type 1 diabetes || id:ebi-a-GCST010681	ENSG00000028137	HGNC:11917	TNFRSF1B	TNF receptor superfamily member 1B	7133	P20333	7.76594e-05	3.01039e-05	0.609391	TRUE
Lymphocyte count || id:GCST90002316	Type 1 diabetes || id:ebi-a-GCST010681	ENSG00000125735	HGNC:11930	TNFSF14	TNF superfamily member 14	8740	O43557	0.000136514	1.33451e-05	0.217275	TRUE
Lymphocyte count || id:GCST90002316	Type 1 diabetes || id:ebi-a-GCST010681	ENSG00000141510	HGNC:11998	TP53	tumor protein p53	7157	P04637	8.49916e-05	1.54354e-05	0.416359	TRUE
Lymphocyte count || id:GCST90002316	Type 1 diabetes || id:ebi-a-GCST010681	ENSG00000129167	HGNC:12008	TPH1	tryptophan hydroxylase 1	7166	P17752	7.72103e-05	6.05667e-05	0.877356	TRUE
Lymphocyte count || id:GCST90002316	Type 1 diabetes || id:ebi-a-GCST010681	ENSG00000124731	HGNC:17760	TREM1	triggering receptor expressed on myeloid cells 1	54210	Q9NP99	6.77575e-05	2.39675e-07	0.234292	TRUE
Lymphocyte count || id:GCST90002316	Type 1 diabetes || id:ebi-a-GCST010681	ENSG00000196230	HGNC:20778	TUBB	tubulin beta class I	203068	P07437	0.00186001	0.0146822	1.39796e-33	FALSE
Lymphocyte count || id:GCST90002316	Type 1 diabetes || id:ebi-a-GCST010681	ENSG00000105397	HGNC:12440	TYK2	tyrosine kinase 2	7297	P29597	0.000993847	0.00127166	0.524803	FALSE
Lymphocyte count || id:GCST90002316	Type 1 diabetes || id:ebi-a-GCST010681	ENSG00000162692	HGNC:12663	VCAM1	vascular cell adhesion molecule 1	7412	P19320	0.000147743	3.84571e-05	0.360353	TRUE
Lymphocyte count || id:GCST90002316	Type 1 diabetes || id:ebi-a-GCST010681	ENSG00000111424	HGNC:12679	VDR	vitamin D receptor	7421	P11473	9.55618e-05	1.46929e-06	0.188309	TRUE
Lymphocyte count || id:GCST90002316	Type 1 diabetes || id:ebi-a-GCST010681	ENSG00000107738	HGNC:30085	VSIR	V-set immunoregulatory receptor	64115	Q9H7M9	0.000128004	1.98028e-05	0.291644	TRUE
Lymphocyte count || id:GCST90002316	Type 1 diabetes || id:ebi-a-GCST010681	ENSG00000082898	HGNC:12825	XPO1	exportin 1	7514	O14980	7.30819e-05	4.54429e-06	0.324208	TRUE
Lymphocyte percentage of white cells || id:GCST90002389	Asthma || id:ebi-a-GCST90014325	ENSG00000170425	HGNC:264	ADORA2B	adenosine A2b receptor	136	P29275	0.000674332	1.55846e-05	2.4827e-23	TRUE
Lymphocyte percentage of white cells || id:GCST90002389	Asthma || id:ebi-a-GCST90014325	ENSG00000169252	HGNC:286	ADRB2	adrenoceptor beta 2	154	P07550	0.000132077	2.03627e-07	6.07683e-07	TRUE
Lymphocyte percentage of white cells || id:GCST90002389	Asthma || id:ebi-a-GCST90014325	ENSG00000163631	HGNC:399	ALB	albumin	213	P02768	7.95969e-05	1.7761e-06	0.000606047	TRUE
Lymphocyte percentage of white cells || id:GCST90002389	Asthma || id:ebi-a-GCST90014325	ENSG00000108839	HGNC:429	ALOX12	arachidonate 12-lipoxygenase, 12S type	239	P18054	7.8863e-05	1.62092e-05	0.0282807	TRUE
Lymphocyte percentage of white cells || id:GCST90002389	Asthma || id:ebi-a-GCST90014325	ENSG00000012779	HGNC:435	ALOX5	arachidonate 5-lipoxygenase	240	P09917	7.29062e-05	1.43949e-06	0.00091381	TRUE
Lymphocyte percentage of white cells || id:GCST90002389	Asthma || id:ebi-a-GCST90014325	ENSG00000171791	HGNC:990	BCL2	BCL2 apoptosis regulator	596	P10415	0.00021377	1.02865e-05	2.50605e-07	TRUE
Lymphocyte percentage of white cells || id:GCST90002389	Asthma || id:ebi-a-GCST90014325	ENSG00000204256	HGNC:1103	BRD2	bromodomain containing 2	6046	P25440	9.09942e-05	3.75789e-07	5.50652e-05	TRUE
Lymphocyte percentage of white cells || id:GCST90002389	Asthma || id:ebi-a-GCST90014325	ENSG00000171860	HGNC:1319	C3AR1	complement C3a receptor 1	719	Q16581	7.32063e-05	2.64798e-06	0.00174452	TRUE
Lymphocyte percentage of white cells || id:GCST90002389	Asthma || id:ebi-a-GCST90014325	ENSG00000064012	HGNC:1509	CASP8	caspase 8	841	Q14790	0.000123308	5.34759e-06	7.11278e-05	TRUE
Lymphocyte percentage of white cells || id:GCST90002389	Asthma || id:ebi-a-GCST90014325	ENSG00000105974	HGNC:1527	CAV1	caveolin 1	857	Q03135	0.000115802	2.5674e-06	3.50006e-05	TRUE
Lymphocyte percentage of white cells || id:GCST90002389	Asthma || id:ebi-a-GCST90014325	ENSG00000163823	HGNC:1602	CCR1	C-C motif chemokine receptor 1	1230	P32246	0.00011629	1.21011e-05	0.000964385	TRUE
Lymphocyte percentage of white cells || id:GCST90002389	Asthma || id:ebi-a-GCST90014325	ENSG00000121807	HGNC:1603	CCR2	C-C motif chemokine receptor 2	729230	P41597	0.000165868	6.88609e-06	3.59444e-06	TRUE
Lymphocyte percentage of white cells || id:GCST90002389	Asthma || id:ebi-a-GCST90014325	ENSG00000183625	HGNC:1604	CCR3	C-C motif chemokine receptor 3	1232	P51677	0.000192077	5.81226e-06	2.30542e-07	TRUE
Lymphocyte percentage of white cells || id:GCST90002389	Asthma || id:ebi-a-GCST90014325	ENSG00000160791	HGNC:1606	CCR5	C-C motif chemokine receptor 5	1234	P51681	7.46426e-05	8.01004e-06	0.00866911	TRUE
Lymphocyte percentage of white cells || id:GCST90002389	Asthma || id:ebi-a-GCST90014325	ENSG00000173585	HGNC:1610	CCR9	C-C motif chemokine receptor 9	10803	P51686	0.00013477	3.37583e-06	1.0092e-05	TRUE
Lymphocyte percentage of white cells || id:GCST90002389	Asthma || id:ebi-a-GCST90014325	ENSG00000105810	HGNC:1777	CDK6	cyclin dependent kinase 6	1021	Q00534	0.000927891	1.33448e-05	8.63937e-34	TRUE
Lymphocyte percentage of white cells || id:GCST90002389	Asthma || id:ebi-a-GCST90014325	ENSG00000134058	HGNC:1778	CDK7	cyclin dependent kinase 7	1022	P50613	0.000104834	1.2473e-09	4.02251e-06	TRUE
Lymphocyte percentage of white cells || id:GCST90002389	Asthma || id:ebi-a-GCST90014325	ENSG00000183765	HGNC:16627	CHEK2	checkpoint kinase 2	11200	O96017	0.000155014	1.20705e-05	4.99607e-05	TRUE
Lymphocyte percentage of white cells || id:GCST90002389	Asthma || id:ebi-a-GCST90014325	ENSG00000104938	HGNC:13523	CLEC4M	C-type lectin domain family 4 member M	10332	Q9H2X3	0.000124569	1.44872e-06	6.82532e-06	TRUE
Lymphocyte percentage of white cells || id:GCST90002389	Asthma || id:ebi-a-GCST90014325	ENSG00000188822	HGNC:2160	CNR2	cannabinoid receptor 2	1269	P34972	9.49579e-05	1.19258e-06	9.25028e-05	TRUE
Lymphocyte percentage of white cells || id:GCST90002389	Asthma || id:ebi-a-GCST90014325	ENSG00000139219	HGNC:2200	COL2A1	collagen type II alpha 1 chain	1280	P02458	0.000107362	6.4675e-07	1.57261e-05	TRUE
Lymphocyte percentage of white cells || id:GCST90002389	Asthma || id:ebi-a-GCST90014325	ENSG00000120088	HGNC:2357	CRHR1	corticotropin releasing hormone receptor 1	1394	P34998	0.000268091	5.15902e-06	1.8641e-10	TRUE
Lymphocyte percentage of white cells || id:GCST90002389	Asthma || id:ebi-a-GCST90014325	ENSG00000182578	HGNC:2433	CSF1R	colony stimulating factor 1 receptor	1436	P07333	8.50767e-05	2.59904e-06	0.000583675	TRUE
Lymphocyte percentage of white cells || id:GCST90002389	Asthma || id:ebi-a-GCST90014325	ENSG00000119535	HGNC:2439	CSF3R	colony stimulating factor 3 receptor	1441	Q99062	0.000262091	1.57203e-06	1.49278e-11	TRUE
Lymphocyte percentage of white cells || id:GCST90002389	Asthma || id:ebi-a-GCST90014325	ENSG00000143387	HGNC:2536	CTSK	cathepsin K	1513	P43235	0.0002189	1.23812e-07	6.74798e-11	TRUE
Lymphocyte percentage of white cells || id:GCST90002389	Asthma || id:ebi-a-GCST90014325	ENSG00000163131	HGNC:2545	CTSS	cathepsin S	1520	P25774	0.000232026	5.68886e-08	1.24486e-11	TRUE
Lymphocyte percentage of white cells || id:GCST90002389	Asthma || id:ebi-a-GCST90014325	ENSG00000163739	HGNC:4602	CXCL1	C-X-C motif chemokine ligand 1	2919	P09341	0.000128099	1.10562e-07	6.91938e-07	TRUE
Lymphocyte percentage of white cells || id:GCST90002389	Asthma || id:ebi-a-GCST90014325	ENSG00000081041	HGNC:4603	CXCL2	C-X-C motif chemokine ligand 2	2920	P19875	0.00113156	7.06983e-07	1.02297e-49	TRUE
Lymphocyte percentage of white cells || id:GCST90002389	Asthma || id:ebi-a-GCST90014325	ENSG00000169429	HGNC:6025	CXCL8	C-X-C motif chemokine ligand 8	3576	P10145	0.000429403	2.77649e-07	7.12843e-20	TRUE
Lymphocyte percentage of white cells || id:GCST90002389	Asthma || id:ebi-a-GCST90014325	ENSG00000180871	HGNC:6027	CXCR2	C-X-C motif chemokine receptor 2	3579	P25025	0.000813902	2.20141e-05	4.60238e-27	TRUE
Lymphocyte percentage of white cells || id:GCST90002389	Asthma || id:ebi-a-GCST90014325	ENSG00000130816	HGNC:2976	DNMT1	DNA methyltransferase 1	1786	P26358	8.25913e-05	3.19159e-08	5.68708e-05	TRUE
Lymphocyte percentage of white cells || id:GCST90002389	Asthma || id:ebi-a-GCST90014325	ENSG00000119772	HGNC:2978	DNMT3A	DNA methyltransferase 3 alpha	1788	Q9Y6K1	0.000551046	8.37348e-06	1.39793e-20	TRUE
Lymphocyte percentage of white cells || id:GCST90002389	Asthma || id:ebi-a-GCST90014325	ENSG00000088305	HGNC:2979	DNMT3B	DNA methyltransferase 3 beta	1789	Q9UBC3	0.000137164	4.8151e-06	1.70578e-05	TRUE
Lymphocyte percentage of white cells || id:GCST90002389	Asthma || id:ebi-a-GCST90014325	ENSG00000074800	HGNC:3350	ENO1	enolase 1	2023	P06733	7.35267e-05	1.50479e-05	0.0338706	TRUE
Lymphocyte percentage of white cells || id:GCST90002389	Asthma || id:ebi-a-GCST90014325	ENSG00000065361	HGNC:3431	ERBB3	erb-b2 receptor tyrosine kinase 3	2065	P21860	8.26664e-05	0.000110416	0.522343	FALSE
Lymphocyte percentage of white cells || id:GCST90002389	Asthma || id:ebi-a-GCST90014325	ENSG00000180210	HGNC:3535	F2	coagulation factor II, thrombin	2147	P00734	9.42208e-05	3.90208e-06	0.00047719	TRUE
Lymphocyte percentage of white cells || id:GCST90002389	Asthma || id:ebi-a-GCST90014325	ENSG00000149485	HGNC:3574	FADS1	fatty acid desaturase 1	3992	O60427	0.000115358	4.15328e-05	0.052249	TRUE
Lymphocyte percentage of white cells || id:GCST90002389	Asthma || id:ebi-a-GCST90014325	ENSG00000026103	HGNC:11920	FAS	Fas cell surface death receptor	355	P25445	0.000147305	2.24271e-08	6.08843e-08	TRUE
Lymphocyte percentage of white cells || id:GCST90002389	Asthma || id:ebi-a-GCST90014325	ENSG00000160867	HGNC:3691	FGFR4	fibroblast growth factor receptor 4	2264	P22455	0.000110426	1.82474e-05	0.004833	TRUE
Lymphocyte percentage of white cells || id:GCST90002389	Asthma || id:ebi-a-GCST90014325	ENSG00000122025	HGNC:3765	FLT3	fms related receptor tyrosine kinase 3	2322	P36888	0.000276941	2.57615e-05	1.72941e-07	TRUE
Lymphocyte percentage of white cells || id:GCST90002389	Asthma || id:ebi-a-GCST90014325	ENSG00000086205	HGNC:3788	FOLH1	folate hydrolase 1	2346	Q04609	7.35267e-05	2.11977e-06	0.00129787	TRUE
Lymphocyte percentage of white cells || id:GCST90002389	Asthma || id:ebi-a-GCST90014325	ENSG00000150907	HGNC:3819	FOXO1	forkhead box O1	2308	Q12778	0.000269364	1.17426e-05	4.41974e-09	TRUE
Lymphocyte percentage of white cells || id:GCST90002389	Asthma || id:ebi-a-GCST90014325	ENSG00000204681	HGNC:4070	GABBR1	gamma-aminobutyric acid type B receptor subunit 1	2550	Q9UBS5	0.000350338	5.71275e-05	4.59034e-07	TRUE
Lymphocyte percentage of white cells || id:GCST90002389	Asthma || id:ebi-a-GCST90014325	ENSG00000107485	HGNC:4172	GATA3	GATA binding protein 3	2625	P23771	0.000168508	3.33107e-05	0.00112345	TRUE
Lymphocyte percentage of white cells || id:GCST90002389	Asthma || id:ebi-a-GCST90014325	ENSG00000179921	HGNC:19680	GPBAR1	G protein-coupled bile acid receptor 1	151306	Q8TDU6	7.36385e-05	1.82336e-05	0.0514234	TRUE
Lymphocyte percentage of white cells || id:GCST90002389	Asthma || id:ebi-a-GCST90014325	ENSG00000082701	HGNC:4617	GSK3B	glycogen synthase kinase 3 beta	2932	P49841	0.000121237	5.30488e-06	8.34218e-05	TRUE
Lymphocyte percentage of white cells || id:GCST90002389	Asthma || id:ebi-a-GCST90014325	ENSG00000148180	HGNC:4620	GSN	gelsolin	2934	P06396	7.57385e-05	2.64712e-08	0.000114041	TRUE
Lymphocyte percentage of white cells || id:GCST90002389	Asthma || id:ebi-a-GCST90014325	ENSG00000169919	HGNC:4696	GUSB	glucuronidase beta	2990	P08236	7.85347e-05	4.90484e-06	0.00266969	TRUE
Lymphocyte percentage of white cells || id:GCST90002389	Asthma || id:ebi-a-GCST90014325	ENSG00000196735	HGNC:4942	HLA-DQA1	major histocompatibility complex, class II, DQ alpha 1	3117	P01909	0.000254825	0.000311202	0.448324	FALSE
Lymphocyte percentage of white cells || id:GCST90002389	Asthma || id:ebi-a-GCST90014325	ENSG00000196126	HGNC:4948	HLA-DRB1	major histocompatibility complex, class II, DR beta 1	3123	P01911	0.000226485	0.000294459	0.340211	FALSE
Lymphocyte percentage of white cells || id:GCST90002389	Asthma || id:ebi-a-GCST90014325	ENSG00000090339	HGNC:5344	ICAM1	intercellular adhesion molecule 1	3383	P05362	0.000451924	1.60277e-06	1.65127e-19	TRUE
Lymphocyte percentage of white cells || id:GCST90002389	Asthma || id:ebi-a-GCST90014325	ENSG00000263528	HGNC:14552	IKBKE	inhibitor of nuclear factor kappa B kinase subunit epsilon	9641	Q14164	9.96508e-05	1.37322e-05	0.00456721	TRUE
Lymphocyte percentage of white cells || id:GCST90002389	Asthma || id:ebi-a-GCST90014325	ENSG00000177663	HGNC:5985	IL17RA	interleukin 17 receptor A	23765	Q96F46	0.000123692	6.40499e-08	9.07282e-07	TRUE
Lymphocyte percentage of white cells || id:GCST90002389	Asthma || id:ebi-a-GCST90014325	ENSG00000115607	HGNC:5989	IL18RAP	interleukin 18 receptor accessory protein	8807	O95256	0.000267731	1.99048e-06	1.41896e-11	TRUE
Lymphocyte percentage of white cells || id:GCST90002389	Asthma || id:ebi-a-GCST90014325	ENSG00000115008	HGNC:5991	IL1A	interleukin 1 alpha	3552	P01583	8.86423e-05	2.12201e-08	2.813e-05	TRUE
Lymphocyte percentage of white cells || id:GCST90002389	Asthma || id:ebi-a-GCST90014325	ENSG00000115594	HGNC:5993	IL1R1	interleukin 1 receptor type 1	3554	P14778	0.000101592	1.41012e-06	5.88039e-05	TRUE
Lymphocyte percentage of white cells || id:GCST90002389	Asthma || id:ebi-a-GCST90014325	ENSG00000115602	HGNC:5998	IL1RL1	interleukin 1 receptor like 1	9173	Q01638	0.000221574	1.5684e-06	7.27328e-10	TRUE
Lymphocyte percentage of white cells || id:GCST90002389	Asthma || id:ebi-a-GCST90014325	ENSG00000136689	HGNC:6000	IL1RN	interleukin 1 receptor antagonist	3557	P18510	0.000111561	5.79902e-06	0.000229347	TRUE
Lymphocyte percentage of white cells || id:GCST90002389	Asthma || id:ebi-a-GCST90014325	ENSG00000138684	HGNC:6005	IL21	interleukin 21	59067	Q9HBE4	7.67124e-05	5.17877e-05	0.480275	TRUE
Lymphocyte percentage of white cells || id:GCST90002389	Asthma || id:ebi-a-GCST90014325	ENSG00000110944	HGNC:15488	IL23A	interleukin 23 subunit alpha	51561	Q9NPF7	8.24447e-05	4.33412e-07	0.000141771	TRUE
Lymphocyte percentage of white cells || id:GCST90002389	Asthma || id:ebi-a-GCST90014325	ENSG00000162594	HGNC:19100	IL23R	interleukin 23 receptor	149233	Q5VWK5	8.72691e-05	2.44693e-06	0.000441275	TRUE
Lymphocyte percentage of white cells || id:GCST90002389	Asthma || id:ebi-a-GCST90014325	ENSG00000134460	HGNC:6008	IL2RA	interleukin 2 receptor subunit alpha	3559	P01589	0.000392035	4.7034e-05	4.96558e-09	TRUE
Lymphocyte percentage of white cells || id:GCST90002389	Asthma || id:ebi-a-GCST90014325	ENSG00000104432	HGNC:6023	IL7	interleukin 7	3574	P13232	0.000673786	8.81273e-06	2.77732e-25	TRUE
Lymphocyte percentage of white cells || id:GCST90002389	Asthma || id:ebi-a-GCST90014325	ENSG00000168685	HGNC:6024	IL7R	interleukin 7 receptor	3575	P16871	0.000724296	1.15758e-05	2.276e-26	TRUE
Lymphocyte percentage of white cells || id:GCST90002389	Asthma || id:ebi-a-GCST90014325	ENSG00000213949	HGNC:6134	ITGA1	integrin subunit alpha 1	3672	P56199	0.000119976	3.48154e-06	4.02574e-05	TRUE
Lymphocyte percentage of white cells || id:GCST90002389	Asthma || id:ebi-a-GCST90014325	ENSG00000115232	HGNC:6140	ITGA4	integrin subunit alpha 4	3676	P13612	8.13526e-05	3.43719e-06	0.0012054	TRUE
Lymphocyte percentage of white cells || id:GCST90002389	Asthma || id:ebi-a-GCST90014325	ENSG00000005844	HGNC:6148	ITGAL	integrin subunit alpha L	3683	P20701	0.000329874	6.8239e-06	2.11605e-12	TRUE
Lymphocyte percentage of white cells || id:GCST90002389	Asthma || id:ebi-a-GCST90014325	ENSG00000104783	HGNC:6293	KCNN4	potassium calcium-activated channel subfamily N member 4	3783	O15554	8.19643e-05	3.76247e-08	6.25723e-05	TRUE
Lymphocyte percentage of white cells || id:GCST90002389	Asthma || id:ebi-a-GCST90014325	ENSG00000079999	HGNC:23177	KEAP1	kelch like ECH associated protein 1	9817	Q14145	0.000170832	1.86567e-06	1.23333e-07	TRUE
Lymphocyte percentage of white cells || id:GCST90002389	Asthma || id:ebi-a-GCST90014325	ENSG00000157404	HGNC:6342	KIT	KIT proto-oncogene, receptor tyrosine kinase	3815	P10721	0.000205932	4.39953e-06	3.08779e-08	TRUE
Lymphocyte percentage of white cells || id:GCST90002389	Asthma || id:ebi-a-GCST90014325	ENSG00000116678	HGNC:6554	LEPR	leptin receptor	3953	P48357	0.000182106	6.4395e-10	1.15817e-09	TRUE
Lymphocyte percentage of white cells || id:GCST90002389	Asthma || id:ebi-a-GCST90014325	ENSG00000226979	HGNC:6709	LTA	lymphotoxin alpha	4049	P01374	0.000517251	0.000113733	4.79348e-08	TRUE
Lymphocyte percentage of white cells || id:GCST90002389	Asthma || id:ebi-a-GCST90014325	ENSG00000111321	HGNC:6718	LTBR	lymphotoxin beta receptor	4055	P36941	0.000316124	2.45887e-06	2.38024e-13	TRUE
Lymphocyte percentage of white cells || id:GCST90002389	Asthma || id:ebi-a-GCST90014325	ENSG00000012223	HGNC:6720	LTF	lactotransferrin	4057	P02788	0.000164353	7.67595e-06	5.60496e-06	TRUE
Lymphocyte percentage of white cells || id:GCST90002389	Asthma || id:ebi-a-GCST90014325	ENSG00000173327	HGNC:6850	MAP3K11	mitogen-activated protein kinase kinase kinase 11	4296	Q16584	9.5374e-05	3.10254e-06	0.00029841	TRUE
Lymphocyte percentage of white cells || id:GCST90002389	Asthma || id:ebi-a-GCST90014325	ENSG00000076706	HGNC:6934	MCAM	melanoma cell adhesion molecule	4162	P43121	8.18995e-05	1.36897e-05	0.0156393	TRUE
Lymphocyte percentage of white cells || id:GCST90002389	Asthma || id:ebi-a-GCST90014325	ENSG00000005381	HGNC:7218	MPO	myeloperoxidase	4353	P05164	0.000403623	6.29832e-06	1.95203e-15	TRUE
Lymphocyte percentage of white cells || id:GCST90002389	Asthma || id:ebi-a-GCST90014325	ENSG00000131196	HGNC:7775	NFATC1	nuclear factor of activated T cells 1	4772	O95644	8.89151e-05	3.2307e-06	0.000563987	TRUE
Lymphocyte percentage of white cells || id:GCST90002389	Asthma || id:ebi-a-GCST90014325	ENSG00000109320	HGNC:7794	NFKB1	nuclear factor kappa B subunit 1	4790	P19838	0.000546384	1.90594e-05	8.66471e-18	TRUE
Lymphocyte percentage of white cells || id:GCST90002389	Asthma || id:ebi-a-GCST90014325	ENSG00000100906	HGNC:7797	NFKBIA	NFKB inhibitor alpha	4792	P25963	0.000114013	1.99578e-05	0.0050156	TRUE
Lymphocyte percentage of white cells || id:GCST90002389	Asthma || id:ebi-a-GCST90014325	ENSG00000162711	HGNC:16400	NLRP3	NLR family pyrin domain containing 3	114548	Q96P20	8.28201e-05	7.37987e-08	6.63261e-05	TRUE
Lymphocyte percentage of white cells || id:GCST90002389	Asthma || id:ebi-a-GCST90014325	ENSG00000160703	HGNC:29890	NLRX1	NLR family member X1	79671	Q86UT6	0.00010533	8.95834e-08	6.736e-06	TRUE
Lymphocyte percentage of white cells || id:GCST90002389	Asthma || id:ebi-a-GCST90014325	ENSG00000025434	HGNC:7966	NR1H3	nuclear receptor subfamily 1 group H member 3	10062	Q13133	0.000140061	6.63372e-06	2.86902e-05	TRUE
Lymphocyte percentage of white cells || id:GCST90002389	Asthma || id:ebi-a-GCST90014325	ENSG00000113580	HGNC:7978	NR3C1	nuclear receptor subfamily 3 group C member 1	2908	P04150	0.000136784	1.58714e-07	3.31898e-07	TRUE
Lymphocyte percentage of white cells || id:GCST90002389	Asthma || id:ebi-a-GCST90014325	ENSG00000151623	HGNC:7979	NR3C2	nuclear receptor subfamily 3 group C member 2	4306	P08235	0.000106856	8.81667e-06	0.000871524	TRUE
Lymphocyte percentage of white cells || id:GCST90002389	Asthma || id:ebi-a-GCST90014325	ENSG00000125510	HGNC:8155	OPRL1	opioid related nociceptin receptor 1	4987	P41146	7.8863e-05	2.63167e-06	0.0010401	TRUE
Lymphocyte percentage of white cells || id:GCST90002389	Asthma || id:ebi-a-GCST90014325	ENSG00000065989	HGNC:8780	PDE4A	phosphodiesterase 4A	5141	P27815	0.000190772	6.71708e-09	5.51244e-10	TRUE
Lymphocyte percentage of white cells || id:GCST90002389	Asthma || id:ebi-a-GCST90014325	ENSG00000143393	HGNC:8984	PI4KB	phosphatidylinositol 4-kinase beta	5298	Q9UBF8	7.95969e-05	1.18725e-05	0.0133521	TRUE
Lymphocyte percentage of white cells || id:GCST90002389	Asthma || id:ebi-a-GCST90014325	ENSG00000115138	HGNC:9201	POMC	proopiomelanocortin	5443	P01189	0.000161598	1.05379e-08	1.21654e-08	TRUE
Lymphocyte percentage of white cells || id:GCST90002389	Asthma || id:ebi-a-GCST90014325	ENSG00000112033	HGNC:9235	PPARD	peroxisome proliferator activated receptor delta	5467	Q03181	0.000111561	2.78943e-06	5.87689e-05	TRUE
Lymphocyte percentage of white cells || id:GCST90002389	Asthma || id:ebi-a-GCST90014325	ENSG00000132170	HGNC:9236	PPARG	peroxisome proliferator activated receptor gamma	5468	P37231	0.000112631	1.84152e-07	4.19946e-06	TRUE
Lymphocyte percentage of white cells || id:GCST90002389	Asthma || id:ebi-a-GCST90014325	ENSG00000160801	HGNC:9608	PTH1R	parathyroid hormone 1 receptor	5745	Q03431	0.000171436	3.64049e-06	4.3268e-07	TRUE
Lymphocyte percentage of white cells || id:GCST90002389	Asthma || id:ebi-a-GCST90014325	ENSG00000196396	HGNC:9642	PTPN1	protein tyrosine phosphatase non-receptor type 1	5770	P18031	0.000137164	2.40926e-05	0.00211195	TRUE
Lymphocyte percentage of white cells || id:GCST90002389	Asthma || id:ebi-a-GCST90014325	ENSG00000179295	HGNC:9644	PTPN11	protein tyrosine phosphatase non-receptor type 11	5781	Q06124	0.000628819	2.3449e-05	6.00693e-20	TRUE
Lymphocyte percentage of white cells || id:GCST90002389	Asthma || id:ebi-a-GCST90014325	ENSG00000081237	HGNC:9666	PTPRC	protein tyrosine phosphatase receptor type C	5788	P08575	0.000155893	7.57715e-05	0.0875423	TRUE
Lymphocyte percentage of white cells || id:GCST90002389	Asthma || id:ebi-a-GCST90014325	ENSG00000115828	HGNC:9753	QPCT	glutaminyl-peptide cyclotransferase	25797	Q16769	9.32228e-05	2.69698e-09	1.43143e-05	TRUE
Lymphocyte percentage of white cells || id:GCST90002389	Asthma || id:ebi-a-GCST90014325	ENSG00000136238	HGNC:9801	RAC1	Rac family small GTPase 1	5879	P63000	0.000174181	6.15724e-07	2.03854e-08	TRUE
Lymphocyte percentage of white cells || id:GCST90002389	Asthma || id:ebi-a-GCST90014325	ENSG00000131759	HGNC:9864	RARA	retinoic acid receptor alpha	5914	P10276	0.000518526	4.86212e-05	9.36418e-13	TRUE
Lymphocyte percentage of white cells || id:GCST90002389	Asthma || id:ebi-a-GCST90014325	ENSG00000067560	HGNC:667	RHOA	ras homolog family member A	387	P61586	8.00112e-05	1.11002e-05	0.0112061	TRUE
Lymphocyte percentage of white cells || id:GCST90002389	Asthma || id:ebi-a-GCST90014325	ENSG00000167325	HGNC:10451	RRM1	ribonucleotide reductase catalytic subunit M1	6240	P23921	7.8863e-05	1.36549e-05	0.0191378	TRUE
Lymphocyte percentage of white cells || id:GCST90002389	Asthma || id:ebi-a-GCST90014325	ENSG00000170989	HGNC:3165	S1PR1	sphingosine-1-phosphate receptor 1	1901	P21453	0.000197569	3.37168e-07	1.13851e-09	TRUE
Lymphocyte percentage of white cells || id:GCST90002389	Asthma || id:ebi-a-GCST90014325	ENSG00000267534	HGNC:3169	S1PR2	sphingosine-1-phosphate receptor 2	9294	O95136	7.62986e-05	8.34165e-09	9.40889e-05	TRUE
Lymphocyte percentage of white cells || id:GCST90002389	Asthma || id:ebi-a-GCST90014325	ENSG00000213694	HGNC:3167	S1PR3	sphingosine-1-phosphate receptor 3	1903	Q99500	0.000165161	3.45579e-06	6.80529e-07	TRUE
Lymphocyte percentage of white cells || id:GCST90002389	Asthma || id:ebi-a-GCST90014325	ENSG00000125910	HGNC:3170	S1PR4	sphingosine-1-phosphate receptor 4	8698	O95977	0.000442885	9.9521e-06	6.25026e-16	TRUE
Lymphocyte percentage of white cells || id:GCST90002389	Asthma || id:ebi-a-GCST90014325	ENSG00000180739	HGNC:14299	S1PR5	sphingosine-1-phosphate receptor 5	53637	Q9H228	0.00015697	2.76074e-07	5.84352e-08	TRUE
Lymphocyte percentage of white cells || id:GCST90002389	Asthma || id:ebi-a-GCST90014325	ENSG00000166224	HGNC:10817	SGPL1	sphingosine-1-phosphate lyase 1	8879	O95470	7.69337e-05	2.08219e-06	0.000929447	TRUE
Lymphocyte percentage of white cells || id:GCST90002389	Asthma || id:ebi-a-GCST90014325	ENSG00000117394	HGNC:11005	SLC2A1	solute carrier family 2 member 1	6513	P11166	0.000174326	3.89458e-06	3.89402e-07	TRUE
Lymphocyte percentage of white cells || id:GCST90002389	Asthma || id:ebi-a-GCST90014325	ENSG00000183023	HGNC:11068	SLC8A1	solute carrier family 8 member A1	6546	P32418	0.00011515	5.58428e-06	0.000156328	TRUE
Lymphocyte percentage of white cells || id:GCST90002389	Asthma || id:ebi-a-GCST90014325	ENSG00000176170	HGNC:11240	SPHK1	sphingosine kinase 1	8877	Q9NYA1	0.00011412	1.55044e-05	0.00230604	TRUE
Lymphocyte percentage of white cells || id:GCST90002389	Asthma || id:ebi-a-GCST90014325	ENSG00000063176	HGNC:18859	SPHK2	sphingosine kinase 2	56848	Q9NRA0	0.000314104	3.88711e-06	1.09924e-12	TRUE
Lymphocyte percentage of white cells || id:GCST90002389	Asthma || id:ebi-a-GCST90014325	ENSG00000173757	HGNC:11367	STAT5B	signal transducer and activator of transcription 5B	6777	P51692	9.58298e-05	5.53589e-06	0.00077946	TRUE
Lymphocyte percentage of white cells || id:GCST90002389	Asthma || id:ebi-a-GCST90014325	ENSG00000159164	HGNC:20566	SV2A	synaptic vesicle glycoprotein 2A	9900	Q7L0J3	8.92046e-05	2.08682e-06	0.000300683	TRUE
Lymphocyte percentage of white cells || id:GCST90002389	Asthma || id:ebi-a-GCST90014325	ENSG00000164362	HGNC:11730	TERT	telomerase reverse transcriptase	7015	O14746	0.000208717	3.58654e-06	1.41037e-08	TRUE
Lymphocyte percentage of white cells || id:GCST90002389	Asthma || id:ebi-a-GCST90014325	ENSG00000069702	HGNC:11774	TGFBR3	transforming growth factor beta receptor 3	7049	Q03167	0.000224934	5.1344e-05	0.000401369	TRUE
Lymphocyte percentage of white cells || id:GCST90002389	Asthma || id:ebi-a-GCST90014325	ENSG00000240505	HGNC:18153	TNFRSF13B	TNF receptor superfamily member 13B	23495	O14836	8.68871e-05	5.71893e-06	0.00174144	TRUE
Lymphocyte percentage of white cells || id:GCST90002389	Asthma || id:ebi-a-GCST90014325	ENSG00000067182	HGNC:11916	TNFRSF1A	TNF receptor superfamily member 1A	7132	P19438	9.52665e-05	1.11847e-05	0.00374365	TRUE
Lymphocyte percentage of white cells || id:GCST90002389	Asthma || id:ebi-a-GCST90014325	ENSG00000131747	HGNC:11989	TOP2A	DNA topoisomerase II alpha	7153	P11388	0.000102009	6.57466e-06	0.000661841	TRUE
Lymphocyte percentage of white cells || id:GCST90002389	Asthma || id:ebi-a-GCST90014325	ENSG00000196230	HGNC:20778	TUBB	tubulin beta class I	203068	P07437	0.000118028	1.05829e-06	8.83476e-06	TRUE
Lymphocyte percentage of white cells || id:GCST90002389	Asthma || id:ebi-a-GCST90014325	ENSG00000105397	HGNC:12440	TYK2	tyrosine kinase 2	7297	P29597	0.000622486	2.95612e-06	8.82037e-26	TRUE
Lymphocyte percentage of white cells || id:GCST90002389	Asthma || id:ebi-a-GCST90014325	ENSG00000162692	HGNC:12663	VCAM1	vascular cell adhesion molecule 1	7412	P19320	9.32228e-05	3.33566e-06	0.000404285	TRUE
Lymphocyte percentage of white cells || id:GCST90002389	Asthma || id:ebi-a-GCST90014325	ENSG00000173511	HGNC:12681	VEGFB	vascular endothelial growth factor B	7423	P49765	8.00112e-05	7.3965e-06	0.00491225	TRUE
Lymphocyte percentage of white cells || id:GCST90002389	Asthma || id:ebi-a-GCST90014325	ENSG00000107738	HGNC:30085	VSIR	V-set immunoregulatory receptor	64115	Q9H7M9	8.00112e-05	6.60652e-07	0.000238533	TRUE
Lymphocyte percentage of white cells || id:GCST90002389	Crohn's disease || id:ebi-a-GCST004132	ENSG00000170425	HGNC:264	ADORA2B	adenosine A2b receptor	136	P29275	0.000674332	4.72086e-09	7.08071e-07	TRUE
Lymphocyte percentage of white cells || id:GCST90002389	Crohn's disease || id:ebi-a-GCST004132	ENSG00000169252	HGNC:286	ADRB2	adrenoceptor beta 2	154	P07550	0.000132077	0.000105196	0.81294	TRUE
Lymphocyte percentage of white cells || id:GCST90002389	Crohn's disease || id:ebi-a-GCST004132	ENSG00000163631	HGNC:399	ALB	albumin	213	P02768	7.95969e-05	1.51062e-06	0.140835	TRUE
Lymphocyte percentage of white cells || id:GCST90002389	Crohn's disease || id:ebi-a-GCST004132	ENSG00000108839	HGNC:429	ALOX12	arachidonate 12-lipoxygenase, 12S type	239	P18054	7.8863e-05	5.51896e-07	0.119265	TRUE
Lymphocyte percentage of white cells || id:GCST90002389	Crohn's disease || id:ebi-a-GCST004132	ENSG00000012779	HGNC:435	ALOX5	arachidonate 5-lipoxygenase	240	P09917	7.29062e-05	9.80517e-08	0.115333	TRUE
Lymphocyte percentage of white cells || id:GCST90002389	Crohn's disease || id:ebi-a-GCST004132	ENSG00000171791	HGNC:990	BCL2	BCL2 apoptosis regulator	596	P10415	0.00021377	4.9384e-05	0.14599	TRUE
Lymphocyte percentage of white cells || id:GCST90002389	Crohn's disease || id:ebi-a-GCST004132	ENSG00000204256	HGNC:1103	BRD2	bromodomain containing 2	6046	P25440	7.71658e-05	8.60582e-06	0.262672	TRUE
Lymphocyte percentage of white cells || id:GCST90002389	Crohn's disease || id:ebi-a-GCST004132	ENSG00000171860	HGNC:1319	C3AR1	complement C3a receptor 1	719	Q16581	7.32063e-05	1.40606e-05	0.357501	TRUE
Lymphocyte percentage of white cells || id:GCST90002389	Crohn's disease || id:ebi-a-GCST004132	ENSG00000064012	HGNC:1509	CASP8	caspase 8	841	Q14790	0.000123308	1.16777e-05	0.141109	TRUE
Lymphocyte percentage of white cells || id:GCST90002389	Crohn's disease || id:ebi-a-GCST004132	ENSG00000105974	HGNC:1527	CAV1	caveolin 1	857	Q03135	0.000115802	1.27723e-05	0.168829	TRUE
Lymphocyte percentage of white cells || id:GCST90002389	Crohn's disease || id:ebi-a-GCST004132	ENSG00000121807	HGNC:1603	CCR2	C-C motif chemokine receptor 2	729230	P41597	0.000165868	8.79021e-06	0.0576894	TRUE
Lymphocyte percentage of white cells || id:GCST90002389	Crohn's disease || id:ebi-a-GCST004132	ENSG00000183625	HGNC:1604	CCR3	C-C motif chemokine receptor 3	1232	P51677	0.000192077	2.54941e-07	0.0105687	TRUE
Lymphocyte percentage of white cells || id:GCST90002389	Crohn's disease || id:ebi-a-GCST004132	ENSG00000160791	HGNC:1606	CCR5	C-C motif chemokine receptor 5	1234	P51681	0.000154752	2.26028e-06	0.0362814	TRUE
Lymphocyte percentage of white cells || id:GCST90002389	Crohn's disease || id:ebi-a-GCST004132	ENSG00000105810	HGNC:1777	CDK6	cyclin dependent kinase 6	1021	Q00534	0.000927891	0.000349533	0.0242137	TRUE
Lymphocyte percentage of white cells || id:GCST90002389	Crohn's disease || id:ebi-a-GCST004132	ENSG00000134058	HGNC:1778	CDK7	cyclin dependent kinase 7	1022	P50613	0.000104834	5.96911e-08	0.0557002	TRUE
Lymphocyte percentage of white cells || id:GCST90002389	Crohn's disease || id:ebi-a-GCST004132	ENSG00000183765	HGNC:16627	CHEK2	checkpoint kinase 2	11200	O96017	0.000155014	2.38907e-05	0.147653	TRUE
Lymphocyte percentage of white cells || id:GCST90002389	Crohn's disease || id:ebi-a-GCST004132	ENSG00000104938	HGNC:13523	CLEC4M	C-type lectin domain family 4 member M	10332	Q9H2X3	0.000124569	1.98137e-06	0.0618682	TRUE
Lymphocyte percentage of white cells || id:GCST90002389	Crohn's disease || id:ebi-a-GCST004132	ENSG00000188822	HGNC:2160	CNR2	cannabinoid receptor 2	1269	P34972	9.49579e-05	3.31165e-05	0.444949	TRUE
Lymphocyte percentage of white cells || id:GCST90002389	Crohn's disease || id:ebi-a-GCST004132	ENSG00000139219	HGNC:2200	COL2A1	collagen type II alpha 1 chain	1280	P02458	0.000107362	7.42641e-06	0.143756	TRUE
Lymphocyte percentage of white cells || id:GCST90002389	Crohn's disease || id:ebi-a-GCST004132	ENSG00000120088	HGNC:2357	CRHR1	corticotropin releasing hormone receptor 1	1394	P34998	0.000268091	0.0002137	0.736835	TRUE
Lymphocyte percentage of white cells || id:GCST90002389	Crohn's disease || id:ebi-a-GCST004132	ENSG00000182578	HGNC:2433	CSF1R	colony stimulating factor 1 receptor	1436	P07333	8.50767e-05	2.66482e-07	0.0955205	TRUE
Lymphocyte percentage of white cells || id:GCST90002389	Crohn's disease || id:ebi-a-GCST004132	ENSG00000119535	HGNC:2439	CSF3R	colony stimulating factor 3 receptor	1441	Q99062	0.000172445	3.48986e-07	0.0163524	TRUE
Lymphocyte percentage of white cells || id:GCST90002389	Crohn's disease || id:ebi-a-GCST004132	ENSG00000143387	HGNC:2536	CTSK	cathepsin K	1513	P43235	0.0002189	0.000248667	0.852063	FALSE
Lymphocyte percentage of white cells || id:GCST90002389	Crohn's disease || id:ebi-a-GCST004132	ENSG00000163131	HGNC:2545	CTSS	cathepsin S	1520	P25774	0.000232026	0.000337612	0.547421	FALSE
Lymphocyte percentage of white cells || id:GCST90002389	Crohn's disease || id:ebi-a-GCST004132	ENSG00000163739	HGNC:4602	CXCL1	C-X-C motif chemokine ligand 1	2919	P09341	0.000128099	1.20382e-05	0.132951	TRUE
Lymphocyte percentage of white cells || id:GCST90002389	Crohn's disease || id:ebi-a-GCST004132	ENSG00000081041	HGNC:4603	CXCL2	C-X-C motif chemokine ligand 2	2920	P19875	0.00113156	1.93026e-05	2.13129e-08	TRUE
Lymphocyte percentage of white cells || id:GCST90002389	Crohn's disease || id:ebi-a-GCST004132	ENSG00000169429	HGNC:6025	CXCL8	C-X-C motif chemokine ligand 8	3576	P10145	0.000429403	4.4238e-05	0.0070556	TRUE
Lymphocyte percentage of white cells || id:GCST90002389	Crohn's disease || id:ebi-a-GCST004132	ENSG00000180871	HGNC:6027	CXCR2	C-X-C motif chemokine receptor 2	3579	P25025	0.000720011	1.15585e-06	8.13051e-07	TRUE
Lymphocyte percentage of white cells || id:GCST90002389	Crohn's disease || id:ebi-a-GCST004132	ENSG00000130816	HGNC:2976	DNMT1	DNA methyltransferase 1	1786	P26358	7.62986e-05	7.83281e-06	0.255774	TRUE
Lymphocyte percentage of white cells || id:GCST90002389	Crohn's disease || id:ebi-a-GCST004132	ENSG00000119772	HGNC:2978	DNMT3A	DNA methyltransferase 3 alpha	1788	Q9Y6K1	0.000465792	0.000696346	0.357261	FALSE
Lymphocyte percentage of white cells || id:GCST90002389	Crohn's disease || id:ebi-a-GCST004132	ENSG00000088305	HGNC:2979	DNMT3B	DNA methyltransferase 3 beta	1789	Q9UBC3	0.000137164	5.25438e-05	0.392853	TRUE
Lymphocyte percentage of white cells || id:GCST90002389	Crohn's disease || id:ebi-a-GCST004132	ENSG00000074800	HGNC:3350	ENO1	enolase 1	2023	P06733	7.35267e-05	8.86569e-05	0.872085	FALSE
Lymphocyte percentage of white cells || id:GCST90002389	Crohn's disease || id:ebi-a-GCST004132	ENSG00000065361	HGNC:3431	ERBB3	erb-b2 receptor tyrosine kinase 3	2065	P21860	8.26664e-05	3.99707e-08	0.0886946	TRUE
Lymphocyte percentage of white cells || id:GCST90002389	Crohn's disease || id:ebi-a-GCST004132	ENSG00000180210	HGNC:3535	F2	coagulation factor II, thrombin	2147	P00734	9.42208e-05	2.84371e-05	0.402365	TRUE
Lymphocyte percentage of white cells || id:GCST90002389	Crohn's disease || id:ebi-a-GCST004132	ENSG00000149485	HGNC:3574	FADS1	fatty acid desaturase 1	3992	O60427	0.000115358	0.000193071	0.545858	FALSE
Lymphocyte percentage of white cells || id:GCST90002389	Crohn's disease || id:ebi-a-GCST004132	ENSG00000026103	HGNC:11920	FAS	Fas cell surface death receptor	355	P25445	0.000147305	6.05911e-05	0.40463	TRUE
Lymphocyte percentage of white cells || id:GCST90002389	Crohn's disease || id:ebi-a-GCST004132	ENSG00000160867	HGNC:3691	FGFR4	fibroblast growth factor receptor 4	2264	P22455	0.000110426	4.51831e-05	0.468493	TRUE
Lymphocyte percentage of white cells || id:GCST90002389	Crohn's disease || id:ebi-a-GCST004132	ENSG00000122025	HGNC:3765	FLT3	fms related receptor tyrosine kinase 3	2322	P36888	0.000276941	6.51906e-05	0.100926	TRUE
Lymphocyte percentage of white cells || id:GCST90002389	Crohn's disease || id:ebi-a-GCST004132	ENSG00000086205	HGNC:3788	FOLH1	folate hydrolase 1	2346	Q04609	7.35267e-05	5.15924e-05	0.78986	TRUE
Lymphocyte percentage of white cells || id:GCST90002389	Crohn's disease || id:ebi-a-GCST004132	ENSG00000150907	HGNC:3819	FOXO1	forkhead box O1	2308	Q12778	0.000269364	5.66995e-05	0.0890067	TRUE
Lymphocyte percentage of white cells || id:GCST90002389	Crohn's disease || id:ebi-a-GCST004132	ENSG00000204681	HGNC:4070	GABBR1	gamma-aminobutyric acid type B receptor subunit 1	2550	Q9UBS5	0.000336639	2.55097e-06	0.00134108	TRUE
Lymphocyte percentage of white cells || id:GCST90002389	Crohn's disease || id:ebi-a-GCST004132	ENSG00000107485	HGNC:4172	GATA3	GATA binding protein 3	2625	P23771	0.000168508	1.96628e-07	0.0163823	TRUE
Lymphocyte percentage of white cells || id:GCST90002389	Crohn's disease || id:ebi-a-GCST004132	ENSG00000179921	HGNC:19680	GPBAR1	G protein-coupled bile acid receptor 1	151306	Q8TDU6	7.36385e-05	0.000261241	0.146606	FALSE
Lymphocyte percentage of white cells || id:GCST90002389	Crohn's disease || id:ebi-a-GCST004132	ENSG00000082701	HGNC:4617	GSK3B	glycogen synthase kinase 3 beta	2932	P49841	0.000120779	2.02623e-05	0.214154	TRUE
Lymphocyte percentage of white cells || id:GCST90002389	Crohn's disease || id:ebi-a-GCST004132	ENSG00000148180	HGNC:4620	GSN	gelsolin	2934	P06396	7.57385e-05	2.43039e-07	0.116023	TRUE
Lymphocyte percentage of white cells || id:GCST90002389	Crohn's disease || id:ebi-a-GCST004132	ENSG00000169919	HGNC:4696	GUSB	glucuronidase beta	2990	P08236	7.85347e-05	3.89594e-05	0.615925	TRUE
Lymphocyte percentage of white cells || id:GCST90002389	Crohn's disease || id:ebi-a-GCST004132	ENSG00000196735	HGNC:4942	HLA-DQA1	major histocompatibility complex, class II, DQ alpha 1	3117	P01909	0.000189964	4.73389e-05	0.18633	TRUE
Lymphocyte percentage of white cells || id:GCST90002389	Crohn's disease || id:ebi-a-GCST004132	ENSG00000196126	HGNC:4948	HLA-DRB1	major histocompatibility complex, class II, DR beta 1	3123	P01911	0.000226485	0.000794284	0.0118879	FALSE
Lymphocyte percentage of white cells || id:GCST90002389	Crohn's disease || id:ebi-a-GCST004132	ENSG00000090339	HGNC:5344	ICAM1	intercellular adhesion molecule 1	3383	P05362	0.000451924	6.88245e-06	0.000359689	TRUE
Lymphocyte percentage of white cells || id:GCST90002389	Crohn's disease || id:ebi-a-GCST004132	ENSG00000263528	HGNC:14552	IKBKE	inhibitor of nuclear factor kappa B kinase subunit epsilon	9641	Q14164	9.96508e-05	4.63942e-05	0.54377	TRUE
Lymphocyte percentage of white cells || id:GCST90002389	Crohn's disease || id:ebi-a-GCST004132	ENSG00000177663	HGNC:5985	IL17RA	interleukin 17 receptor A	23765	Q96F46	0.000123692	0.00011251	0.921514	TRUE
Lymphocyte percentage of white cells || id:GCST90002389	Crohn's disease || id:ebi-a-GCST004132	ENSG00000115607	HGNC:5989	IL18RAP	interleukin 18 receptor accessory protein	8807	O95256	0.000267731	0.00134437	0.000100403	FALSE
Lymphocyte percentage of white cells || id:GCST90002389	Crohn's disease || id:ebi-a-GCST004132	ENSG00000115594	HGNC:5993	IL1R1	interleukin 1 receptor type 1	3554	P14778	0.000101592	4.13942e-05	0.485228	TRUE
Lymphocyte percentage of white cells || id:GCST90002389	Crohn's disease || id:ebi-a-GCST004132	ENSG00000115602	HGNC:5998	IL1RL1	interleukin 1 receptor like 1	9173	Q01638	0.000221574	0.00108745	0.000529528	FALSE
Lymphocyte percentage of white cells || id:GCST90002389	Crohn's disease || id:ebi-a-GCST004132	ENSG00000136689	HGNC:6000	IL1RN	interleukin 1 receptor antagonist	3557	P18510	0.000111561	8.53212e-05	0.799703	TRUE
Lymphocyte percentage of white cells || id:GCST90002389	Crohn's disease || id:ebi-a-GCST004132	ENSG00000138684	HGNC:6005	IL21	interleukin 21	59067	Q9HBE4	7.67124e-05	0.000737536	0.000425946	FALSE
Lymphocyte percentage of white cells || id:GCST90002389	Crohn's disease || id:ebi-a-GCST004132	ENSG00000110944	HGNC:15488	IL23A	interleukin 23 subunit alpha	51561	Q9NPF7	8.24447e-05	1.5585e-06	0.133803	TRUE
Lymphocyte percentage of white cells || id:GCST90002389	Crohn's disease || id:ebi-a-GCST004132	ENSG00000162594	HGNC:19100	IL23R	interleukin 23 receptor	149233	Q5VWK5	8.72691e-05	0.0103264	2.3549e-70	FALSE
Lymphocyte percentage of white cells || id:GCST90002389	Crohn's disease || id:ebi-a-GCST004132	ENSG00000134460	HGNC:6008	IL2RA	interleukin 2 receptor subunit alpha	3559	P01589	0.000392035	0.000782341	0.117578	FALSE
Lymphocyte percentage of white cells || id:GCST90002389	Crohn's disease || id:ebi-a-GCST004132	ENSG00000104432	HGNC:6023	IL7	interleukin 7	3574	P13232	0.000673786	6.66044e-05	0.000654624	TRUE
Lymphocyte percentage of white cells || id:GCST90002389	Crohn's disease || id:ebi-a-GCST004132	ENSG00000168685	HGNC:6024	IL7R	interleukin 7 receptor	3575	P16871	0.000724296	2.13803e-05	1.97134e-05	TRUE
Lymphocyte percentage of white cells || id:GCST90002389	Crohn's disease || id:ebi-a-GCST004132	ENSG00000213949	HGNC:6134	ITGA1	integrin subunit alpha 1	3672	P56199	0.000119976	0.000158335	0.755012	FALSE
Lymphocyte percentage of white cells || id:GCST90002389	Crohn's disease || id:ebi-a-GCST004132	ENSG00000115232	HGNC:6140	ITGA4	integrin subunit alpha 4	3676	P13612	8.13526e-05	3.6234e-05	0.565725	TRUE
Lymphocyte percentage of white cells || id:GCST90002389	Crohn's disease || id:ebi-a-GCST004132	ENSG00000005844	HGNC:6148	ITGAL	integrin subunit alpha L	3683	P20701	0.000329874	6.28693e-05	0.0500676	TRUE
Lymphocyte percentage of white cells || id:GCST90002389	Crohn's disease || id:ebi-a-GCST004132	ENSG00000104783	HGNC:6293	KCNN4	potassium calcium-activated channel subfamily N member 4	3783	O15554	8.19643e-05	1.55021e-05	0.327356	TRUE
Lymphocyte percentage of white cells || id:GCST90002389	Crohn's disease || id:ebi-a-GCST004132	ENSG00000079999	HGNC:23177	KEAP1	kelch like ECH associated protein 1	9817	Q14145	0.000170832	2.47185e-06	0.0277165	TRUE
Lymphocyte percentage of white cells || id:GCST90002389	Crohn's disease || id:ebi-a-GCST004132	ENSG00000157404	HGNC:6342	KIT	KIT proto-oncogene, receptor tyrosine kinase	3815	P10721	0.000205932	0.000101994	0.415681	TRUE
Lymphocyte percentage of white cells || id:GCST90002389	Crohn's disease || id:ebi-a-GCST004132	ENSG00000116678	HGNC:6554	LEPR	leptin receptor	3953	P48357	0.000182106	8.59109e-05	0.418466	TRUE
Lymphocyte percentage of white cells || id:GCST90002389	Crohn's disease || id:ebi-a-GCST004132	ENSG00000226979	HGNC:6709	LTA	lymphotoxin alpha	4049	P01374	0.000517251	0.000822883	0.254946	FALSE
Lymphocyte percentage of white cells || id:GCST90002389	Crohn's disease || id:ebi-a-GCST004132	ENSG00000111321	HGNC:6718	LTBR	lymphotoxin beta receptor	4055	P36941	0.000316124	0.000549347	0.278517	FALSE
Lymphocyte percentage of white cells || id:GCST90002389	Crohn's disease || id:ebi-a-GCST004132	ENSG00000012223	HGNC:6720	LTF	lactotransferrin	4057	P02788	0.000164353	3.5632e-05	0.189654	TRUE
Lymphocyte percentage of white cells || id:GCST90002389	Crohn's disease || id:ebi-a-GCST004132	ENSG00000173327	HGNC:6850	MAP3K11	mitogen-activated protein kinase kinase kinase 11	4296	Q16584	9.5374e-05	6.44011e-06	0.166421	TRUE
Lymphocyte percentage of white cells || id:GCST90002389	Crohn's disease || id:ebi-a-GCST004132	ENSG00000076706	HGNC:6934	MCAM	melanoma cell adhesion molecule	4162	P43121	8.18995e-05	6.70328e-06	0.216137	TRUE
Lymphocyte percentage of white cells || id:GCST90002389	Crohn's disease || id:ebi-a-GCST004132	ENSG00000005381	HGNC:7218	MPO	myeloperoxidase	4353	P05164	0.000403623	4.11095e-05	0.0088166	TRUE
Lymphocyte percentage of white cells || id:GCST90002389	Crohn's disease || id:ebi-a-GCST004132	ENSG00000131196	HGNC:7775	NFATC1	nuclear factor of activated T cells 1	4772	O95644	8.89151e-05	2.56509e-05	0.403367	TRUE
Lymphocyte percentage of white cells || id:GCST90002389	Crohn's disease || id:ebi-a-GCST004132	ENSG00000109320	HGNC:7794	NFKB1	nuclear factor kappa B subunit 1	4790	P19838	0.000546384	0.000320576	0.294804	TRUE
Lymphocyte percentage of white cells || id:GCST90002389	Crohn's disease || id:ebi-a-GCST004132	ENSG00000100906	HGNC:7797	NFKBIA	NFKB inhibitor alpha	4792	P25963	0.000114013	0.000299712	0.203967	FALSE
Lymphocyte percentage of white cells || id:GCST90002389	Crohn's disease || id:ebi-a-GCST004132	ENSG00000162711	HGNC:16400	NLRP3	NLR family pyrin domain containing 3	114548	Q96P20	8.28201e-05	6.39662e-07	0.112036	TRUE
Lymphocyte percentage of white cells || id:GCST90002389	Crohn's disease || id:ebi-a-GCST004132	ENSG00000160703	HGNC:29890	NLRX1	NLR family member X1	79671	Q86UT6	0.00010533	4.18068e-06	0.115638	TRUE
Lymphocyte percentage of white cells || id:GCST90002389	Crohn's disease || id:ebi-a-GCST004132	ENSG00000025434	HGNC:7966	NR1H3	nuclear receptor subfamily 1 group H member 3	10062	Q13133	0.000140061	3.74923e-05	0.274173	TRUE
Lymphocyte percentage of white cells || id:GCST90002389	Crohn's disease || id:ebi-a-GCST004132	ENSG00000113580	HGNC:7978	NR3C1	nuclear receptor subfamily 3 group C member 1	2908	P04150	0.000136784	6.79253e-06	0.0818418	TRUE
Lymphocyte percentage of white cells || id:GCST90002389	Crohn's disease || id:ebi-a-GCST004132	ENSG00000151623	HGNC:7979	NR3C2	nuclear receptor subfamily 3 group C member 2	4306	P08235	0.000106856	1.66724e-05	0.231194	TRUE
Lymphocyte percentage of white cells || id:GCST90002389	Crohn's disease || id:ebi-a-GCST004132	ENSG00000125510	HGNC:8155	OPRL1	opioid related nociceptin receptor 1	4987	P41146	7.8863e-05	1.45266e-06	0.141737	TRUE
Lymphocyte percentage of white cells || id:GCST90002389	Crohn's disease || id:ebi-a-GCST004132	ENSG00000065989	HGNC:8780	PDE4A	phosphodiesterase 4A	5141	P27815	0.000190772	0.00111714	0.000172256	FALSE
Lymphocyte percentage of white cells || id:GCST90002389	Crohn's disease || id:ebi-a-GCST004132	ENSG00000143393	HGNC:8984	PI4KB	phosphatidylinositol 4-kinase beta	5298	Q9UBF8	7.95969e-05	0.000171205	0.425447	FALSE
Lymphocyte percentage of white cells || id:GCST90002389	Crohn's disease || id:ebi-a-GCST004132	ENSG00000115138	HGNC:9201	POMC	proopiomelanocortin	5443	P01189	0.000132077	0.000699101	0.00420095	FALSE
Lymphocyte percentage of white cells || id:GCST90002389	Crohn's disease || id:ebi-a-GCST004132	ENSG00000112033	HGNC:9235	PPARD	peroxisome proliferator activated receptor delta	5467	Q03181	0.000111561	9.49318e-05	0.875411	TRUE
Lymphocyte percentage of white cells || id:GCST90002389	Crohn's disease || id:ebi-a-GCST004132	ENSG00000132170	HGNC:9236	PPARG	peroxisome proliferator activated receptor gamma	5468	P37231	0.000112631	1.62658e-07	0.0506384	TRUE
Lymphocyte percentage of white cells || id:GCST90002389	Crohn's disease || id:ebi-a-GCST004132	ENSG00000160801	HGNC:9608	PTH1R	parathyroid hormone 1 receptor	5745	Q03431	0.000171436	8.57411e-07	0.0198373	TRUE
Lymphocyte percentage of white cells || id:GCST90002389	Crohn's disease || id:ebi-a-GCST004132	ENSG00000196396	HGNC:9642	PTPN1	protein tyrosine phosphatase non-receptor type 1	5770	P18031	0.000137164	6.64101e-05	0.495206	TRUE
Lymphocyte percentage of white cells || id:GCST90002389	Crohn's disease || id:ebi-a-GCST004132	ENSG00000179295	HGNC:9644	PTPN11	protein tyrosine phosphatase non-receptor type 11	5781	Q06124	0.000628819	0.000659602	0.907516	FALSE
Lymphocyte percentage of white cells || id:GCST90002389	Crohn's disease || id:ebi-a-GCST004132	ENSG00000081237	HGNC:9666	PTPRC	protein tyrosine phosphatase receptor type C	5788	P08575	0.000155893	0.000481135	0.0703837	FALSE
Lymphocyte percentage of white cells || id:GCST90002389	Crohn's disease || id:ebi-a-GCST004132	ENSG00000115828	HGNC:9753	QPCT	glutaminyl-peptide cyclotransferase	25797	Q16769	9.25158e-05	3.14976e-05	0.443093	TRUE
Lymphocyte percentage of white cells || id:GCST90002389	Crohn's disease || id:ebi-a-GCST004132	ENSG00000136238	HGNC:9801	RAC1	Rac family small GTPase 1	5879	P63000	0.000174181	9.85726e-06	0.0541509	TRUE
Lymphocyte percentage of white cells || id:GCST90002389	Crohn's disease || id:ebi-a-GCST004132	ENSG00000131759	HGNC:9864	RARA	retinoic acid receptor alpha	5914	P10276	0.000518526	5.63555e-05	0.00346875	TRUE
Lymphocyte percentage of white cells || id:GCST90002389	Crohn's disease || id:ebi-a-GCST004132	ENSG00000167325	HGNC:10451	RRM1	ribonucleotide reductase catalytic subunit M1	6240	P23921	7.8863e-05	7.36011e-05	0.953989	TRUE
Lymphocyte percentage of white cells || id:GCST90002389	Crohn's disease || id:ebi-a-GCST004132	ENSG00000170989	HGNC:3165	S1PR1	sphingosine-1-phosphate receptor 1	1901	P21453	0.000232488	1.24272e-06	0.0068153	TRUE
Lymphocyte percentage of white cells || id:GCST90002389	Crohn's disease || id:ebi-a-GCST004132	ENSG00000267534	HGNC:3169	S1PR2	sphingosine-1-phosphate receptor 2	9294	O95136	7.62986e-05	7.83281e-06	0.255774	TRUE
Lymphocyte percentage of white cells || id:GCST90002389	Crohn's disease || id:ebi-a-GCST004132	ENSG00000213694	HGNC:3167	S1PR3	sphingosine-1-phosphate receptor 3	1903	Q99500	0.000165161	1.25088e-05	0.0745383	TRUE
Lymphocyte percentage of white cells || id:GCST90002389	Crohn's disease || id:ebi-a-GCST004132	ENSG00000125910	HGNC:3170	S1PR4	sphingosine-1-phosphate receptor 4	8698	O95977	0.000442885	0.000181631	0.147288	TRUE
Lymphocyte percentage of white cells || id:GCST90002389	Crohn's disease || id:ebi-a-GCST004132	ENSG00000180739	HGNC:14299	S1PR5	sphingosine-1-phosphate receptor 5	53637	Q9H228	0.00015697	1.40295e-05	0.0926598	TRUE
Lymphocyte percentage of white cells || id:GCST90002389	Crohn's disease || id:ebi-a-GCST004132	ENSG00000166224	HGNC:10817	SGPL1	sphingosine-1-phosphate lyase 1	8879	O95470	7.69337e-05	8.66473e-08	0.104631	TRUE
Lymphocyte percentage of white cells || id:GCST90002389	Crohn's disease || id:ebi-a-GCST004132	ENSG00000117394	HGNC:11005	SLC2A1	solute carrier family 2 member 1	6513	P11166	0.000174326	1.24351e-05	0.0639333	TRUE
Lymphocyte percentage of white cells || id:GCST90002389	Crohn's disease || id:ebi-a-GCST004132	ENSG00000183023	HGNC:11068	SLC8A1	solute carrier family 8 member A1	6546	P32418	0.00011515	1.33546e-08	0.0421321	TRUE
Lymphocyte percentage of white cells || id:GCST90002389	Crohn's disease || id:ebi-a-GCST004132	ENSG00000176170	HGNC:11240	SPHK1	sphingosine kinase 1	8877	Q9NYA1	0.000186801	8.9682e-06	0.0410211	TRUE
Lymphocyte percentage of white cells || id:GCST90002389	Crohn's disease || id:ebi-a-GCST004132	ENSG00000063176	HGNC:18859	SPHK2	sphingosine kinase 2	56848	Q9NRA0	0.000249828	4.6243e-05	0.0846631	TRUE
Lymphocyte percentage of white cells || id:GCST90002389	Crohn's disease || id:ebi-a-GCST004132	ENSG00000173757	HGNC:11367	STAT5B	signal transducer and activator of transcription 5B	6777	P51692	9.58298e-05	3.36108e-05	0.444738	TRUE
Lymphocyte percentage of white cells || id:GCST90002389	Crohn's disease || id:ebi-a-GCST004132	ENSG00000159164	HGNC:20566	SV2A	synaptic vesicle glycoprotein 2A	9900	Q7L0J3	8.92046e-05	1.18212e-06	0.109602	TRUE
Lymphocyte percentage of white cells || id:GCST90002389	Crohn's disease || id:ebi-a-GCST004132	ENSG00000164362	HGNC:11730	TERT	telomerase reverse transcriptase	7015	O14746	0.000208717	1.13359e-05	0.0338944	TRUE
Lymphocyte percentage of white cells || id:GCST90002389	Crohn's disease || id:ebi-a-GCST004132	ENSG00000069702	HGNC:11774	TGFBR3	transforming growth factor beta receptor 3	7049	Q03167	0.000224934	0.000255007	0.852484	FALSE
Lymphocyte percentage of white cells || id:GCST90002389	Crohn's disease || id:ebi-a-GCST004132	ENSG00000240505	HGNC:18153	TNFRSF13B	TNF receptor superfamily member 13B	23495	O14836	8.68871e-05	3.89038e-07	0.0958972	TRUE
Lymphocyte percentage of white cells || id:GCST90002389	Crohn's disease || id:ebi-a-GCST004132	ENSG00000067182	HGNC:11916	TNFRSF1A	TNF receptor superfamily member 1A	7132	P19438	9.52665e-05	0.000272687	0.19603	FALSE
Lymphocyte percentage of white cells || id:GCST90002389	Crohn's disease || id:ebi-a-GCST004132	ENSG00000131747	HGNC:11989	TOP2A	DNA topoisomerase II alpha	7153	P11388	0.000102009	7.35158e-06	0.157216	TRUE
Lymphocyte percentage of white cells || id:GCST90002389	Crohn's disease || id:ebi-a-GCST004132	ENSG00000105397	HGNC:12440	TYK2	tyrosine kinase 2	7297	P29597	0.000622486	0.000709088	0.747723	FALSE
Lymphocyte percentage of white cells || id:GCST90002389	Crohn's disease || id:ebi-a-GCST004132	ENSG00000162692	HGNC:12663	VCAM1	vascular cell adhesion molecule 1	7412	P19320	9.32228e-05	1.71782e-05	0.291442	TRUE
Lymphocyte percentage of white cells || id:GCST90002389	Crohn's disease || id:ebi-a-GCST004132	ENSG00000107738	HGNC:30085	VSIR	V-set immunoregulatory receptor	64115	Q9H7M9	8.00112e-05	0.000115433	0.730518	FALSE
Lymphocyte percentage of white cells || id:GCST90002389	Eczema || id:GCST90244787	ENSG00000170425	HGNC:264	ADORA2B	adenosine A2b receptor	136	P29275	0.000674332	7.41439e-07	6.39921e-40	TRUE
Lymphocyte percentage of white cells || id:GCST90002389	Eczema || id:GCST90244787	ENSG00000169252	HGNC:286	ADRB2	adrenoceptor beta 2	154	P07550	0.000132077	1.2145e-07	4.39957e-09	TRUE
Lymphocyte percentage of white cells || id:GCST90002389	Eczema || id:GCST90244787	ENSG00000163631	HGNC:399	ALB	albumin	213	P02768	7.95969e-05	1.46452e-06	4.88964e-05	TRUE
Lymphocyte percentage of white cells || id:GCST90002389	Eczema || id:GCST90244787	ENSG00000108839	HGNC:429	ALOX12	arachidonate 12-lipoxygenase, 12S type	239	P18054	7.8863e-05	3.43911e-07	1.25634e-05	TRUE
Lymphocyte percentage of white cells || id:GCST90002389	Eczema || id:GCST90244787	ENSG00000012779	HGNC:435	ALOX5	arachidonate 5-lipoxygenase	240	P09917	7.29062e-05	7.13064e-07	5.08611e-05	TRUE
Lymphocyte percentage of white cells || id:GCST90002389	Eczema || id:GCST90244787	ENSG00000171791	HGNC:990	BCL2	BCL2 apoptosis regulator	596	P10415	0.00021377	6.47862e-06	2.02735e-10	TRUE
Lymphocyte percentage of white cells || id:GCST90002389	Eczema || id:GCST90244787	ENSG00000204256	HGNC:1103	BRD2	bromodomain containing 2	6046	P25440	7.71658e-05	9.5594e-07	3.94057e-05	TRUE
Lymphocyte percentage of white cells || id:GCST90002389	Eczema || id:GCST90244787	ENSG00000171860	HGNC:1319	C3AR1	complement C3a receptor 1	719	Q16581	7.32063e-05	1.82528e-06	0.000148171	TRUE
Lymphocyte percentage of white cells || id:GCST90002389	Eczema || id:GCST90244787	ENSG00000064012	HGNC:1509	CASP8	caspase 8	841	Q14790	0.000123308	6.63219e-09	6.44887e-09	TRUE
Lymphocyte percentage of white cells || id:GCST90002389	Eczema || id:GCST90244787	ENSG00000105974	HGNC:1527	CAV1	caveolin 1	857	Q03135	0.000115802	1.70015e-06	6.35289e-07	TRUE
Lymphocyte percentage of white cells || id:GCST90002389	Eczema || id:GCST90244787	ENSG00000163823	HGNC:1602	CCR1	C-C motif chemokine receptor 1	1230	P32246	0.00011629	5.00531e-08	2.68373e-08	TRUE
Lymphocyte percentage of white cells || id:GCST90002389	Eczema || id:GCST90244787	ENSG00000121807	HGNC:1603	CCR2	C-C motif chemokine receptor 2	729230	P41597	0.000165868	1.51857e-06	8.61086e-10	TRUE
Lymphocyte percentage of white cells || id:GCST90002389	Eczema || id:GCST90244787	ENSG00000183625	HGNC:1604	CCR3	C-C motif chemokine receptor 3	1232	P51677	0.000192077	9.79305e-07	1.22454e-11	TRUE
Lymphocyte percentage of white cells || id:GCST90002389	Eczema || id:GCST90244787	ENSG00000160791	HGNC:1606	CCR5	C-C motif chemokine receptor 5	1234	P51681	7.46426e-05	1.20366e-06	7.1329e-05	TRUE
Lymphocyte percentage of white cells || id:GCST90002389	Eczema || id:GCST90244787	ENSG00000173585	HGNC:1610	CCR9	C-C motif chemokine receptor 9	10803	P51686	0.00013477	6.98068e-08	2.31205e-09	TRUE
Lymphocyte percentage of white cells || id:GCST90002389	Eczema || id:GCST90244787	ENSG00000105810	HGNC:1777	CDK6	cyclin dependent kinase 6	1021	Q00534	0.000927891	3.32364e-06	2.02717e-51	TRUE
Lymphocyte percentage of white cells || id:GCST90002389	Eczema || id:GCST90244787	ENSG00000134058	HGNC:1778	CDK7	cyclin dependent kinase 7	1022	P50613	0.000104834	5.6475e-08	1.38981e-07	TRUE
Lymphocyte percentage of white cells || id:GCST90002389	Eczema || id:GCST90244787	ENSG00000183765	HGNC:16627	CHEK2	checkpoint kinase 2	11200	O96017	0.000155014	2.91601e-06	1.53816e-08	TRUE
Lymphocyte percentage of white cells || id:GCST90002389	Eczema || id:GCST90244787	ENSG00000104938	HGNC:13523	CLEC4M	C-type lectin domain family 4 member M	10332	Q9H2X3	0.000124569	1.45353e-06	1.58386e-07	TRUE
Lymphocyte percentage of white cells || id:GCST90002389	Eczema || id:GCST90244787	ENSG00000188822	HGNC:2160	CNR2	cannabinoid receptor 2	1269	P34972	9.49579e-05	5.57011e-06	0.000100791	TRUE
Lymphocyte percentage of white cells || id:GCST90002389	Eczema || id:GCST90244787	ENSG00000139219	HGNC:2200	COL2A1	collagen type II alpha 1 chain	1280	P02458	0.000107362	8.92181e-08	1.16402e-07	TRUE
Lymphocyte percentage of white cells || id:GCST90002389	Eczema || id:GCST90244787	ENSG00000120088	HGNC:2357	CRHR1	corticotropin releasing hormone receptor 1	1394	P34998	0.000268091	1.39746e-07	3.58245e-17	TRUE
Lymphocyte percentage of white cells || id:GCST90002389	Eczema || id:GCST90244787	ENSG00000182578	HGNC:2433	CSF1R	colony stimulating factor 1 receptor	1436	P07333	8.50767e-05	5.52379e-06	0.000295147	TRUE
Lymphocyte percentage of white cells || id:GCST90002389	Eczema || id:GCST90244787	ENSG00000119535	HGNC:2439	CSF3R	colony stimulating factor 3 receptor	1441	Q99062	0.000262091	5.01931e-06	2.04422e-13	TRUE
Lymphocyte percentage of white cells || id:GCST90002389	Eczema || id:GCST90244787	ENSG00000143387	HGNC:2536	CTSK	cathepsin K	1513	P43235	0.0002189	1.30974e-05	3.96367e-09	TRUE
Lymphocyte percentage of white cells || id:GCST90002389	Eczema || id:GCST90244787	ENSG00000163131	HGNC:2545	CTSS	cathepsin S	1520	P25774	0.000232026	1.23059e-05	6.64094e-10	TRUE
Lymphocyte percentage of white cells || id:GCST90002389	Eczema || id:GCST90244787	ENSG00000163739	HGNC:4602	CXCL1	C-X-C motif chemokine ligand 1	2919	P09341	0.000128099	1.75766e-07	9.50486e-09	TRUE
Lymphocyte percentage of white cells || id:GCST90002389	Eczema || id:GCST90244787	ENSG00000081041	HGNC:4603	CXCL2	C-X-C motif chemokine ligand 2	2920	P19875	0.00113156	4.55396e-06	7.40973e-62	TRUE
Lymphocyte percentage of white cells || id:GCST90002389	Eczema || id:GCST90244787	ENSG00000169429	HGNC:6025	CXCL8	C-X-C motif chemokine ligand 8	3576	P10145	0.000429403	1.13033e-08	1.84078e-27	TRUE
Lymphocyte percentage of white cells || id:GCST90002389	Eczema || id:GCST90244787	ENSG00000180871	HGNC:6027	CXCR2	C-X-C motif chemokine receptor 2	3579	P25025	9.3891e-05	1.21178e-07	8.68793e-07	TRUE
Lymphocyte percentage of white cells || id:GCST90002389	Eczema || id:GCST90244787	ENSG00000130816	HGNC:2976	DNMT1	DNA methyltransferase 1	1786	P26358	8.25913e-05	2.48099e-06	7.61423e-05	TRUE
Lymphocyte percentage of white cells || id:GCST90002389	Eczema || id:GCST90244787	ENSG00000119772	HGNC:2978	DNMT3A	DNA methyltransferase 3 alpha	1788	Q9Y6K1	0.000551046	4.4534e-06	2.26166e-29	TRUE
Lymphocyte percentage of white cells || id:GCST90002389	Eczema || id:GCST90244787	ENSG00000088305	HGNC:2979	DNMT3B	DNA methyltransferase 3 beta	1789	Q9UBC3	0.000137164	1.20253e-08	9.98467e-10	TRUE
Lymphocyte percentage of white cells || id:GCST90002389	Eczema || id:GCST90244787	ENSG00000074800	HGNC:3350	ENO1	enolase 1	2023	P06733	7.35267e-05	5.06568e-07	3.46395e-05	TRUE
Lymphocyte percentage of white cells || id:GCST90002389	Eczema || id:GCST90244787	ENSG00000065361	HGNC:3431	ERBB3	erb-b2 receptor tyrosine kinase 3	2065	P21860	8.26664e-05	3.01676e-05	0.0580172	TRUE
Lymphocyte percentage of white cells || id:GCST90002389	Eczema || id:GCST90244787	ENSG00000180210	HGNC:3535	F2	coagulation factor II, thrombin	2147	P00734	9.42208e-05	5.46866e-08	6.08932e-07	TRUE
Lymphocyte percentage of white cells || id:GCST90002389	Eczema || id:GCST90244787	ENSG00000149485	HGNC:3574	FADS1	fatty acid desaturase 1	3992	O60427	0.000115358	1.04007e-05	7.56772e-05	TRUE
Lymphocyte percentage of white cells || id:GCST90002389	Eczema || id:GCST90244787	ENSG00000026103	HGNC:11920	FAS	Fas cell surface death receptor	355	P25445	0.000147305	4.56344e-07	1.58361e-09	TRUE
Lymphocyte percentage of white cells || id:GCST90002389	Eczema || id:GCST90244787	ENSG00000160867	HGNC:3691	FGFR4	fibroblast growth factor receptor 4	2264	P22455	0.000110426	9.65e-06	9.70356e-05	TRUE
Lymphocyte percentage of white cells || id:GCST90002389	Eczema || id:GCST90244787	ENSG00000122025	HGNC:3765	FLT3	fms related receptor tyrosine kinase 3	2322	P36888	0.000276941	2.90294e-07	2.249e-17	TRUE
Lymphocyte percentage of white cells || id:GCST90002389	Eczema || id:GCST90244787	ENSG00000086205	HGNC:3788	FOLH1	folate hydrolase 1	2346	Q04609	7.35267e-05	1.05743e-09	6.85109e-06	TRUE
Lymphocyte percentage of white cells || id:GCST90002389	Eczema || id:GCST90244787	ENSG00000150907	HGNC:3819	FOXO1	forkhead box O1	2308	Q12778	0.000269364	1.58364e-07	3.35286e-17	TRUE
Lymphocyte percentage of white cells || id:GCST90002389	Eczema || id:GCST90244787	ENSG00000204681	HGNC:4070	GABBR1	gamma-aminobutyric acid type B receptor subunit 1	2550	Q9UBS5	0.000350338	9.87686e-10	7.51781e-23	TRUE
Lymphocyte percentage of white cells || id:GCST90002389	Eczema || id:GCST90244787	ENSG00000107485	HGNC:4172	GATA3	GATA binding protein 3	2625	P23771	0.000168508	2.89301e-05	6.23853e-05	TRUE
Lymphocyte percentage of white cells || id:GCST90002389	Eczema || id:GCST90244787	ENSG00000179921	HGNC:19680	GPBAR1	G protein-coupled bile acid receptor 1	151306	Q8TDU6	7.36385e-05	2.82589e-07	2.24623e-05	TRUE
Lymphocyte percentage of white cells || id:GCST90002389	Eczema || id:GCST90244787	ENSG00000082701	HGNC:4617	GSK3B	glycogen synthase kinase 3 beta	2932	P49841	0.000121237	1.5937e-07	2.29651e-08	TRUE
Lymphocyte percentage of white cells || id:GCST90002389	Eczema || id:GCST90244787	ENSG00000148180	HGNC:4620	GSN	gelsolin	2934	P06396	7.57385e-05	4.40523e-10	4.83668e-06	TRUE
Lymphocyte percentage of white cells || id:GCST90002389	Eczema || id:GCST90244787	ENSG00000169919	HGNC:4696	GUSB	glucuronidase beta	2990	P08236	7.85347e-05	3.03104e-06	0.000176927	TRUE
Lymphocyte percentage of white cells || id:GCST90002389	Eczema || id:GCST90244787	ENSG00000196735	HGNC:4942	HLA-DQA1	major histocompatibility complex, class II, DQ alpha 1	3117	P01909	0.000254825	5.18677e-06	5.70623e-13	TRUE
Lymphocyte percentage of white cells || id:GCST90002389	Eczema || id:GCST90244787	ENSG00000196126	HGNC:4948	HLA-DRB1	major histocompatibility complex, class II, DR beta 1	3123	P01911	0.000226485	2.2546e-06	9.70737e-13	TRUE
Lymphocyte percentage of white cells || id:GCST90002389	Eczema || id:GCST90244787	ENSG00000090339	HGNC:5344	ICAM1	intercellular adhesion molecule 1	3383	P05362	0.000451924	1.36068e-05	2.17244e-20	TRUE
Lymphocyte percentage of white cells || id:GCST90002389	Eczema || id:GCST90244787	ENSG00000263528	HGNC:14552	IKBKE	inhibitor of nuclear factor kappa B kinase subunit epsilon	9641	Q14164	9.96508e-05	8.44681e-06	0.000194292	TRUE
Lymphocyte percentage of white cells || id:GCST90002389	Eczema || id:GCST90244787	ENSG00000115607	HGNC:5989	IL18RAP	interleukin 18 receptor accessory protein	8807	O95256	0.000267731	0.000171397	0.0849586	TRUE
Lymphocyte percentage of white cells || id:GCST90002389	Eczema || id:GCST90244787	ENSG00000115594	HGNC:5993	IL1R1	interleukin 1 receptor type 1	3554	P14778	0.000101592	8.70175e-12	1.11965e-07	TRUE
Lymphocyte percentage of white cells || id:GCST90002389	Eczema || id:GCST90244787	ENSG00000115602	HGNC:5998	IL1RL1	interleukin 1 receptor like 1	9173	Q01638	0.000221574	0.000169227	0.322961	TRUE
Lymphocyte percentage of white cells || id:GCST90002389	Eczema || id:GCST90244787	ENSG00000136689	HGNC:6000	IL1RN	interleukin 1 receptor antagonist	3557	P18510	0.000111561	9.27868e-07	4.30839e-07	TRUE
Lymphocyte percentage of white cells || id:GCST90002389	Eczema || id:GCST90244787	ENSG00000138684	HGNC:6005	IL21	interleukin 21	59067	Q9HBE4	7.67124e-05	1.99403e-05	0.0237744	TRUE
Lymphocyte percentage of white cells || id:GCST90002389	Eczema || id:GCST90244787	ENSG00000110944	HGNC:15488	IL23A	interleukin 23 subunit alpha	51561	Q9NPF7	8.24447e-05	3.55443e-07	7.91543e-06	TRUE
Lymphocyte percentage of white cells || id:GCST90002389	Eczema || id:GCST90244787	ENSG00000162594	HGNC:19100	IL23R	interleukin 23 receptor	149233	Q5VWK5	8.72691e-05	1.44882e-05	0.00355718	TRUE
Lymphocyte percentage of white cells || id:GCST90002389	Eczema || id:GCST90244787	ENSG00000134460	HGNC:6008	IL2RA	interleukin 2 receptor subunit alpha	3559	P01589	0.000392035	9.85466e-05	1.99311e-07	TRUE
Lymphocyte percentage of white cells || id:GCST90002389	Eczema || id:GCST90244787	ENSG00000104432	HGNC:6023	IL7	interleukin 7	3574	P13232	0.000673786	6.93987e-07	5.66119e-40	TRUE
Lymphocyte percentage of white cells || id:GCST90002389	Eczema || id:GCST90244787	ENSG00000168685	HGNC:6024	IL7R	interleukin 7 receptor	3575	P16871	0.000724296	1.76021e-08	3.52867e-45	TRUE
Lymphocyte percentage of white cells || id:GCST90002389	Eczema || id:GCST90244787	ENSG00000213949	HGNC:6134	ITGA1	integrin subunit alpha 1	3672	P56199	0.000119976	1.11086e-06	1.85801e-07	TRUE
Lymphocyte percentage of white cells || id:GCST90002389	Eczema || id:GCST90244787	ENSG00000115232	HGNC:6140	ITGA4	integrin subunit alpha 4	3676	P13612	8.13526e-05	3.11931e-06	0.000133665	TRUE
Lymphocyte percentage of white cells || id:GCST90002389	Eczema || id:GCST90244787	ENSG00000005844	HGNC:6148	ITGAL	integrin subunit alpha L	3683	P20701	0.000329874	2.19634e-06	1.56962e-18	TRUE
Lymphocyte percentage of white cells || id:GCST90002389	Eczema || id:GCST90244787	ENSG00000104783	HGNC:6293	KCNN4	potassium calcium-activated channel subfamily N member 4	3783	O15554	8.19643e-05	2.75693e-08	2.86854e-06	TRUE
Lymphocyte percentage of white cells || id:GCST90002389	Eczema || id:GCST90244787	ENSG00000079999	HGNC:23177	KEAP1	kelch like ECH associated protein 1	9817	Q14145	0.000170832	1.91351e-06	7.53244e-10	TRUE
Lymphocyte percentage of white cells || id:GCST90002389	Eczema || id:GCST90244787	ENSG00000157404	HGNC:6342	KIT	KIT proto-oncogene, receptor tyrosine kinase	3815	P10721	0.000205932	3.04667e-06	3.181e-11	TRUE
Lymphocyte percentage of white cells || id:GCST90002389	Eczema || id:GCST90244787	ENSG00000116678	HGNC:6554	LEPR	leptin receptor	3953	P48357	0.000182106	1.08469e-09	1.35015e-12	TRUE
Lymphocyte percentage of white cells || id:GCST90002389	Eczema || id:GCST90244787	ENSG00000226979	HGNC:6709	LTA	lymphotoxin alpha	4049	P01374	0.000517251	6.92171e-09	7.84469e-33	TRUE
Lymphocyte percentage of white cells || id:GCST90002389	Eczema || id:GCST90244787	ENSG00000111321	HGNC:6718	LTBR	lymphotoxin beta receptor	4055	P36941	0.000316124	1.95639e-06	6.30226e-18	TRUE
Lymphocyte percentage of white cells || id:GCST90002389	Eczema || id:GCST90244787	ENSG00000012223	HGNC:6720	LTF	lactotransferrin	4057	P02788	0.000164353	6.4934e-07	2.50333e-10	TRUE
Lymphocyte percentage of white cells || id:GCST90002389	Eczema || id:GCST90244787	ENSG00000173327	HGNC:6850	MAP3K11	mitogen-activated protein kinase kinase kinase 11	4296	Q16584	9.5374e-05	4.40146e-06	5.39203e-05	TRUE
Lymphocyte percentage of white cells || id:GCST90002389	Eczema || id:GCST90244787	ENSG00000076706	HGNC:6934	MCAM	melanoma cell adhesion molecule	4162	P43121	8.18995e-05	1.66239e-06	4.37693e-05	TRUE
Lymphocyte percentage of white cells || id:GCST90002389	Eczema || id:GCST90244787	ENSG00000005381	HGNC:7218	MPO	myeloperoxidase	4353	P05164	0.000403623	1.99731e-06	7.85093e-23	TRUE
Lymphocyte percentage of white cells || id:GCST90002389	Eczema || id:GCST90244787	ENSG00000131196	HGNC:7775	NFATC1	nuclear factor of activated T cells 1	4772	O95644	8.89151e-05	6.19238e-07	5.33608e-06	TRUE
Lymphocyte percentage of white cells || id:GCST90002389	Eczema || id:GCST90244787	ENSG00000109320	HGNC:7794	NFKB1	nuclear factor kappa B subunit 1	4790	P19838	0.000546384	1.96743e-06	5.69425e-31	TRUE
Lymphocyte percentage of white cells || id:GCST90002389	Eczema || id:GCST90244787	ENSG00000100906	HGNC:7797	NFKBIA	NFKB inhibitor alpha	4792	P25963	0.000114013	1.29481e-05	0.000192988	TRUE
Lymphocyte percentage of white cells || id:GCST90002389	Eczema || id:GCST90244787	ENSG00000162711	HGNC:16400	NLRP3	NLR family pyrin domain containing 3	114548	Q96P20	8.28201e-05	9.35316e-07	1.84381e-05	TRUE
Lymphocyte percentage of white cells || id:GCST90002389	Eczema || id:GCST90244787	ENSG00000160703	HGNC:29890	NLRX1	NLR family member X1	79671	Q86UT6	0.00010533	7.09931e-10	7.02912e-08	TRUE
Lymphocyte percentage of white cells || id:GCST90002389	Eczema || id:GCST90244787	ENSG00000025434	HGNC:7966	NR1H3	nuclear receptor subfamily 1 group H member 3	10062	Q13133	0.000140061	3.17466e-06	1.19693e-07	TRUE
Lymphocyte percentage of white cells || id:GCST90002389	Eczema || id:GCST90244787	ENSG00000113580	HGNC:7978	NR3C1	nuclear receptor subfamily 3 group C member 1	2908	P04150	0.000133696	1.34238e-06	4.28154e-08	TRUE
Lymphocyte percentage of white cells || id:GCST90002389	Eczema || id:GCST90244787	ENSG00000151623	HGNC:7979	NR3C2	nuclear receptor subfamily 3 group C member 2	4306	P08235	0.000106856	7.31569e-08	1.15136e-07	TRUE
Lymphocyte percentage of white cells || id:GCST90002389	Eczema || id:GCST90244787	ENSG00000125510	HGNC:8155	OPRL1	opioid related nociceptin receptor 1	4987	P41146	7.8863e-05	5.67698e-07	1.87207e-05	TRUE
Lymphocyte percentage of white cells || id:GCST90002389	Eczema || id:GCST90244787	ENSG00000065989	HGNC:8780	PDE4A	phosphodiesterase 4A	5141	P27815	0.000190772	8.24412e-06	8.33136e-09	TRUE
Lymphocyte percentage of white cells || id:GCST90002389	Eczema || id:GCST90244787	ENSG00000143393	HGNC:8984	PI4KB	phosphatidylinositol 4-kinase beta	5298	Q9UBF8	7.95969e-05	1.82691e-05	0.0143907	TRUE
Lymphocyte percentage of white cells || id:GCST90002389	Eczema || id:GCST90244787	ENSG00000115138	HGNC:9201	POMC	proopiomelanocortin	5443	P01189	0.000161598	7.77643e-06	1.73362e-07	TRUE
Lymphocyte percentage of white cells || id:GCST90002389	Eczema || id:GCST90244787	ENSG00000112033	HGNC:9235	PPARD	peroxisome proliferator activated receptor delta	5467	Q03181	0.000111561	9.44199e-08	6.65571e-08	TRUE
Lymphocyte percentage of white cells || id:GCST90002389	Eczema || id:GCST90244787	ENSG00000132170	HGNC:9236	PPARG	peroxisome proliferator activated receptor gamma	5468	P37231	0.000112631	1.31967e-06	6.23655e-07	TRUE
Lymphocyte percentage of white cells || id:GCST90002389	Eczema || id:GCST90244787	ENSG00000160801	HGNC:9608	PTH1R	parathyroid hormone 1 receptor	5745	Q03431	0.000171436	4.08235e-06	5.50591e-09	TRUE
Lymphocyte percentage of white cells || id:GCST90002389	Eczema || id:GCST90244787	ENSG00000196396	HGNC:9642	PTPN1	protein tyrosine phosphatase non-receptor type 1	5770	P18031	0.000137164	1.94757e-06	5.55595e-08	TRUE
Lymphocyte percentage of white cells || id:GCST90002389	Eczema || id:GCST90244787	ENSG00000179295	HGNC:9644	PTPN11	protein tyrosine phosphatase non-receptor type 11	5781	Q06124	0.000628819	9.94461e-06	7.66414e-31	TRUE
Lymphocyte percentage of white cells || id:GCST90002389	Eczema || id:GCST90244787	ENSG00000081237	HGNC:9666	PTPRC	protein tyrosine phosphatase receptor type C	5788	P08575	0.000155893	8.28613e-06	4.20914e-07	TRUE
Lymphocyte percentage of white cells || id:GCST90002389	Eczema || id:GCST90244787	ENSG00000115828	HGNC:9753	QPCT	glutaminyl-peptide cyclotransferase	25797	Q16769	9.32228e-05	2.11731e-06	1.57351e-05	TRUE
Lymphocyte percentage of white cells || id:GCST90002389	Eczema || id:GCST90244787	ENSG00000136238	HGNC:9801	RAC1	Rac family small GTPase 1	5879	P63000	0.000174181	7.38652e-08	9.9706e-12	TRUE
Lymphocyte percentage of white cells || id:GCST90002389	Eczema || id:GCST90244787	ENSG00000131759	HGNC:9864	RARA	retinoic acid receptor alpha	5914	P10276	0.000518526	1.0284e-05	6.74688e-25	TRUE
Lymphocyte percentage of white cells || id:GCST90002389	Eczema || id:GCST90244787	ENSG00000067560	HGNC:667	RHOA	ras homolog family member A	387	P61586	8.00112e-05	8.74719e-07	2.46683e-05	TRUE
Lymphocyte percentage of white cells || id:GCST90002389	Eczema || id:GCST90244787	ENSG00000167325	HGNC:10451	RRM1	ribonucleotide reductase catalytic subunit M1	6240	P23921	7.8863e-05	7.28902e-07	2.37026e-05	TRUE
Lymphocyte percentage of white cells || id:GCST90002389	Eczema || id:GCST90244787	ENSG00000170989	HGNC:3165	S1PR1	sphingosine-1-phosphate receptor 1	1901	P21453	0.000197569	7.03978e-07	3.39802e-12	TRUE
Lymphocyte percentage of white cells || id:GCST90002389	Eczema || id:GCST90244787	ENSG00000267534	HGNC:3169	S1PR2	sphingosine-1-phosphate receptor 2	9294	O95136	7.62986e-05	1.02462e-08	5.45678e-06	TRUE
Lymphocyte percentage of white cells || id:GCST90002389	Eczema || id:GCST90244787	ENSG00000213694	HGNC:3167	S1PR3	sphingosine-1-phosphate receptor 3	1903	Q99500	0.000165161	7.93349e-06	1.26062e-07	TRUE
Lymphocyte percentage of white cells || id:GCST90002389	Eczema || id:GCST90244787	ENSG00000125910	HGNC:3170	S1PR4	sphingosine-1-phosphate receptor 4	8698	O95977	0.000442885	9.87382e-06	4.15165e-21	TRUE
Lymphocyte percentage of white cells || id:GCST90002389	Eczema || id:GCST90244787	ENSG00000180739	HGNC:14299	S1PR5	sphingosine-1-phosphate receptor 5	53637	Q9H228	0.00015697	4.29881e-06	3.67239e-08	TRUE
Lymphocyte percentage of white cells || id:GCST90002389	Eczema || id:GCST90244787	ENSG00000166224	HGNC:10817	SGPL1	sphingosine-1-phosphate lyase 1	8879	O95470	7.69337e-05	5.67328e-07	2.41933e-05	TRUE
Lymphocyte percentage of white cells || id:GCST90002389	Eczema || id:GCST90244787	ENSG00000117394	HGNC:11005	SLC2A1	solute carrier family 2 member 1	6513	P11166	0.000174326	1.0148e-05	1.32422e-07	TRUE
Lymphocyte percentage of white cells || id:GCST90002389	Eczema || id:GCST90244787	ENSG00000183023	HGNC:11068	SLC8A1	solute carrier family 8 member A1	6546	P32418	0.00011515	5.22986e-07	1.36419e-07	TRUE
Lymphocyte percentage of white cells || id:GCST90002389	Eczema || id:GCST90244787	ENSG00000176170	HGNC:11240	SPHK1	sphingosine kinase 1	8877	Q9NYA1	0.00011412	1.52175e-06	6.49468e-07	TRUE
Lymphocyte percentage of white cells || id:GCST90002389	Eczema || id:GCST90244787	ENSG00000063176	HGNC:18859	SPHK2	sphingosine kinase 2	56848	Q9NRA0	0.000314104	2.51912e-07	1.19903e-19	TRUE
Lymphocyte percentage of white cells || id:GCST90002389	Eczema || id:GCST90244787	ENSG00000173757	HGNC:11367	STAT5B	signal transducer and activator of transcription 5B	6777	P51692	9.58298e-05	2.04505e-06	1.0729e-05	TRUE
Lymphocyte percentage of white cells || id:GCST90002389	Eczema || id:GCST90244787	ENSG00000159164	HGNC:20566	SV2A	synaptic vesicle glycoprotein 2A	9900	Q7L0J3	8.92046e-05	5.21845e-06	0.000162816	TRUE
Lymphocyte percentage of white cells || id:GCST90002389	Eczema || id:GCST90244787	ENSG00000164362	HGNC:11730	TERT	telomerase reverse transcriptase	7015	O14746	0.000208717	1.56739e-09	3.2699e-14	TRUE
Lymphocyte percentage of white cells || id:GCST90002389	Eczema || id:GCST90244787	ENSG00000069702	HGNC:11774	TGFBR3	transforming growth factor beta receptor 3	7049	Q03167	0.000224934	5.48526e-07	5.99933e-14	TRUE
Lymphocyte percentage of white cells || id:GCST90002389	Eczema || id:GCST90244787	ENSG00000240505	HGNC:18153	TNFRSF13B	TNF receptor superfamily member 13B	23495	O14836	8.00112e-05	2.38608e-07	8.46464e-06	TRUE
Lymphocyte percentage of white cells || id:GCST90002389	Eczema || id:GCST90244787	ENSG00000067182	HGNC:11916	TNFRSF1A	TNF receptor superfamily member 1A	7132	P19438	9.52665e-05	4.37315e-07	1.65482e-06	TRUE
Lymphocyte percentage of white cells || id:GCST90002389	Eczema || id:GCST90244787	ENSG00000131747	HGNC:11989	TOP2A	DNA topoisomerase II alpha	7153	P11388	0.000102009	4.69503e-07	7.13081e-07	TRUE
Lymphocyte percentage of white cells || id:GCST90002389	Eczema || id:GCST90244787	ENSG00000196230	HGNC:20778	TUBB	tubulin beta class I	203068	P07437	0.000118028	2.43829e-07	4.73553e-08	TRUE
Lymphocyte percentage of white cells || id:GCST90002389	Eczema || id:GCST90244787	ENSG00000105397	HGNC:12440	TYK2	tyrosine kinase 2	7297	P29597	0.000622486	1.4883e-05	1.13197e-28	TRUE
Lymphocyte percentage of white cells || id:GCST90002389	Eczema || id:GCST90244787	ENSG00000162692	HGNC:12663	VCAM1	vascular cell adhesion molecule 1	7412	P19320	9.32228e-05	2.48551e-07	1.42243e-06	TRUE
Lymphocyte percentage of white cells || id:GCST90002389	Eczema || id:GCST90244787	ENSG00000173511	HGNC:12681	VEGFB	vascular endothelial growth factor B	7423	P49765	8.00112e-05	3.33312e-06	0.000177585	TRUE
Lymphocyte percentage of white cells || id:GCST90002389	Eczema || id:GCST90244787	ENSG00000107738	HGNC:30085	VSIR	V-set immunoregulatory receptor	64115	Q9H7M9	8.00112e-05	1.59062e-06	5.20593e-05	TRUE
Lymphocyte percentage of white cells || id:GCST90002389	Eczema || id:L12_ATOPIC	ENSG00000170425	HGNC:264	ADORA2B	adenosine A2b receptor	136	P29275	0.000674332	4.07142e-06	3.3483e-24	TRUE
Lymphocyte percentage of white cells || id:GCST90002389	Eczema || id:L12_ATOPIC	ENSG00000169252	HGNC:286	ADRB2	adrenoceptor beta 2	154	P07550	0.000132077	6.9135e-07	6.2792e-06	TRUE
Lymphocyte percentage of white cells || id:GCST90002389	Eczema || id:L12_ATOPIC	ENSG00000163631	HGNC:399	ALB	albumin	213	P02768	7.95969e-05	2.57636e-09	0.000171076	TRUE
Lymphocyte percentage of white cells || id:GCST90002389	Eczema || id:L12_ATOPIC	ENSG00000108839	HGNC:429	ALOX12	arachidonate 12-lipoxygenase, 12S type	239	P18054	7.8863e-05	1.51199e-05	0.0344314	TRUE
Lymphocyte percentage of white cells || id:GCST90002389	Eczema || id:L12_ATOPIC	ENSG00000012779	HGNC:435	ALOX5	arachidonate 5-lipoxygenase	240	P09917	7.29062e-05	7.3751e-06	0.0136279	TRUE
Lymphocyte percentage of white cells || id:GCST90002389	Eczema || id:L12_ATOPIC	ENSG00000171791	HGNC:990	BCL2	BCL2 apoptosis regulator	596	P10415	0.00021377	1.52533e-05	5.62546e-06	TRUE
Lymphocyte percentage of white cells || id:GCST90002389	Eczema || id:L12_ATOPIC	ENSG00000204256	HGNC:1103	BRD2	bromodomain containing 2	6046	P25440	9.09942e-05	3.88171e-07	0.000158458	TRUE
Lymphocyte percentage of white cells || id:GCST90002389	Eczema || id:L12_ATOPIC	ENSG00000064012	HGNC:1509	CASP8	caspase 8	841	Q14790	0.000123308	1.98282e-07	6.30341e-06	TRUE
Lymphocyte percentage of white cells || id:GCST90002389	Eczema || id:L12_ATOPIC	ENSG00000105974	HGNC:1527	CAV1	caveolin 1	857	Q03135	0.000115802	1.33554e-06	4.7105e-05	TRUE
Lymphocyte percentage of white cells || id:GCST90002389	Eczema || id:L12_ATOPIC	ENSG00000163823	HGNC:1602	CCR1	C-C motif chemokine receptor 1	1230	P32246	0.00011629	5.58797e-08	7.87314e-06	TRUE
Lymphocyte percentage of white cells || id:GCST90002389	Eczema || id:L12_ATOPIC	ENSG00000121807	HGNC:1603	CCR2	C-C motif chemokine receptor 2	729230	P41597	0.000165868	1.13665e-06	5.59121e-07	TRUE
Lymphocyte percentage of white cells || id:GCST90002389	Eczema || id:L12_ATOPIC	ENSG00000183625	HGNC:1604	CCR3	C-C motif chemokine receptor 3	1232	P51677	0.000192077	4.18775e-06	5.5898e-07	TRUE
Lymphocyte percentage of white cells || id:GCST90002389	Eczema || id:L12_ATOPIC	ENSG00000160791	HGNC:1606	CCR5	C-C motif chemokine receptor 5	1234	P51681	0.000154752	1.37404e-06	1.80714e-06	TRUE
Lymphocyte percentage of white cells || id:GCST90002389	Eczema || id:L12_ATOPIC	ENSG00000173585	HGNC:1610	CCR9	C-C motif chemokine receptor 9	10803	P51686	0.00013477	1.28788e-07	1.8756e-06	TRUE
Lymphocyte percentage of white cells || id:GCST90002389	Eczema || id:L12_ATOPIC	ENSG00000105810	HGNC:1777	CDK6	cyclin dependent kinase 6	1021	Q00534	0.000927891	4.29291e-06	2.43609e-33	TRUE
Lymphocyte percentage of white cells || id:GCST90002389	Eczema || id:L12_ATOPIC	ENSG00000134058	HGNC:1778	CDK7	cyclin dependent kinase 7	1022	P50613	0.000104834	2.27523e-06	0.000216599	TRUE
Lymphocyte percentage of white cells || id:GCST90002389	Eczema || id:L12_ATOPIC	ENSG00000183765	HGNC:16627	CHEK2	checkpoint kinase 2	11200	O96017	0.000155014	1.57783e-07	3.27937e-07	TRUE
Lymphocyte percentage of white cells || id:GCST90002389	Eczema || id:L12_ATOPIC	ENSG00000104938	HGNC:13523	CLEC4M	C-type lectin domain family 4 member M	10332	Q9H2X3	0.000124569	1.46797e-05	0.00190024	TRUE
Lymphocyte percentage of white cells || id:GCST90002389	Eczema || id:L12_ATOPIC	ENSG00000188822	HGNC:2160	CNR2	cannabinoid receptor 2	1269	P34972	9.49579e-05	4.83344e-06	0.00138837	TRUE
Lymphocyte percentage of white cells || id:GCST90002389	Eczema || id:L12_ATOPIC	ENSG00000139219	HGNC:2200	COL2A1	collagen type II alpha 1 chain	1280	P02458	0.000107362	1.56532e-06	0.00011348	TRUE
Lymphocyte percentage of white cells || id:GCST90002389	Eczema || id:L12_ATOPIC	ENSG00000120088	HGNC:2357	CRHR1	corticotropin releasing hormone receptor 1	1394	P34998	0.000268091	7.59365e-06	7.93516e-09	TRUE
Lymphocyte percentage of white cells || id:GCST90002389	Eczema || id:L12_ATOPIC	ENSG00000182578	HGNC:2433	CSF1R	colony stimulating factor 1 receptor	1436	P07333	8.50767e-05	2.06725e-05	0.0475336	TRUE
Lymphocyte percentage of white cells || id:GCST90002389	Eczema || id:L12_ATOPIC	ENSG00000119535	HGNC:2439	CSF3R	colony stimulating factor 3 receptor	1441	Q99062	0.000262091	2.73387e-06	7.33435e-10	TRUE
Lymphocyte percentage of white cells || id:GCST90002389	Eczema || id:L12_ATOPIC	ENSG00000143387	HGNC:2536	CTSK	cathepsin K	1513	P43235	0.0002189	7.28544e-06	2.97551e-07	TRUE
Lymphocyte percentage of white cells || id:GCST90002389	Eczema || id:L12_ATOPIC	ENSG00000163131	HGNC:2545	CTSS	cathepsin S	1520	P25774	0.000232026	6.08179e-06	6.33982e-08	TRUE
Lymphocyte percentage of white cells || id:GCST90002389	Eczema || id:L12_ATOPIC	ENSG00000163739	HGNC:4602	CXCL1	C-X-C motif chemokine ligand 1	2919	P09341	0.000128099	1.40548e-06	1.76367e-05	TRUE
Lymphocyte percentage of white cells || id:GCST90002389	Eczema || id:L12_ATOPIC	ENSG00000081041	HGNC:4603	CXCL2	C-X-C motif chemokine ligand 2	2920	P19875	0.00113156	3.48837e-06	2.50628e-41	TRUE
Lymphocyte percentage of white cells || id:GCST90002389	Eczema || id:L12_ATOPIC	ENSG00000169429	HGNC:6025	CXCL8	C-X-C motif chemokine ligand 8	3576	P10145	0.000429403	1.14707e-05	2.05247e-13	TRUE
Lymphocyte percentage of white cells || id:GCST90002389	Eczema || id:L12_ATOPIC	ENSG00000180871	HGNC:6027	CXCR2	C-X-C motif chemokine receptor 2	3579	P25025	0.000813902	1.27896e-06	3.6441e-31	TRUE
Lymphocyte percentage of white cells || id:GCST90002389	Eczema || id:L12_ATOPIC	ENSG00000130816	HGNC:2976	DNMT1	DNA methyltransferase 1	1786	P26358	8.25913e-05	2.95273e-05	0.12159	TRUE
Lymphocyte percentage of white cells || id:GCST90002389	Eczema || id:L12_ATOPIC	ENSG00000119772	HGNC:2978	DNMT3A	DNA methyltransferase 3 alpha	1788	Q9Y6K1	0.000551046	2.81483e-06	2.55872e-20	TRUE
Lymphocyte percentage of white cells || id:GCST90002389	Eczema || id:L12_ATOPIC	ENSG00000088305	HGNC:2979	DNMT3B	DNA methyltransferase 3 beta	1789	Q9UBC3	0.000137164	1.13041e-06	6.43755e-06	TRUE
Lymphocyte percentage of white cells || id:GCST90002389	Eczema || id:L12_ATOPIC	ENSG00000074800	HGNC:3350	ENO1	enolase 1	2023	P06733	7.35267e-05	2.38178e-06	0.00289207	TRUE
Lymphocyte percentage of white cells || id:GCST90002389	Eczema || id:L12_ATOPIC	ENSG00000065361	HGNC:3431	ERBB3	erb-b2 receptor tyrosine kinase 3	2065	P21860	8.26664e-05	2.07545e-05	0.0546127	TRUE
Lymphocyte percentage of white cells || id:GCST90002389	Eczema || id:L12_ATOPIC	ENSG00000180210	HGNC:3535	F2	coagulation factor II, thrombin	2147	P00734	9.42208e-05	7.17239e-08	6.36253e-05	TRUE
Lymphocyte percentage of white cells || id:GCST90002389	Eczema || id:L12_ATOPIC	ENSG00000149485	HGNC:3574	FADS1	fatty acid desaturase 1	3992	O60427	0.000115358	3.76288e-05	0.0509866	TRUE
Lymphocyte percentage of white cells || id:GCST90002389	Eczema || id:L12_ATOPIC	ENSG00000026103	HGNC:11920	FAS	Fas cell surface death receptor	355	P25445	0.000147305	3.4856e-07	9.98376e-07	TRUE
Lymphocyte percentage of white cells || id:GCST90002389	Eczema || id:L12_ATOPIC	ENSG00000160867	HGNC:3691	FGFR4	fibroblast growth factor receptor 4	2264	P22455	0.000110426	2.97549e-07	2.43259e-05	TRUE
Lymphocyte percentage of white cells || id:GCST90002389	Eczema || id:L12_ATOPIC	ENSG00000122025	HGNC:3765	FLT3	fms related receptor tyrosine kinase 3	2322	P36888	0.000276941	2.27748e-06	1.44069e-10	TRUE
Lymphocyte percentage of white cells || id:GCST90002389	Eczema || id:L12_ATOPIC	ENSG00000086205	HGNC:3788	FOLH1	folate hydrolase 1	2346	Q04609	7.35267e-05	3.52781e-09	0.000308992	TRUE
Lymphocyte percentage of white cells || id:GCST90002389	Eczema || id:L12_ATOPIC	ENSG00000150907	HGNC:3819	FOXO1	forkhead box O1	2308	Q12778	0.000269364	9.27193e-06	1.48134e-08	TRUE
Lymphocyte percentage of white cells || id:GCST90002389	Eczema || id:L12_ATOPIC	ENSG00000204681	HGNC:4070	GABBR1	gamma-aminobutyric acid type B receptor subunit 1	2550	Q9UBS5	0.000350338	6.293e-05	4.8838e-06	TRUE
Lymphocyte percentage of white cells || id:GCST90002389	Eczema || id:L12_ATOPIC	ENSG00000107485	HGNC:4172	GATA3	GATA binding protein 3	2625	P23771	0.000168508	6.47946e-05	0.0366629	TRUE
Lymphocyte percentage of white cells || id:GCST90002389	Eczema || id:L12_ATOPIC	ENSG00000179921	HGNC:19680	GPBAR1	G protein-coupled bile acid receptor 1	151306	Q8TDU6	7.36385e-05	7.54711e-06	0.0134469	TRUE
Lymphocyte percentage of white cells || id:GCST90002389	Eczema || id:L12_ATOPIC	ENSG00000082701	HGNC:4617	GSK3B	glycogen synthase kinase 3 beta	2932	P49841	0.000121237	1.63968e-05	0.00318371	TRUE
Lymphocyte percentage of white cells || id:GCST90002389	Eczema || id:L12_ATOPIC	ENSG00000148180	HGNC:4620	GSN	gelsolin	2934	P06396	7.57385e-05	7.83599e-06	0.0123801	TRUE
Lymphocyte percentage of white cells || id:GCST90002389	Eczema || id:L12_ATOPIC	ENSG00000169919	HGNC:4696	GUSB	glucuronidase beta	2990	P08236	7.85347e-05	1.02615e-05	0.0165128	TRUE
Lymphocyte percentage of white cells || id:GCST90002389	Eczema || id:L12_ATOPIC	ENSG00000196735	HGNC:4942	HLA-DQA1	major histocompatibility complex, class II, DQ alpha 1	3117	P01909	0.000254825	1.11216e-05	8.76731e-08	TRUE
Lymphocyte percentage of white cells || id:GCST90002389	Eczema || id:L12_ATOPIC	ENSG00000196126	HGNC:4948	HLA-DRB1	major histocompatibility complex, class II, DR beta 1	3123	P01911	0.000226485	3.51322e-05	0.000111057	TRUE
Lymphocyte percentage of white cells || id:GCST90002389	Eczema || id:L12_ATOPIC	ENSG00000090339	HGNC:5344	ICAM1	intercellular adhesion molecule 1	3383	P05362	0.000451924	3.96134e-06	3.23149e-16	TRUE
Lymphocyte percentage of white cells || id:GCST90002389	Eczema || id:L12_ATOPIC	ENSG00000263528	HGNC:14552	IKBKE	inhibitor of nuclear factor kappa B kinase subunit epsilon	9641	Q14164	9.96508e-05	1.73657e-05	0.0137474	TRUE
Lymphocyte percentage of white cells || id:GCST90002389	Eczema || id:L12_ATOPIC	ENSG00000177663	HGNC:5985	IL17RA	interleukin 17 receptor A	23765	Q96F46	0.000123692	5.10276e-06	0.000173399	TRUE
Lymphocyte percentage of white cells || id:GCST90002389	Eczema || id:L12_ATOPIC	ENSG00000115607	HGNC:5989	IL18RAP	interleukin 18 receptor accessory protein	8807	O95256	0.000267731	0.000221899	0.53439	TRUE
Lymphocyte percentage of white cells || id:GCST90002389	Eczema || id:L12_ATOPIC	ENSG00000115008	HGNC:5991	IL1A	interleukin 1 alpha	3552	P01583	8.86423e-05	3.66661e-06	0.00148513	TRUE
Lymphocyte percentage of white cells || id:GCST90002389	Eczema || id:L12_ATOPIC	ENSG00000115594	HGNC:5993	IL1R1	interleukin 1 receptor type 1	3554	P14778	0.000101592	5.39719e-06	0.0010161	TRUE
Lymphocyte percentage of white cells || id:GCST90002389	Eczema || id:L12_ATOPIC	ENSG00000115602	HGNC:5998	IL1RL1	interleukin 1 receptor like 1	9173	Q01638	0.000221574	0.000221591	0.999811	FALSE
Lymphocyte percentage of white cells || id:GCST90002389	Eczema || id:L12_ATOPIC	ENSG00000136689	HGNC:6000	IL1RN	interleukin 1 receptor antagonist	3557	P18510	0.000111561	7.13749e-06	0.000828663	TRUE
Lymphocyte percentage of white cells || id:GCST90002389	Eczema || id:L12_ATOPIC	ENSG00000138684	HGNC:6005	IL21	interleukin 21	59067	Q9HBE4	7.67124e-05	2.73622e-05	0.135024	TRUE
Lymphocyte percentage of white cells || id:GCST90002389	Eczema || id:L12_ATOPIC	ENSG00000110944	HGNC:15488	IL23A	interleukin 23 subunit alpha	51561	Q9NPF7	8.24447e-05	1.18099e-06	0.000708094	TRUE
Lymphocyte percentage of white cells || id:GCST90002389	Eczema || id:L12_ATOPIC	ENSG00000162594	HGNC:19100	IL23R	interleukin 23 receptor	149233	Q5VWK5	8.72691e-05	1.08698e-05	0.0104366	TRUE
Lymphocyte percentage of white cells || id:GCST90002389	Eczema || id:L12_ATOPIC	ENSG00000134460	HGNC:6008	IL2RA	interleukin 2 receptor subunit alpha	3559	P01589	0.000392035	0.000118271	0.000155673	TRUE
Lymphocyte percentage of white cells || id:GCST90002389	Eczema || id:L12_ATOPIC	ENSG00000104432	HGNC:6023	IL7	interleukin 7	3574	P13232	0.000673786	4.04811e-07	7.37424e-27	TRUE
Lymphocyte percentage of white cells || id:GCST90002389	Eczema || id:L12_ATOPIC	ENSG00000168685	HGNC:6024	IL7R	interleukin 7 receptor	3575	P16871	0.000724296	2.77068e-06	1.02664e-26	TRUE
Lymphocyte percentage of white cells || id:GCST90002389	Eczema || id:L12_ATOPIC	ENSG00000213949	HGNC:6134	ITGA1	integrin subunit alpha 1	3672	P56199	0.000119976	8.7974e-07	2.20329e-05	TRUE
Lymphocyte percentage of white cells || id:GCST90002389	Eczema || id:L12_ATOPIC	ENSG00000115232	HGNC:6140	ITGA4	integrin subunit alpha 4	3676	P13612	8.13526e-05	1.47524e-07	0.000253657	TRUE
Lymphocyte percentage of white cells || id:GCST90002389	Eczema || id:L12_ATOPIC	ENSG00000005844	HGNC:6148	ITGAL	integrin subunit alpha L	3683	P20701	0.000329874	1.2129e-06	4.87234e-13	TRUE
Lymphocyte percentage of white cells || id:GCST90002389	Eczema || id:L12_ATOPIC	ENSG00000104783	HGNC:6293	KCNN4	potassium calcium-activated channel subfamily N member 4	3783	O15554	8.19643e-05	1.24909e-06	0.000773482	TRUE
Lymphocyte percentage of white cells || id:GCST90002389	Eczema || id:L12_ATOPIC	ENSG00000079999	HGNC:23177	KEAP1	kelch like ECH associated protein 1	9817	Q14145	0.000170832	2.1321e-07	9.19583e-08	TRUE
Lymphocyte percentage of white cells || id:GCST90002389	Eczema || id:L12_ATOPIC	ENSG00000157404	HGNC:6342	KIT	KIT proto-oncogene, receptor tyrosine kinase	3815	P10721	0.000205932	2.19071e-06	4.95534e-08	TRUE
Lymphocyte percentage of white cells || id:GCST90002389	Eczema || id:L12_ATOPIC	ENSG00000116678	HGNC:6554	LEPR	leptin receptor	3953	P48357	0.000182106	2.14472e-07	3.3671e-08	TRUE
Lymphocyte percentage of white cells || id:GCST90002389	Eczema || id:L12_ATOPIC	ENSG00000226979	HGNC:6709	LTA	lymphotoxin alpha	4049	P01374	0.000517251	2.37775e-05	3.70369e-14	TRUE
Lymphocyte percentage of white cells || id:GCST90002389	Eczema || id:L12_ATOPIC	ENSG00000111321	HGNC:6718	LTBR	lymphotoxin beta receptor	4055	P36941	0.000316124	5.28056e-07	4.99591e-13	TRUE
Lymphocyte percentage of white cells || id:GCST90002389	Eczema || id:L12_ATOPIC	ENSG00000012223	HGNC:6720	LTF	lactotransferrin	4057	P02788	0.000164353	4.35567e-07	2.57823e-07	TRUE
Lymphocyte percentage of white cells || id:GCST90002389	Eczema || id:L12_ATOPIC	ENSG00000173327	HGNC:6850	MAP3K11	mitogen-activated protein kinase kinase kinase 11	4296	Q16584	9.5374e-05	7.98583e-06	0.00327907	TRUE
Lymphocyte percentage of white cells || id:GCST90002389	Eczema || id:L12_ATOPIC	ENSG00000076706	HGNC:6934	MCAM	melanoma cell adhesion molecule	4162	P43121	8.18995e-05	1.71929e-06	0.0010433	TRUE
Lymphocyte percentage of white cells || id:GCST90002389	Eczema || id:L12_ATOPIC	ENSG00000005381	HGNC:7218	MPO	myeloperoxidase	4353	P05164	0.000403623	1.15088e-06	7.75719e-16	TRUE
Lymphocyte percentage of white cells || id:GCST90002389	Eczema || id:L12_ATOPIC	ENSG00000131196	HGNC:7775	NFATC1	nuclear factor of activated T cells 1	4772	O95644	8.89151e-05	3.17892e-06	0.00119705	TRUE
Lymphocyte percentage of white cells || id:GCST90002389	Eczema || id:L12_ATOPIC	ENSG00000109320	HGNC:7794	NFKB1	nuclear factor kappa B subunit 1	4790	P19838	0.000546384	2.20983e-05	2.51167e-15	TRUE
Lymphocyte percentage of white cells || id:GCST90002389	Eczema || id:L12_ATOPIC	ENSG00000100906	HGNC:7797	NFKBIA	NFKB inhibitor alpha	4792	P25963	0.000114013	3.6576e-05	0.0498099	TRUE
Lymphocyte percentage of white cells || id:GCST90002389	Eczema || id:L12_ATOPIC	ENSG00000162711	HGNC:16400	NLRP3	NLR family pyrin domain containing 3	114548	Q96P20	8.28201e-05	3.02374e-08	0.000155634	TRUE
Lymphocyte percentage of white cells || id:GCST90002389	Eczema || id:L12_ATOPIC	ENSG00000160703	HGNC:29890	NLRX1	NLR family member X1	79671	Q86UT6	0.00010533	3.41825e-06	0.000364097	TRUE
Lymphocyte percentage of white cells || id:GCST90002389	Eczema || id:L12_ATOPIC	ENSG00000025434	HGNC:7966	NR1H3	nuclear receptor subfamily 1 group H member 3	10062	Q13133	0.000140061	5.29506e-07	2.52913e-06	TRUE
Lymphocyte percentage of white cells || id:GCST90002389	Eczema || id:L12_ATOPIC	ENSG00000113580	HGNC:7978	NR3C1	nuclear receptor subfamily 3 group C member 1	2908	P04150	0.000131853	4.62278e-06	7.68519e-05	TRUE
Lymphocyte percentage of white cells || id:GCST90002389	Eczema || id:L12_ATOPIC	ENSG00000151623	HGNC:7979	NR3C2	nuclear receptor subfamily 3 group C member 2	4306	P08235	0.000106856	3.06707e-08	1.66761e-05	TRUE
Lymphocyte percentage of white cells || id:GCST90002389	Eczema || id:L12_ATOPIC	ENSG00000125510	HGNC:8155	OPRL1	opioid related nociceptin receptor 1	4987	P41146	7.8863e-05	3.49422e-09	0.000186015	TRUE
Lymphocyte percentage of white cells || id:GCST90002389	Eczema || id:L12_ATOPIC	ENSG00000065989	HGNC:8780	PDE4A	phosphodiesterase 4A	5141	P27815	0.000190772	2.12282e-06	1.65339e-07	TRUE
Lymphocyte percentage of white cells || id:GCST90002389	Eczema || id:L12_ATOPIC	ENSG00000143393	HGNC:8984	PI4KB	phosphatidylinositol 4-kinase beta	5298	Q9UBF8	7.95969e-05	6.22619e-06	0.00647537	TRUE
Lymphocyte percentage of white cells || id:GCST90002389	Eczema || id:L12_ATOPIC	ENSG00000115138	HGNC:9201	POMC	proopiomelanocortin	5443	P01189	0.000161598	2.74205e-05	0.00153835	TRUE
Lymphocyte percentage of white cells || id:GCST90002389	Eczema || id:L12_ATOPIC	ENSG00000112033	HGNC:9235	PPARD	peroxisome proliferator activated receptor delta	5467	Q03181	0.000111561	6.00489e-06	0.00058881	TRUE
Lymphocyte percentage of white cells || id:GCST90002389	Eczema || id:L12_ATOPIC	ENSG00000132170	HGNC:9236	PPARG	peroxisome proliferator activated receptor gamma	5468	P37231	0.000112631	3.12255e-06	0.000178483	TRUE
Lymphocyte percentage of white cells || id:GCST90002389	Eczema || id:L12_ATOPIC	ENSG00000160801	HGNC:9608	PTH1R	parathyroid hormone 1 receptor	5745	Q03431	0.000171436	9.28298e-06	2.076e-05	TRUE
Lymphocyte percentage of white cells || id:GCST90002389	Eczema || id:L12_ATOPIC	ENSG00000196396	HGNC:9642	PTPN1	protein tyrosine phosphatase non-receptor type 1	5770	P18031	0.000137164	1.21327e-06	6.9482e-06	TRUE
Lymphocyte percentage of white cells || id:GCST90002389	Eczema || id:L12_ATOPIC	ENSG00000179295	HGNC:9644	PTPN11	protein tyrosine phosphatase non-receptor type 11	5781	Q06124	0.000628819	5.96526e-05	1.92815e-13	TRUE
Lymphocyte percentage of white cells || id:GCST90002389	Eczema || id:L12_ATOPIC	ENSG00000081237	HGNC:9666	PTPRC	protein tyrosine phosphatase receptor type C	5788	P08575	0.000155893	9.16587e-06	6.14277e-05	TRUE
Lymphocyte percentage of white cells || id:GCST90002389	Eczema || id:L12_ATOPIC	ENSG00000115828	HGNC:9753	QPCT	glutaminyl-peptide cyclotransferase	25797	Q16769	9.32228e-05	9.4348e-09	5.13454e-05	TRUE
Lymphocyte percentage of white cells || id:GCST90002389	Eczema || id:L12_ATOPIC	ENSG00000136238	HGNC:9801	RAC1	Rac family small GTPase 1	5879	P63000	0.000174181	3.98284e-07	1.0139e-07	TRUE
Lymphocyte percentage of white cells || id:GCST90002389	Eczema || id:L12_ATOPIC	ENSG00000131759	HGNC:9864	RARA	retinoic acid receptor alpha	5914	P10276	0.000518526	1.86565e-06	1.18961e-19	TRUE
Lymphocyte percentage of white cells || id:GCST90002389	Eczema || id:L12_ATOPIC	ENSG00000067560	HGNC:667	RHOA	ras homolog family member A	387	P61586	8.00112e-05	2.76961e-06	0.00203843	TRUE
Lymphocyte percentage of white cells || id:GCST90002389	Eczema || id:L12_ATOPIC	ENSG00000167325	HGNC:10451	RRM1	ribonucleotide reductase catalytic subunit M1	6240	P23921	7.8863e-05	6.43143e-07	0.000620301	TRUE
Lymphocyte percentage of white cells || id:GCST90002389	Eczema || id:L12_ATOPIC	ENSG00000170989	HGNC:3165	S1PR1	sphingosine-1-phosphate receptor 1	1901	P21453	0.000197569	5.53468e-07	1.7002e-08	TRUE
Lymphocyte percentage of white cells || id:GCST90002389	Eczema || id:L12_ATOPIC	ENSG00000267534	HGNC:3169	S1PR2	sphingosine-1-phosphate receptor 2	9294	O95136	7.62986e-05	5.81947e-08	0.000320117	TRUE
Lymphocyte percentage of white cells || id:GCST90002389	Eczema || id:L12_ATOPIC	ENSG00000213694	HGNC:3167	S1PR3	sphingosine-1-phosphate receptor 3	1903	Q99500	0.000165161	5.51199e-06	8.57839e-06	TRUE
Lymphocyte percentage of white cells || id:GCST90002389	Eczema || id:L12_ATOPIC	ENSG00000125910	HGNC:3170	S1PR4	sphingosine-1-phosphate receptor 4	8698	O95977	0.000442885	5.44626e-06	2.2215e-15	TRUE
Lymphocyte percentage of white cells || id:GCST90002389	Eczema || id:L12_ATOPIC	ENSG00000180739	HGNC:14299	S1PR5	sphingosine-1-phosphate receptor 5	53637	Q9H228	0.00015697	2.17333e-07	3.21118e-07	TRUE
Lymphocyte percentage of white cells || id:GCST90002389	Eczema || id:L12_ATOPIC	ENSG00000166224	HGNC:10817	SGPL1	sphingosine-1-phosphate lyase 1	8879	O95470	7.69337e-05	1.39011e-06	0.00129754	TRUE
Lymphocyte percentage of white cells || id:GCST90002389	Eczema || id:L12_ATOPIC	ENSG00000117394	HGNC:11005	SLC2A1	solute carrier family 2 member 1	6513	P11166	0.000174326	4.98009e-07	1.19061e-07	TRUE
Lymphocyte percentage of white cells || id:GCST90002389	Eczema || id:L12_ATOPIC	ENSG00000183023	HGNC:11068	SLC8A1	solute carrier family 8 member A1	6546	P32418	0.00011515	2.16041e-08	7.32454e-06	TRUE
Lymphocyte percentage of white cells || id:GCST90002389	Eczema || id:L12_ATOPIC	ENSG00000176170	HGNC:11240	SPHK1	sphingosine kinase 1	8877	Q9NYA1	0.00011412	2.62341e-06	0.000123169	TRUE
Lymphocyte percentage of white cells || id:GCST90002389	Eczema || id:L12_ATOPIC	ENSG00000063176	HGNC:18859	SPHK2	sphingosine kinase 2	56848	Q9NRA0	0.000314104	3.1529e-06	1.40974e-11	TRUE
Lymphocyte percentage of white cells || id:GCST90002389	Eczema || id:L12_ATOPIC	ENSG00000173757	HGNC:11367	STAT5B	signal transducer and activator of transcription 5B	6777	P51692	9.58298e-05	1.62871e-05	0.0147841	TRUE
Lymphocyte percentage of white cells || id:GCST90002389	Eczema || id:L12_ATOPIC	ENSG00000159164	HGNC:20566	SV2A	synaptic vesicle glycoprotein 2A	9900	Q7L0J3	8.92046e-05	2.17404e-05	0.0427572	TRUE
Lymphocyte percentage of white cells || id:GCST90002389	Eczema || id:L12_ATOPIC	ENSG00000164362	HGNC:11730	TERT	telomerase reverse transcriptase	7015	O14746	0.000208717	3.38642e-07	4.24362e-09	TRUE
Lymphocyte percentage of white cells || id:GCST90002389	Eczema || id:L12_ATOPIC	ENSG00000069702	HGNC:11774	TGFBR3	transforming growth factor beta receptor 3	7049	Q03167	0.000224934	1.39014e-05	1.79928e-06	TRUE
Lymphocyte percentage of white cells || id:GCST90002389	Eczema || id:L12_ATOPIC	ENSG00000240505	HGNC:18153	TNFRSF13B	TNF receptor superfamily member 13B	23495	O14836	8.68871e-05	5.39991e-07	0.000274985	TRUE
Lymphocyte percentage of white cells || id:GCST90002389	Eczema || id:L12_ATOPIC	ENSG00000067182	HGNC:11916	TNFRSF1A	TNF receptor superfamily member 1A	7132	P19438	9.52665e-05	1.75725e-06	0.000352151	TRUE
Lymphocyte percentage of white cells || id:GCST90002389	Eczema || id:L12_ATOPIC	ENSG00000131747	HGNC:11989	TOP2A	DNA topoisomerase II alpha	7153	P11388	0.000102009	3.03953e-06	0.000399522	TRUE
Lymphocyte percentage of white cells || id:GCST90002389	Eczema || id:L12_ATOPIC	ENSG00000196230	HGNC:20778	TUBB	tubulin beta class I	203068	P07437	0.000118028	4.40618e-06	0.000204435	TRUE
Lymphocyte percentage of white cells || id:GCST90002389	Eczema || id:L12_ATOPIC	ENSG00000105397	HGNC:12440	TYK2	tyrosine kinase 2	7297	P29597	0.000622486	2.41685e-06	3.63516e-23	TRUE
Lymphocyte percentage of white cells || id:GCST90002389	Eczema || id:L12_ATOPIC	ENSG00000162692	HGNC:12663	VCAM1	vascular cell adhesion molecule 1	7412	P19320	9.32228e-05	5.61472e-06	0.00202388	TRUE
Lymphocyte percentage of white cells || id:GCST90002389	Eczema || id:L12_ATOPIC	ENSG00000107738	HGNC:30085	VSIR	V-set immunoregulatory receptor	64115	Q9H7M9	8.00112e-05	1.98765e-07	0.000317306	TRUE
Monocyte count || id:GCST90002340	multiple sclerosis || id:ieu-b-18	ENSG00000121989	HGNC:173	ACVR2A	activin A receptor type 2A	92	P27037	0.000194983	4.71729e-07	5.10972e-05	TRUE
Monocyte count || id:GCST90002340	multiple sclerosis || id:ieu-b-18	ENSG00000149451	HGNC:15478	ADAM33	ADAM metallopeptidase domain 33	80332	Q9BZ11	8.74372e-05	1.00366e-05	0.059267	TRUE
Monocyte count || id:GCST90002340	multiple sclerosis || id:ieu-b-18	ENSG00000168615	HGNC:216	ADAM9	ADAM metallopeptidase domain 9	8754	Q13443	6.53185e-05	1.59152e-05	0.211828	TRUE
Monocyte count || id:GCST90002340	multiple sclerosis || id:ieu-b-18	ENSG00000158859	HGNC:220	ADAMTS4	ADAM metallopeptidase with thrombospondin type 1 motif 4	9507	O75173	9.53011e-05	4.59327e-09	0.00310121	TRUE
Monocyte count || id:GCST90002340	multiple sclerosis || id:ieu-b-18	ENSG00000128271	HGNC:263	ADORA2A	adenosine A2a receptor	135	P29274	6.99184e-05	5.11327e-06	0.0627314	TRUE
Monocyte count || id:GCST90002340	multiple sclerosis || id:ieu-b-18	ENSG00000204305	HGNC:320	AGER	advanced glycosylation end-product specific receptor	177	Q15109	0.00117966	0.000114938	5.5453e-13	TRUE
Monocyte count || id:GCST90002340	multiple sclerosis || id:ieu-b-18	ENSG00000142208	HGNC:391	AKT1	AKT serine/threonine kinase 1	207	P31749	6.76736e-05	1.43032e-05	0.175134	TRUE
Monocyte count || id:GCST90002340	multiple sclerosis || id:ieu-b-18	ENSG00000118137	HGNC:600	APOA1	apolipoprotein A1	335	P02647	6.84319e-05	6.56917e-05	0.959289	TRUE
Monocyte count || id:GCST90002340	multiple sclerosis || id:ieu-b-18	ENSG00000130203	HGNC:613	APOE	apolipoprotein E	348	P02649	8.11466e-05	7.81363e-05	0.95896	TRUE
Monocyte count || id:GCST90002340	multiple sclerosis || id:ieu-b-18	ENSG00000171791	HGNC:990	BCL2	BCL2 apoptosis regulator	596	P10415	0.000137721	1.91566e-07	0.000567469	TRUE
Monocyte count || id:GCST90002340	multiple sclerosis || id:ieu-b-18	ENSG00000171552	HGNC:992	BCL2L1	BCL2 like 1	598	Q07817	0.000206451	1.14918e-08	1.35593e-05	TRUE
Monocyte count || id:GCST90002340	multiple sclerosis || id:ieu-b-18	ENSG00000242252	HGNC:1043	BGLAP	bone gamma-carboxyglutamate protein	632	P02818	0.000108359	5.21485e-06	0.0131734	TRUE
Monocyte count || id:GCST90002340	multiple sclerosis || id:ieu-b-18	ENSG00000101425	HGNC:1095	BPI	bactericidal permeability increasing protein	671	P17213	7.85378e-05	2.8756e-06	0.0287952	TRUE
Monocyte count || id:GCST90002340	multiple sclerosis || id:ieu-b-18	ENSG00000204256	HGNC:1103	BRD2	bromodomain containing 2	6046	P25440	7.8657e-05	0.000742613	2.0269e-08	FALSE
Monocyte count || id:GCST90002340	multiple sclerosis || id:ieu-b-18	ENSG00000125730	HGNC:1318	C3	complement C3	718	P01024	0.000131237	1.29124e-05	0.016453	TRUE
Monocyte count || id:GCST90002340	multiple sclerosis || id:ieu-b-18	ENSG00000064012	HGNC:1509	CASP8	caspase 8	841	Q14790	6.70578e-05	5.11923e-05	0.752416	TRUE
Monocyte count || id:GCST90002340	multiple sclerosis || id:ieu-b-18	ENSG00000172156	HGNC:10610	CCL11	C-C motif chemokine ligand 11	6356	P51671	0.000128253	6.59697e-06	0.00755332	TRUE
Monocyte count || id:GCST90002340	multiple sclerosis || id:ieu-b-18	ENSG00000163823	HGNC:1602	CCR1	C-C motif chemokine receptor 1	1230	P32246	0.000494191	3.09194e-05	3.64765e-07	TRUE
Monocyte count || id:GCST90002340	multiple sclerosis || id:ieu-b-18	ENSG00000121807	HGNC:1603	CCR2	C-C motif chemokine receptor 2	729230	P41597	0.000385563	2.25374e-05	5.55455e-06	TRUE
Monocyte count || id:GCST90002340	multiple sclerosis || id:ieu-b-18	ENSG00000183625	HGNC:1604	CCR3	C-C motif chemokine receptor 3	1232	P51677	0.000629136	1.43438e-06	3.14507e-13	TRUE
Monocyte count || id:GCST90002340	multiple sclerosis || id:ieu-b-18	ENSG00000160791	HGNC:1606	CCR5	C-C motif chemokine receptor 5	1234	P51681	0.000339988	2.25374e-05	2.94892e-05	TRUE
Monocyte count || id:GCST90002340	multiple sclerosis || id:ieu-b-18	ENSG00000179934	HGNC:1609	CCR8	C-C motif chemokine receptor 8	1237	P51685	0.00010173	5.35977e-06	0.0177514	TRUE
Monocyte count || id:GCST90002340	multiple sclerosis || id:ieu-b-18	ENSG00000173585	HGNC:1610	CCR9	C-C motif chemokine receptor 9	10803	P51686	0.000380028	3.90192e-05	5.29648e-05	TRUE
Monocyte count || id:GCST90002340	multiple sclerosis || id:ieu-b-18	ENSG00000174059	HGNC:1662	CD34	CD34 molecule	947	P28906	8.7906e-05	1.60339e-05	0.101265	TRUE
Monocyte count || id:GCST90002340	multiple sclerosis || id:ieu-b-18	ENSG00000169442	HGNC:1804	CD52	CD52 molecule	1043	P31358	0.000287292	4.67579e-07	6.95431e-07	TRUE
Monocyte count || id:GCST90002340	multiple sclerosis || id:ieu-b-18	ENSG00000105810	HGNC:1777	CDK6	cyclin dependent kinase 6	1021	Q00534	0.000720257	1.15246e-05	8.45804e-13	TRUE
Monocyte count || id:GCST90002340	multiple sclerosis || id:ieu-b-18	ENSG00000079385	HGNC:1814	CEACAM1	CEA cell adhesion molecule 1	634	P13688	6.31664e-05	8.9748e-08	0.0196363	TRUE
Monocyte count || id:GCST90002340	multiple sclerosis || id:ieu-b-18	ENSG00000104938	HGNC:13523	CLEC4M	C-type lectin domain family 4 member M	10332	Q9H2X3	0.00017199	2.31578e-08	7.66727e-05	TRUE
Monocyte count || id:GCST90002340	multiple sclerosis || id:ieu-b-18	ENSG00000174600	HGNC:2121	CMKLR1	chemerin chemokine-like receptor 1	1240	Q99788	0.000453178	2.33829e-08	1.12944e-10	TRUE
Monocyte count || id:GCST90002340	multiple sclerosis || id:ieu-b-18	ENSG00000203710	HGNC:2334	CR1	complement C3b/C4b receptor 1 (Knops blood group)	1378	P17927	7.70435e-05	0.000123332	0.477537	FALSE
Monocyte count || id:GCST90002340	multiple sclerosis || id:ieu-b-18	ENSG00000120088	HGNC:2357	CRHR1	corticotropin releasing hormone receptor 1	1394	P34998	0.000171619	6.25601e-05	0.113258	TRUE
Monocyte count || id:GCST90002340	multiple sclerosis || id:ieu-b-18	ENSG00000184371	HGNC:2432	CSF1	colony stimulating factor 1	1435	P09603	6.82686e-05	1.8517e-05	0.227086	TRUE
Monocyte count || id:GCST90002340	multiple sclerosis || id:ieu-b-18	ENSG00000182578	HGNC:2433	CSF1R	colony stimulating factor 1 receptor	1436	P07333	9.53944e-05	1.73445e-07	0.00433623	TRUE
Monocyte count || id:GCST90002340	multiple sclerosis || id:ieu-b-18	ENSG00000164400	HGNC:2434	CSF2	colony stimulating factor 2	1437	P04141	0.000137999	9.39648e-05	0.530921	TRUE
Monocyte count || id:GCST90002340	multiple sclerosis || id:ieu-b-18	ENSG00000109861	HGNC:2528	CTSC	cathepsin C	1075	P53634	0.000138979	1.79224e-06	0.00143188	TRUE
Monocyte count || id:GCST90002340	multiple sclerosis || id:ieu-b-18	ENSG00000143387	HGNC:2536	CTSK	cathepsin K	1513	P43235	0.000625265	4.19441e-05	1.56709e-08	TRUE
Monocyte count || id:GCST90002340	multiple sclerosis || id:ieu-b-18	ENSG00000163131	HGNC:2545	CTSS	cathepsin S	1520	P25774	0.000493722	4.01132e-05	1.25064e-06	TRUE
Monocyte count || id:GCST90002340	multiple sclerosis || id:ieu-b-18	ENSG00000081041	HGNC:4603	CXCL2	C-X-C motif chemokine ligand 2	2920	P19875	0.000117038	4.82188e-07	0.00201101	TRUE
Monocyte count || id:GCST90002340	multiple sclerosis || id:ieu-b-18	ENSG00000180871	HGNC:6027	CXCR2	C-X-C motif chemokine receptor 2	3579	P25025	0.000250942	6.43519e-06	4.92644e-05	TRUE
Monocyte count || id:GCST90002340	multiple sclerosis || id:ieu-b-18	ENSG00000121966	HGNC:2561	CXCR4	C-X-C motif chemokine receptor 4	7852	P61073	0.0007005	6.63175e-05	2.24934e-08	TRUE
Monocyte count || id:GCST90002340	multiple sclerosis || id:ieu-b-18	ENSG00000132437	HGNC:2719	DDC	dopa decarboxylase	1644	P20711	0.000420301	4.10983e-08	5.89473e-10	TRUE
Monocyte count || id:GCST90002340	multiple sclerosis || id:ieu-b-18	ENSG00000130816	HGNC:2976	DNMT1	DNA methyltransferase 1	1786	P26358	9.92396e-05	5.46054e-06	0.0200052	TRUE
Monocyte count || id:GCST90002340	multiple sclerosis || id:ieu-b-18	ENSG00000197635	HGNC:3009	DPP4	dipeptidyl peptidase 4	1803	P27487	0.000101988	1.22521e-05	0.0441035	TRUE
Monocyte count || id:GCST90002340	multiple sclerosis || id:ieu-b-18	ENSG00000136160	HGNC:3180	EDNRB	endothelin receptor type B	1910	P24530	6.37483e-05	6.34891e-06	0.0954972	TRUE
Monocyte count || id:GCST90002340	multiple sclerosis || id:ieu-b-18	ENSG00000146648	HGNC:3236	EGFR	epidermal growth factor receptor	1956	P00533	8.2732e-05	7.9636e-06	0.0556248	TRUE
Monocyte count || id:GCST90002340	multiple sclerosis || id:ieu-b-18	ENSG00000180210	HGNC:3535	F2	coagulation factor II, thrombin	2147	P00734	0.000140112	0.00011295	0.712206	TRUE
Monocyte count || id:GCST90002340	multiple sclerosis || id:ieu-b-18	ENSG00000072694	HGNC:3618	FCGR2B	Fc gamma receptor IIb	2213	P31994	0.000168809	2.20817e-05	0.0113974	TRUE
Monocyte count || id:GCST90002340	multiple sclerosis || id:ieu-b-18	ENSG00000203747	HGNC:3619	FCGR3A	Fc gamma receptor IIIa	2214	P08637	6.78721e-05	2.47367e-05	0.319234	TRUE
Monocyte count || id:GCST90002340	multiple sclerosis || id:ieu-b-18	ENSG00000162747	HGNC:3620	FCGR3B	Fc gamma receptor IIIb	2215	O75015	6.7034e-05	4.16266e-06	0.0607467	TRUE
Monocyte count || id:GCST90002340	multiple sclerosis || id:ieu-b-18	ENSG00000102755	HGNC:3763	FLT1	fms related receptor tyrosine kinase 1	2321	P17948	0.000320252	2.49833e-05	8.31762e-05	TRUE
Monocyte count || id:GCST90002340	multiple sclerosis || id:ieu-b-18	ENSG00000122025	HGNC:3765	FLT3	fms related receptor tyrosine kinase 3	2322	P36888	0.00134755	7.87507e-06	4.29385e-25	TRUE
Monocyte count || id:GCST90002340	multiple sclerosis || id:ieu-b-18	ENSG00000115414	HGNC:3778	FN1	fibronectin 1	2335	P02751	9.74893e-05	4.37107e-06	0.0175777	TRUE
Monocyte count || id:GCST90002340	multiple sclerosis || id:ieu-b-18	ENSG00000086205	HGNC:3788	FOLH1	folate hydrolase 1	2346	Q04609	6.87435e-05	1.02689e-05	0.120708	TRUE
Monocyte count || id:GCST90002340	multiple sclerosis || id:ieu-b-18	ENSG00000150907	HGNC:3819	FOXO1	forkhead box O1	2308	Q12778	0.000416485	5.8668e-06	4.07225e-08	TRUE
Monocyte count || id:GCST90002340	multiple sclerosis || id:ieu-b-18	ENSG00000204681	HGNC:4070	GABBR1	gamma-aminobutyric acid type B receptor subunit 1	2550	Q9UBS5	0.00125199	0.000225214	4.96331e-10	TRUE
Monocyte count || id:GCST90002340	multiple sclerosis || id:ieu-b-18	ENSG00000159224	HGNC:4270	GIP	gastric inhibitory polypeptide	2695	P09681	6.43773e-05	4.53716e-07	0.0249446	TRUE
Monocyte count || id:GCST90002340	multiple sclerosis || id:ieu-b-18	ENSG00000179921	HGNC:19680	GPBAR1	G protein-coupled bile acid receptor 1	151306	Q8TDU6	0.000284021	7.87268e-07	1.11016e-06	TRUE
Monocyte count || id:GCST90002340	multiple sclerosis || id:ieu-b-18	ENSG00000178623	HGNC:4492	GPR35	G protein-coupled receptor 35	2859	Q9HC97	0.000336459	2.58283e-05	5.2109e-05	TRUE
Monocyte count || id:GCST90002340	multiple sclerosis || id:ieu-b-18	ENSG00000169919	HGNC:4696	GUSB	glucuronidase beta	2990	P08236	9.76482e-05	5.63274e-06	0.0219848	TRUE
Monocyte count || id:GCST90002340	multiple sclerosis || id:ieu-b-18	ENSG00000113070	HGNC:3059	HBEGF	heparin binding EGF like growth factor	1839	Q99075	6.89273e-05	1.09013e-05	0.127125	TRUE
Monocyte count || id:GCST90002340	multiple sclerosis || id:ieu-b-18	ENSG00000196735	HGNC:4942	HLA-DQA1	major histocompatibility complex, class II, DQ alpha 1	3117	P01909	0.000590471	9.10443e-05	6.68514e-06	TRUE
Monocyte count || id:GCST90002340	multiple sclerosis || id:ieu-b-18	ENSG00000196126	HGNC:4948	HLA-DRB1	major histocompatibility complex, class II, DR beta 1	3123	P01911	0.000333298	0.00109586	5.82964e-06	FALSE
Monocyte count || id:GCST90002340	multiple sclerosis || id:ieu-b-18	ENSG00000173083	HGNC:5164	HPSE	heparanase	10855	Q9Y251	0.000153878	5.58687e-06	0.00218855	TRUE
Monocyte count || id:GCST90002340	multiple sclerosis || id:ieu-b-18	ENSG00000080824	HGNC:5253	HSP90AA1	heat shock protein 90 alpha family class A member 1	3320	P07900	6.71057e-05	3.47548e-07	0.0203822	TRUE
Monocyte count || id:GCST90002340	multiple sclerosis || id:ieu-b-18	ENSG00000090339	HGNC:5344	ICAM1	intercellular adhesion molecule 1	3383	P05362	6.83658e-05	5.31203e-05	0.764956	TRUE
Monocyte count || id:GCST90002340	multiple sclerosis || id:ieu-b-18	ENSG00000096996	HGNC:5971	IL12RB1	interleukin 12 receptor subunit beta 1	3594	P42701	0.000134144	1.02732e-05	0.0105995	TRUE
Monocyte count || id:GCST90002340	multiple sclerosis || id:ieu-b-18	ENSG00000177663	HGNC:5985	IL17RA	interleukin 17 receptor A	23765	Q96F46	0.000487138	8.54432e-07	1.10213e-10	TRUE
Monocyte count || id:GCST90002340	multiple sclerosis || id:ieu-b-18	ENSG00000197272	HGNC:19157	IL27	interleukin 27	246778	Q8NEV9	7.83464e-05	7.24027e-09	0.00748763	TRUE
Monocyte count || id:GCST90002340	multiple sclerosis || id:ieu-b-18	ENSG00000164509	HGNC:18969	IL31RA	interleukin 31 receptor A	133396	Q8NI17	8.38488e-05	3.31929e-05	0.300237	TRUE
Monocyte count || id:GCST90002340	multiple sclerosis || id:ieu-b-18	ENSG00000113525	HGNC:6016	IL5	interleukin 5	3567	P05113	6.59758e-05	7.84902e-06	0.10453	TRUE
Monocyte count || id:GCST90002340	multiple sclerosis || id:ieu-b-18	ENSG00000160712	HGNC:6019	IL6R	interleukin 6 receptor	3570	P08887	0.000178029	3.94484e-05	0.0311958	TRUE
Monocyte count || id:GCST90002340	multiple sclerosis || id:ieu-b-18	ENSG00000168918	HGNC:6079	INPP5D	inositol polyphosphate-5-phosphatase D	3635	Q92835	9.81888e-05	9.7172e-05	0.987479	TRUE
Monocyte count || id:GCST90002340	multiple sclerosis || id:ieu-b-18	ENSG00000115232	HGNC:6140	ITGA4	integrin subunit alpha 4	3676	P13612	0.000358493	6.36501e-06	5.52576e-07	TRUE
Monocyte count || id:GCST90002340	multiple sclerosis || id:ieu-b-18	ENSG00000161638	HGNC:6141	ITGA5	integrin subunit alpha 5	3678	P08648	7.65805e-05	3.01349e-06	0.0323452	TRUE
Monocyte count || id:GCST90002340	multiple sclerosis || id:ieu-b-18	ENSG00000005844	HGNC:6148	ITGAL	integrin subunit alpha L	3683	P20701	0.000304157	3.65051e-07	2.79802e-07	TRUE
Monocyte count || id:GCST90002340	multiple sclerosis || id:ieu-b-18	ENSG00000104783	HGNC:6293	KCNN4	potassium calcium-activated channel subfamily N member 4	3783	O15554	0.000187201	1.16922e-06	0.000120884	TRUE
Monocyte count || id:GCST90002340	multiple sclerosis || id:ieu-b-18	ENSG00000128052	HGNC:6307	KDR	kinase insert domain receptor	3791	P35968	6.83658e-05	2.73056e-06	0.0435562	TRUE
Monocyte count || id:GCST90002340	multiple sclerosis || id:ieu-b-18	ENSG00000079999	HGNC:23177	KEAP1	kelch like ECH associated protein 1	9817	Q14145	6.48904e-05	2.68873e-05	0.381236	TRUE
Monocyte count || id:GCST90002340	multiple sclerosis || id:ieu-b-18	ENSG00000157404	HGNC:6342	KIT	KIT proto-oncogene, receptor tyrosine kinase	3815	P10721	0.000158114	7.76815e-06	0.0028273	TRUE
Monocyte count || id:GCST90002340	multiple sclerosis || id:ieu-b-18	ENSG00000134545	HGNC:6374	KLRC1	killer cell lectin like receptor C1	3821	P26715	0.000458889	6.18982e-06	7.60414e-09	TRUE
Monocyte count || id:GCST90002340	multiple sclerosis || id:ieu-b-18	ENSG00000213809	HGNC:18788	KLRK1	killer cell lectin like receptor K1	22914	P26718	0.000226052	6.95301e-07	1.4735e-05	TRUE
Monocyte count || id:GCST90002340	multiple sclerosis || id:ieu-b-18	ENSG00000116678	HGNC:6554	LEPR	leptin receptor	3953	P48357	7.93734e-05	2.3832e-05	0.219198	TRUE
Monocyte count || id:GCST90002340	multiple sclerosis || id:ieu-b-18	ENSG00000198121	HGNC:3166	LPAR1	lysophosphatidic acid receptor 1	1902	Q92633	0.000897994	2.52624e-05	2.71698e-14	TRUE
Monocyte count || id:GCST90002340	multiple sclerosis || id:ieu-b-18	ENSG00000123384	HGNC:6692	LRP1	LDL receptor related protein 1	4035	Q07954	6.31116e-05	9.97835e-06	0.144315	TRUE
Monocyte count || id:GCST90002340	multiple sclerosis || id:ieu-b-18	ENSG00000226979	HGNC:6709	LTA	lymphotoxin alpha	4049	P01374	0.000657551	0.000997225	0.0699268	FALSE
Monocyte count || id:GCST90002340	multiple sclerosis || id:ieu-b-18	ENSG00000111144	HGNC:6710	LTA4H	leukotriene A4 hydrolase	4048	P09960	6.46193e-05	5.3088e-06	0.0802134	TRUE
Monocyte count || id:GCST90002340	multiple sclerosis || id:ieu-b-18	ENSG00000111321	HGNC:6718	LTBR	lymphotoxin beta receptor	4055	P36941	0.000795063	2.54522e-06	4.76138e-16	TRUE
Monocyte count || id:GCST90002340	multiple sclerosis || id:ieu-b-18	ENSG00000012223	HGNC:6720	LTF	lactotransferrin	4057	P02788	8.78303e-05	2.56158e-06	0.0177485	TRUE
Monocyte count || id:GCST90002340	multiple sclerosis || id:ieu-b-18	ENSG00000254087	HGNC:6735	LYN	LYN proto-oncogene, Src family tyrosine kinase	4067	P07948	0.000129412	3.99022e-07	0.00104605	TRUE
Monocyte count || id:GCST90002340	multiple sclerosis || id:ieu-b-18	ENSG00000102882	HGNC:6877	MAPK3	mitogen-activated protein kinase 3	5595	P27361	0.000119435	0.000173309	0.495088	FALSE
Monocyte count || id:GCST90002340	multiple sclerosis || id:ieu-b-18	ENSG00000076706	HGNC:6934	MCAM	melanoma cell adhesion molecule	4162	P43121	7.58069e-05	5.40645e-06	0.0515536	TRUE
Monocyte count || id:GCST90002340	multiple sclerosis || id:ieu-b-18	ENSG00000005381	HGNC:7218	MPO	myeloperoxidase	4353	P05164	0.000107173	2.48978e-06	0.00743059	TRUE
Monocyte count || id:GCST90002340	multiple sclerosis || id:ieu-b-18	ENSG00000100906	HGNC:7797	NFKBIA	NFKB inhibitor alpha	4792	P25963	0.000102415	3.24753e-05	0.177378	TRUE
Monocyte count || id:GCST90002340	multiple sclerosis || id:ieu-b-18	ENSG00000160703	HGNC:29890	NLRX1	NLR family member X1	79671	Q86UT6	0.000112602	7.26355e-07	0.00290812	TRUE
Monocyte count || id:GCST90002340	multiple sclerosis || id:ieu-b-18	ENSG00000025434	HGNC:7966	NR1H3	nuclear receptor subfamily 1 group H member 3	10062	Q13133	0.000119169	0.000162944	0.572768	FALSE
Monocyte count || id:GCST90002340	multiple sclerosis || id:ieu-b-18	ENSG00000175591	HGNC:8541	P2RY2	purinergic receptor P2Y2	5029	P41231	9.94728e-05	6.95323e-08	0.00305404	TRUE
Monocyte count || id:GCST90002340	multiple sclerosis || id:ieu-b-18	ENSG00000138735	HGNC:8784	PDE5A	phosphodiesterase 5A	8654	O76074	7.64137e-05	1.40768e-06	0.0211757	TRUE
Monocyte count || id:GCST90002340	multiple sclerosis || id:ieu-b-18	ENSG00000113721	HGNC:8804	PDGFRB	platelet derived growth factor receptor beta	5159	P09619	0.00145004	3.11597e-05	3.43009e-23	TRUE
Monocyte count || id:GCST90002340	multiple sclerosis || id:ieu-b-18	ENSG00000139515	HGNC:6107	PDX1	pancreatic and duodenal homeobox 1	3651	P52945	0.000347403	1.58416e-05	7.73237e-06	TRUE
Monocyte count || id:GCST90002340	multiple sclerosis || id:ieu-b-18	ENSG00000143393	HGNC:8984	PI4KB	phosphatidylinositol 4-kinase beta	5298	Q9UBF8	0.000262963	6.08309e-06	2.72896e-05	TRUE
Monocyte count || id:GCST90002340	multiple sclerosis || id:ieu-b-18	ENSG00000171608	HGNC:8977	PIK3CD	phosphatidylinositol-4,5-bisphosphate 3-kinase catalytic subunit delta	5293	O00329	0.000285962	7.30523e-06	1.4595e-05	TRUE
Monocyte count || id:GCST90002340	multiple sclerosis || id:ieu-b-18	ENSG00000105851	HGNC:8978	PIK3CG	phosphatidylinositol-4,5-bisphosphate 3-kinase catalytic subunit gamma	5294	P48736	8.11466e-05	1.75095e-06	0.0190546	TRUE
Monocyte count || id:GCST90002340	multiple sclerosis || id:ieu-b-18	ENSG00000122194	HGNC:9071	PLG	plasminogen	5340	P00747	6.55425e-05	1.07596e-06	0.0312902	TRUE
Monocyte count || id:GCST90002340	multiple sclerosis || id:ieu-b-18	ENSG00000132170	HGNC:9236	PPARG	peroxisome proliferator activated receptor gamma	5468	P37231	0.000322387	2.2654e-05	5.67213e-05	TRUE
Monocyte count || id:GCST90002340	multiple sclerosis || id:ieu-b-18	ENSG00000196262	HGNC:9253	PPIA	peptidylprolyl isomerase A	5478	P62937	0.000115341	2.70186e-05	0.0908942	TRUE
Monocyte count || id:GCST90002340	multiple sclerosis || id:ieu-b-18	ENSG00000171132	HGNC:9401	PRKCE	protein kinase C epsilon	5581	Q02156	0.000167108	1.15049e-05	0.00362537	TRUE
Monocyte count || id:GCST90002340	multiple sclerosis || id:ieu-b-18	ENSG00000196396	HGNC:9642	PTPN1	protein tyrosine phosphatase non-receptor type 1	5770	P18031	0.00024618	3.65631e-05	0.00325872	TRUE
Monocyte count || id:GCST90002340	multiple sclerosis || id:ieu-b-18	ENSG00000179295	HGNC:9644	PTPN11	protein tyrosine phosphatase non-receptor type 11	5781	Q06124	0.000925442	9.396e-05	2.51485e-10	TRUE
Monocyte count || id:GCST90002340	multiple sclerosis || id:ieu-b-18	ENSG00000136238	HGNC:9801	RAC1	Rac family small GTPase 1	5879	P63000	8.68358e-05	4.10558e-06	0.0261004	TRUE
Monocyte count || id:GCST90002340	multiple sclerosis || id:ieu-b-18	ENSG00000131759	HGNC:9864	RARA	retinoic acid receptor alpha	5914	P10276	0.000114177	5.52699e-06	0.0110013	TRUE
Monocyte count || id:GCST90002340	multiple sclerosis || id:ieu-b-18	ENSG00000115310	HGNC:14085	RTN4	reticulon 4	57142	Q9NQC3	7.08146e-05	5.65442e-05	0.784686	TRUE
Monocyte count || id:GCST90002340	multiple sclerosis || id:ieu-b-18	ENSG00000204231	HGNC:10478	RXRB	retinoid X receptor beta	6257	P28702	0.000106823	0.000203665	0.229832	FALSE
Monocyte count || id:GCST90002340	multiple sclerosis || id:ieu-b-18	ENSG00000267534	HGNC:3169	S1PR2	sphingosine-1-phosphate receptor 2	9294	O95136	6.44774e-05	4.12834e-06	0.0672783	TRUE
Monocyte count || id:GCST90002340	multiple sclerosis || id:ieu-b-18	ENSG00000213694	HGNC:3167	S1PR3	sphingosine-1-phosphate receptor 3	1903	Q99500	0.000206991	1.55233e-05	0.00143574	TRUE
Monocyte count || id:GCST90002340	multiple sclerosis || id:ieu-b-18	ENSG00000125910	HGNC:3170	S1PR4	sphingosine-1-phosphate receptor 4	8698	O95977	0.000137412	3.20789e-08	0.000429006	TRUE
Monocyte count || id:GCST90002340	multiple sclerosis || id:ieu-b-18	ENSG00000111319	HGNC:10599	SCNN1A	sodium channel epithelial 1 subunit alpha	6337	P37088	0.00019913	7.28409e-05	0.0888568	TRUE
Monocyte count || id:GCST90002340	multiple sclerosis || id:ieu-b-18	ENSG00000007908	HGNC:10718	SELE	selectin E	6401	P16581	0.000133158	3.50276e-06	0.00318329	TRUE
Monocyte count || id:GCST90002340	multiple sclerosis || id:ieu-b-18	ENSG00000188404	HGNC:10720	SELL	selectin L	6402	P14151	0.000161604	7.52559e-05	0.218028	TRUE
Monocyte count || id:GCST90002340	multiple sclerosis || id:ieu-b-18	ENSG00000174175	HGNC:10721	SELP	selectin P	6403	P16109	0.000209448	9.19426e-06	0.00048253	TRUE
Monocyte count || id:GCST90002340	multiple sclerosis || id:ieu-b-18	ENSG00000096717	HGNC:14929	SIRT1	sirtuin 1	23411	Q96EB6	6.71542e-05	8.34316e-08	0.0158711	TRUE
Monocyte count || id:GCST90002340	multiple sclerosis || id:ieu-b-18	ENSG00000117394	HGNC:11005	SLC2A1	solute carrier family 2 member 1	6513	P11166	0.000258525	7.4741e-05	0.0233274	TRUE
Monocyte count || id:GCST90002340	multiple sclerosis || id:ieu-b-18	ENSG00000100170	HGNC:11036	SLC5A1	solute carrier family 5 member 1	6523	P13866	8.22895e-05	1.88267e-05	0.14881	TRUE
Monocyte count || id:GCST90002340	multiple sclerosis || id:ieu-b-18	ENSG00000108576	HGNC:11050	SLC6A4	solute carrier family 6 member 4	6532	P31645	0.000475566	6.25362e-05	2.2229e-05	TRUE
Monocyte count || id:GCST90002340	multiple sclerosis || id:ieu-b-18	ENSG00000183023	HGNC:11068	SLC8A1	solute carrier family 8 member A1	6546	P32418	6.28144e-05	2.63688e-05	0.394594	TRUE
Monocyte count || id:GCST90002340	multiple sclerosis || id:ieu-b-18	ENSG00000168610	HGNC:11364	STAT3	signal transducer and activator of transcription 3	6774	P40763	7.97135e-05	3.43447e-05	0.34931	TRUE
Monocyte count || id:GCST90002340	multiple sclerosis || id:ieu-b-18	ENSG00000173757	HGNC:11367	STAT5B	signal transducer and activator of transcription 5B	6777	P51692	7.81279e-05	1.49064e-05	0.128835	TRUE
Monocyte count || id:GCST90002340	multiple sclerosis || id:ieu-b-18	ENSG00000159164	HGNC:20566	SV2A	synaptic vesicle glycoprotein 2A	9900	Q7L0J3	0.000144556	1.2205e-05	0.00926164	TRUE
Monocyte count || id:GCST90002340	multiple sclerosis || id:ieu-b-18	ENSG00000165025	HGNC:11491	SYK	spleen associated tyrosine kinase	6850	P43405	0.00012393	4.35032e-05	0.166329	TRUE
Monocyte count || id:GCST90002340	multiple sclerosis || id:ieu-b-18	ENSG00000059377	HGNC:11609	TBXAS1	thromboxane A synthase 1	6916	P24557	9.01354e-05	3.59306e-06	0.0204443	TRUE
Monocyte count || id:GCST90002340	multiple sclerosis || id:ieu-b-18	ENSG00000164362	HGNC:11730	TERT	telomerase reverse transcriptase	7015	O14746	6.29342e-05	9.25383e-07	0.0334455	TRUE
Monocyte count || id:GCST90002340	multiple sclerosis || id:ieu-b-18	ENSG00000069702	HGNC:11774	TGFBR3	transforming growth factor beta receptor 3	7049	Q03167	0.000129663	1.58038e-06	0.0019989	TRUE
Monocyte count || id:GCST90002340	multiple sclerosis || id:ieu-b-18	ENSG00000151090	HGNC:11799	THRB	thyroid hormone receptor beta	7068	P10828	0.000158912	5.00908e-05	0.0916553	TRUE
Monocyte count || id:GCST90002340	multiple sclerosis || id:ieu-b-18	ENSG00000232810	HGNC:11892	TNF	tumor necrosis factor	7124	P01375	0.000124423	2.09418e-06	0.0030614	TRUE
Monocyte count || id:GCST90002340	multiple sclerosis || id:ieu-b-18	ENSG00000067182	HGNC:11916	TNFRSF1A	TNF receptor superfamily member 1A	7132	P19438	0.000272328	0.000102452	0.0515583	TRUE
Monocyte count || id:GCST90002340	multiple sclerosis || id:ieu-b-18	ENSG00000121858	HGNC:11925	TNFSF10	TNF superfamily member 10	8743	P50591	7.59295e-05	6.77934e-06	0.0623192	TRUE
Monocyte count || id:GCST90002340	multiple sclerosis || id:ieu-b-18	ENSG00000161955	HGNC:11928	TNFSF13	TNF superfamily member 13	8741	O75888	7.46551e-05	5.43932e-06	0.0543004	TRUE
Monocyte count || id:GCST90002340	multiple sclerosis || id:ieu-b-18	ENSG00000102524	HGNC:11929	TNFSF13B	TNF superfamily member 13b	10673	Q9Y275	0.000352662	1.28064e-05	3.52053e-06	TRUE
Monocyte count || id:GCST90002340	multiple sclerosis || id:ieu-b-18	ENSG00000125735	HGNC:11930	TNFSF14	TNF superfamily member 14	8740	O43557	0.000389561	0.000431493	0.752073	FALSE
Monocyte count || id:GCST90002340	multiple sclerosis || id:ieu-b-18	ENSG00000196230	HGNC:20778	TUBB	tubulin beta class I	203068	P07437	0.000548288	9.71137e-05	3.5011e-05	TRUE
Monocyte count || id:GCST90002340	multiple sclerosis || id:ieu-b-18	ENSG00000105397	HGNC:12440	TYK2	tyrosine kinase 2	7297	P29597	9.8184e-05	0.000106679	0.898089	FALSE
Monocyte count || id:GCST90002340	multiple sclerosis || id:ieu-b-18	ENSG00000162692	HGNC:12663	VCAM1	vascular cell adhesion molecule 1	7412	P19320	0.000205176	1.90708e-06	7.85641e-05	TRUE
Monocyte count || id:GCST90002340	multiple sclerosis || id:ieu-b-18	ENSG00000114812	HGNC:12694	VIPR1	vasoactive intestinal peptide receptor 1	7433	P32241	0.000896065	9.42674e-07	9.70771e-19	TRUE
Monocyte count || id:GCST90002340	multiple sclerosis || id:ieu-b-18	ENSG00000107738	HGNC:30085	VSIR	V-set immunoregulatory receptor	64115	Q9H7M9	0.000145974	2.82719e-06	0.00150869	TRUE
Monocyte count || id:GCST90002340	multiple sclerosis || id:ieu-b-18	ENSG00000082898	HGNC:12825	XPO1	exportin 1	7514	O14980	0.000135223	6.72258e-05	0.295425	TRUE
Myeloid white cell count || id:ebi-a-GCST004626	Eczema || id:GCST90244787	ENSG00000170425	HGNC:264	ADORA2B	adenosine A2b receptor	136	P29275	0.000513034	7.41439e-07	2.43169e-16	TRUE
Myeloid white cell count || id:ebi-a-GCST004626	Eczema || id:GCST90244787	ENSG00000169252	HGNC:286	ADRB2	adrenoceptor beta 2	154	P07550	0.000247436	1.2145e-07	7.16135e-09	TRUE
Myeloid white cell count || id:ebi-a-GCST004626	Eczema || id:GCST90244787	ENSG00000204305	HGNC:320	AGER	advanced glycosylation end-product specific receptor	177	Q15109	0.000544864	3.43723e-05	4.7867e-11	TRUE
Myeloid white cell count || id:ebi-a-GCST004626	Eczema || id:GCST90244787	ENSG00000204256	HGNC:1103	BRD2	bromodomain containing 2	6046	P25440	0.000736256	5.52506e-07	3.05862e-23	TRUE
Myeloid white cell count || id:ebi-a-GCST004626	Eczema || id:GCST90244787	ENSG00000105810	HGNC:1777	CDK6	cyclin dependent kinase 6	1021	Q00534	0.00193484	2.30227e-09	1.87088e-61	TRUE
Myeloid white cell count || id:ebi-a-GCST004626	Eczema || id:GCST90244787	ENSG00000134058	HGNC:1778	CDK7	cyclin dependent kinase 7	1022	P50613	0.000206923	5.6475e-08	1.02304e-07	TRUE
Myeloid white cell count || id:ebi-a-GCST004626	Eczema || id:GCST90244787	ENSG00000104938	HGNC:13523	CLEC4M	C-type lectin domain family 4 member M	10332	Q9H2X3	0.000187655	1.45353e-06	2.59835e-06	TRUE
Myeloid white cell count || id:ebi-a-GCST004626	Eczema || id:GCST90244787	ENSG00000164400	HGNC:2434	CSF2	colony stimulating factor 2	1437	P04141	0.000219081	4.9125e-05	0.00336878	TRUE
Myeloid white cell count || id:ebi-a-GCST004626	Eczema || id:GCST90244787	ENSG00000119535	HGNC:2439	CSF3R	colony stimulating factor 3 receptor	1441	Q99062	0.000413784	3.57181e-07	1.0957e-13	TRUE
Myeloid white cell count || id:ebi-a-GCST004626	Eczema || id:GCST90244787	ENSG00000081041	HGNC:4603	CXCL2	C-X-C motif chemokine ligand 2	2920	P19875	0.00211851	4.55396e-06	2.42314e-61	TRUE
Myeloid white cell count || id:ebi-a-GCST004626	Eczema || id:GCST90244787	ENSG00000169429	HGNC:6025	CXCL8	C-X-C motif chemokine ligand 8	3576	P10145	0.000740106	1.13033e-08	2.04299e-24	TRUE
Myeloid white cell count || id:ebi-a-GCST004626	Eczema || id:GCST90244787	ENSG00000130816	HGNC:2976	DNMT1	DNA methyltransferase 1	1786	P26358	0.000217528	9.45379e-07	2.18144e-07	TRUE
Myeloid white cell count || id:ebi-a-GCST004626	Eczema || id:GCST90244787	ENSG00000157540	HGNC:3091	DYRK1A	dual specificity tyrosine phosphorylation regulated kinase 1A	1859	Q13627	0.000179507	1.29117e-05	0.000225258	TRUE
Myeloid white cell count || id:ebi-a-GCST004626	Eczema || id:GCST90244787	ENSG00000242950	HGNC:13525	ERVW-1	endogenous retrovirus group W member 1, envelope	30816	Q9UQF0	0.00041087	3.93288e-06	5.96062e-12	TRUE
Myeloid white cell count || id:ebi-a-GCST004626	Eczema || id:GCST90244787	ENSG00000149485	HGNC:3574	FADS1	fatty acid desaturase 1	3992	O60427	0.00027391	8.36649e-06	2.76721e-07	TRUE
Myeloid white cell count || id:ebi-a-GCST004626	Eczema || id:GCST90244787	ENSG00000143226	HGNC:3616	FCGR2A	Fc gamma receptor IIa	2212	P12318	0.000226837	4.0651e-07	5.74363e-08	TRUE
Myeloid white cell count || id:ebi-a-GCST004626	Eczema || id:GCST90244787	ENSG00000072694	HGNC:3618	FCGR2B	Fc gamma receptor IIb	2213	P31994	0.000277837	4.15668e-06	3.70647e-08	TRUE
Myeloid white cell count || id:ebi-a-GCST004626	Eczema || id:GCST90244787	ENSG00000203747	HGNC:3619	FCGR3A	Fc gamma receptor IIIa	2214	P08637	0.000237459	2.20085e-06	1.60984e-07	TRUE
Myeloid white cell count || id:ebi-a-GCST004626	Eczema || id:GCST90244787	ENSG00000162747	HGNC:3620	FCGR3B	Fc gamma receptor IIIb	2215	O75015	0.000241996	3.76363e-06	3.00821e-07	TRUE
Myeloid white cell count || id:ebi-a-GCST004626	Eczema || id:GCST90244787	ENSG00000122025	HGNC:3765	FLT3	fms related receptor tyrosine kinase 3	2322	P36888	0.000367733	2.90294e-07	2.3427e-12	TRUE
Myeloid white cell count || id:ebi-a-GCST004626	Eczema || id:GCST90244787	ENSG00000204681	HGNC:4070	GABBR1	gamma-aminobutyric acid type B receptor subunit 1	2550	Q9UBS5	0.000933316	1.63279e-07	7.88459e-30	TRUE
Myeloid white cell count || id:ebi-a-GCST004626	Eczema || id:GCST90244787	ENSG00000179921	HGNC:19680	GPBAR1	G protein-coupled bile acid receptor 1	151306	Q8TDU6	0.000289671	2.82589e-07	5.52181e-10	TRUE
Myeloid white cell count || id:ebi-a-GCST004626	Eczema || id:GCST90244787	ENSG00000196735	HGNC:4942	HLA-DQA1	major histocompatibility complex, class II, DQ alpha 1	3117	P01909	0.000989124	3.93191e-06	1.40856e-28	TRUE
Myeloid white cell count || id:ebi-a-GCST004626	Eczema || id:GCST90244787	ENSG00000196126	HGNC:4948	HLA-DRB1	major histocompatibility complex, class II, DR beta 1	3123	P01911	0.00133182	3.73487e-09	8.57205e-43	TRUE
Myeloid white cell count || id:ebi-a-GCST004626	Eczema || id:GCST90244787	ENSG00000136689	HGNC:6000	IL1RN	interleukin 1 receptor antagonist	3557	P18510	0.000494497	1.7227e-06	3.4529e-15	TRUE
Myeloid white cell count || id:ebi-a-GCST004626	Eczema || id:GCST90244787	ENSG00000115232	HGNC:6140	ITGA4	integrin subunit alpha 4	3676	P13612	0.000699079	2.32865e-06	6.91203e-21	TRUE
Myeloid white cell count || id:ebi-a-GCST004626	Eczema || id:GCST90244787	ENSG00000005844	HGNC:6148	ITGAL	integrin subunit alpha L	3683	P20701	0.000227858	1.88103e-06	2.42719e-07	TRUE
Myeloid white cell count || id:ebi-a-GCST004626	Eczema || id:GCST90244787	ENSG00000157404	HGNC:6342	KIT	KIT proto-oncogene, receptor tyrosine kinase	3815	P10721	0.000244448	5.19041e-06	5.02747e-07	TRUE
Myeloid white cell count || id:ebi-a-GCST004626	Eczema || id:GCST90244787	ENSG00000116678	HGNC:6554	LEPR	leptin receptor	3953	P48357	0.00039452	1.08469e-09	8.5909e-14	TRUE
Myeloid white cell count || id:ebi-a-GCST004626	Eczema || id:GCST90244787	ENSG00000226979	HGNC:6709	LTA	lymphotoxin alpha	4049	P01374	0.000414981	6.92171e-09	2.28606e-14	TRUE
Myeloid white cell count || id:ebi-a-GCST004626	Eczema || id:GCST90244787	ENSG00000254087	HGNC:6735	LYN	LYN proto-oncogene, Src family tyrosine kinase	4067	P07948	0.000201605	8.36603e-07	5.79633e-07	TRUE
Myeloid white cell count || id:ebi-a-GCST004626	Eczema || id:GCST90244787	ENSG00000005381	HGNC:7218	MPO	myeloperoxidase	4353	P05164	0.000417167	1.3761e-06	4.36996e-13	TRUE
Myeloid white cell count || id:ebi-a-GCST004626	Eczema || id:GCST90244787	ENSG00000162711	HGNC:16400	NLRP3	NLR family pyrin domain containing 3	114548	Q96P20	0.000457035	1.06245e-06	1.91717e-14	TRUE
Myeloid white cell count || id:ebi-a-GCST004626	Eczema || id:GCST90244787	ENSG00000184588	HGNC:8781	PDE4B	phosphodiesterase 4B	5142	Q07343	0.000241348	1.7356e-06	8.82932e-08	TRUE
Myeloid white cell count || id:ebi-a-GCST004626	Eczema || id:GCST90244787	ENSG00000138735	HGNC:8784	PDE5A	phosphodiesterase 5A	8654	O76074	0.000176687	1.01258e-06	3.79407e-06	TRUE
Myeloid white cell count || id:ebi-a-GCST004626	Eczema || id:GCST90244787	ENSG00000179295	HGNC:9644	PTPN11	protein tyrosine phosphatase non-receptor type 11	5781	Q06124	0.000429309	9.94461e-06	3.85374e-11	TRUE
Myeloid white cell count || id:ebi-a-GCST004626	Eczema || id:GCST90244787	ENSG00000131759	HGNC:9864	RARA	retinoic acid receptor alpha	5914	P10276	0.000801314	4.36501e-06	5.8322e-23	TRUE
Myeloid white cell count || id:ebi-a-GCST004626	Eczema || id:GCST90244787	ENSG00000267534	HGNC:3169	S1PR2	sphingosine-1-phosphate receptor 2	9294	O95136	0.000214733	1.02462e-08	4.37236e-08	TRUE
Myeloid white cell count || id:ebi-a-GCST004626	Eczema || id:GCST90244787	ENSG00000125910	HGNC:3170	S1PR4	sphingosine-1-phosphate receptor 4	8698	O95977	0.00114393	1.97823e-06	3.11977e-34	TRUE
Myeloid white cell count || id:ebi-a-GCST004626	Eczema || id:GCST90244787	ENSG00000117394	HGNC:11005	SLC2A1	solute carrier family 2 member 1	6513	P11166	0.000194346	1.10486e-05	6.48508e-05	TRUE
Myeloid white cell count || id:ebi-a-GCST004626	Eczema || id:GCST90244787	ENSG00000063176	HGNC:18859	SPHK2	sphingosine kinase 2	56848	Q9NRA0	0.000287313	5.01063e-07	9.89665e-10	TRUE
Myeloid white cell count || id:ebi-a-GCST004626	Eczema || id:GCST90244787	ENSG00000164362	HGNC:11730	TERT	telomerase reverse transcriptase	7015	O14746	0.000466584	2.55073e-06	5.20702e-14	TRUE
Myeloid white cell count || id:ebi-a-GCST004626	Eczema || id:GCST90244787	ENSG00000069702	HGNC:11774	TGFBR3	transforming growth factor beta receptor 3	7049	Q03167	0.000234152	5.48526e-07	4.28962e-08	TRUE
Myeloid white cell count || id:ebi-a-GCST004626	Eczema || id:GCST90244787	ENSG00000232810	HGNC:11892	TNF	tumor necrosis factor	7124	P01375	0.000245798	5.65415e-05	0.0021428	TRUE
Myeloid white cell count || id:ebi-a-GCST004626	Eczema || id:GCST90244787	ENSG00000102524	HGNC:11929	TNFSF13B	TNF superfamily member 13b	10673	Q9Y275	0.000242802	3.16836e-07	1.59752e-08	TRUE
Myeloid white cell count || id:ebi-a-GCST004626	Eczema || id:GCST90244787	ENSG00000131747	HGNC:11989	TOP2A	DNA topoisomerase II alpha	7153	P11388	0.000436439	9.19221e-07	6.39343e-14	TRUE
Myeloid white cell count || id:ebi-a-GCST004626	Eczema || id:GCST90244787	ENSG00000196230	HGNC:20778	TUBB	tubulin beta class I	203068	P07437	0.00092137	2.18427e-06	1.65909e-27	TRUE
Myeloid white cell count || id:ebi-a-GCST004626	Eczema || id:GCST90244787	ENSG00000107738	HGNC:30085	VSIR	V-set immunoregulatory receptor	64115	Q9H7M9	0.000198705	5.15031e-07	4.81776e-07	TRUE
Myeloid white cell count || id:ebi-a-GCST004626	Eczema || id:L12_ATOPIC	ENSG00000170425	HGNC:264	ADORA2B	adenosine A2b receptor	136	P29275	0.000513034	4.07142e-06	6.55649e-12	TRUE
Myeloid white cell count || id:ebi-a-GCST004626	Eczema || id:L12_ATOPIC	ENSG00000169252	HGNC:286	ADRB2	adrenoceptor beta 2	154	P07550	0.000247436	6.9135e-07	7.11725e-07	TRUE
Myeloid white cell count || id:ebi-a-GCST004626	Eczema || id:L12_ATOPIC	ENSG00000204305	HGNC:320	AGER	advanced glycosylation end-product specific receptor	177	Q15109	0.000544864	4.57421e-06	1.69934e-12	TRUE
Myeloid white cell count || id:ebi-a-GCST004626	Eczema || id:L12_ATOPIC	ENSG00000204256	HGNC:1103	BRD2	bromodomain containing 2	6046	P25440	0.000736256	2.26094e-06	1.45028e-17	TRUE
Myeloid white cell count || id:ebi-a-GCST004626	Eczema || id:L12_ATOPIC	ENSG00000105810	HGNC:1777	CDK6	cyclin dependent kinase 6	1021	Q00534	0.00193484	1.31429e-06	3.60904e-46	TRUE
Myeloid white cell count || id:ebi-a-GCST004626	Eczema || id:L12_ATOPIC	ENSG00000134058	HGNC:1778	CDK7	cyclin dependent kinase 7	1022	P50613	0.000206923	2.27523e-06	1.82639e-05	TRUE
Myeloid white cell count || id:ebi-a-GCST004626	Eczema || id:L12_ATOPIC	ENSG00000104938	HGNC:13523	CLEC4M	C-type lectin domain family 4 member M	10332	Q9H2X3	0.000187655	1.46797e-05	0.00102439	TRUE
Myeloid white cell count || id:ebi-a-GCST004626	Eczema || id:L12_ATOPIC	ENSG00000164400	HGNC:2434	CSF2	colony stimulating factor 2	1437	P04141	0.000219081	0.00017878	0.633988	TRUE
Myeloid white cell count || id:ebi-a-GCST004626	Eczema || id:L12_ATOPIC	ENSG00000119535	HGNC:2439	CSF3R	colony stimulating factor 3 receptor	1441	Q99062	0.000413784	7.08455e-07	8.59536e-11	TRUE
Myeloid white cell count || id:ebi-a-GCST004626	Eczema || id:L12_ATOPIC	ENSG00000081041	HGNC:4603	CXCL2	C-X-C motif chemokine ligand 2	2920	P19875	0.00211851	3.48837e-06	5.94518e-49	TRUE
Myeloid white cell count || id:ebi-a-GCST004626	Eczema || id:L12_ATOPIC	ENSG00000169429	HGNC:6025	CXCL8	C-X-C motif chemokine ligand 8	3576	P10145	0.000740106	1.14707e-05	2.22736e-15	TRUE
Myeloid white cell count || id:ebi-a-GCST004626	Eczema || id:L12_ATOPIC	ENSG00000180871	HGNC:6027	CXCR2	C-X-C motif chemokine receptor 2	3579	P25025	0.00104061	8.59595e-07	1.81584e-25	TRUE
Myeloid white cell count || id:ebi-a-GCST004626	Eczema || id:L12_ATOPIC	ENSG00000130816	HGNC:2976	DNMT1	DNA methyltransferase 1	1786	P26358	0.000217528	1.03421e-06	4.88177e-06	TRUE
Myeloid white cell count || id:ebi-a-GCST004626	Eczema || id:L12_ATOPIC	ENSG00000157540	HGNC:3091	DYRK1A	dual specificity tyrosine phosphorylation regulated kinase 1A	1859	Q13627	0.000179507	5.70582e-06	0.000248546	TRUE
Myeloid white cell count || id:ebi-a-GCST004626	Eczema || id:L12_ATOPIC	ENSG00000242950	HGNC:13525	ERVW-1	endogenous retrovirus group W member 1, envelope	30816	Q9UQF0	0.00041087	3.05517e-06	7.07695e-10	TRUE
Myeloid white cell count || id:ebi-a-GCST004626	Eczema || id:L12_ATOPIC	ENSG00000149485	HGNC:3574	FADS1	fatty acid desaturase 1	3992	O60427	0.00027391	3.78582e-05	0.000539543	TRUE
Myeloid white cell count || id:ebi-a-GCST004626	Eczema || id:L12_ATOPIC	ENSG00000072694	HGNC:3618	FCGR2B	Fc gamma receptor IIb	2213	P31994	0.000250685	5.03448e-07	4.82948e-07	TRUE
Myeloid white cell count || id:ebi-a-GCST004626	Eczema || id:L12_ATOPIC	ENSG00000203747	HGNC:3619	FCGR3A	Fc gamma receptor IIIa	2214	P08637	0.000236254	1.2151e-07	5.75821e-07	TRUE
Myeloid white cell count || id:ebi-a-GCST004626	Eczema || id:L12_ATOPIC	ENSG00000162747	HGNC:3620	FCGR3B	Fc gamma receptor IIIb	2215	O75015	0.000241996	5.21899e-10	2.34921e-07	TRUE
Myeloid white cell count || id:ebi-a-GCST004626	Eczema || id:L12_ATOPIC	ENSG00000122025	HGNC:3765	FLT3	fms related receptor tyrosine kinase 3	2322	P36888	0.000367733	2.27748e-06	4.1083e-09	TRUE
Myeloid white cell count || id:ebi-a-GCST004626	Eczema || id:L12_ATOPIC	ENSG00000204681	HGNC:4070	GABBR1	gamma-aminobutyric acid type B receptor subunit 1	2550	Q9UBS5	0.00113253	9.16868e-06	2.08552e-24	TRUE
Myeloid white cell count || id:ebi-a-GCST004626	Eczema || id:L12_ATOPIC	ENSG00000179921	HGNC:19680	GPBAR1	G protein-coupled bile acid receptor 1	151306	Q8TDU6	0.000289671	7.54711e-06	2.0351e-06	TRUE
Myeloid white cell count || id:ebi-a-GCST004626	Eczema || id:L12_ATOPIC	ENSG00000196735	HGNC:4942	HLA-DQA1	major histocompatibility complex, class II, DQ alpha 1	3117	P01909	0.000989124	1.31695e-05	2.01864e-20	TRUE
Myeloid white cell count || id:ebi-a-GCST004626	Eczema || id:L12_ATOPIC	ENSG00000196126	HGNC:4948	HLA-DRB1	major histocompatibility complex, class II, DR beta 1	3123	P01911	0.00133182	8.69201e-05	1.4725e-19	TRUE
Myeloid white cell count || id:ebi-a-GCST004626	Eczema || id:L12_ATOPIC	ENSG00000177663	HGNC:5985	IL17RA	interleukin 17 receptor A	23765	Q96F46	0.000310612	5.10276e-06	3.16101e-07	TRUE
Myeloid white cell count || id:ebi-a-GCST004626	Eczema || id:L12_ATOPIC	ENSG00000136689	HGNC:6000	IL1RN	interleukin 1 receptor antagonist	3557	P18510	0.000494497	5.93974e-07	9.03268e-13	TRUE
Myeloid white cell count || id:ebi-a-GCST004626	Eczema || id:L12_ATOPIC	ENSG00000115232	HGNC:6140	ITGA4	integrin subunit alpha 4	3676	P13612	0.000699079	1.02275e-05	1.02487e-14	TRUE
Myeloid white cell count || id:ebi-a-GCST004626	Eczema || id:L12_ATOPIC	ENSG00000005844	HGNC:6148	ITGAL	integrin subunit alpha L	3683	P20701	0.000227858	1.21096e-06	3.20492e-06	TRUE
Myeloid white cell count || id:ebi-a-GCST004626	Eczema || id:L12_ATOPIC	ENSG00000157404	HGNC:6342	KIT	KIT proto-oncogene, receptor tyrosine kinase	3815	P10721	0.000244448	3.98118e-06	5.64824e-06	TRUE
Myeloid white cell count || id:ebi-a-GCST004626	Eczema || id:L12_ATOPIC	ENSG00000116678	HGNC:6554	LEPR	leptin receptor	3953	P48357	0.00039452	2.14472e-07	1.07317e-10	TRUE
Myeloid white cell count || id:ebi-a-GCST004626	Eczema || id:L12_ATOPIC	ENSG00000226979	HGNC:6709	LTA	lymphotoxin alpha	4049	P01374	0.000414981	2.37775e-05	2.50899e-07	TRUE
Myeloid white cell count || id:ebi-a-GCST004626	Eczema || id:L12_ATOPIC	ENSG00000254087	HGNC:6735	LYN	LYN proto-oncogene, Src family tyrosine kinase	4067	P07948	0.000201605	3.94104e-07	6.29489e-06	TRUE
Myeloid white cell count || id:ebi-a-GCST004626	Eczema || id:L12_ATOPIC	ENSG00000005381	HGNC:7218	MPO	myeloperoxidase	4353	P05164	0.000417167	6.08197e-08	1.87493e-11	TRUE
Myeloid white cell count || id:ebi-a-GCST004626	Eczema || id:L12_ATOPIC	ENSG00000162711	HGNC:16400	NLRP3	NLR family pyrin domain containing 3	114548	Q96P20	0.000457035	1.17036e-08	1.45191e-12	TRUE
Myeloid white cell count || id:ebi-a-GCST004626	Eczema || id:L12_ATOPIC	ENSG00000184588	HGNC:8781	PDE4B	phosphodiesterase 4B	5142	Q07343	0.000241348	4.25885e-06	7.35045e-06	TRUE
Myeloid white cell count || id:ebi-a-GCST004626	Eczema || id:L12_ATOPIC	ENSG00000138735	HGNC:8784	PDE5A	phosphodiesterase 5A	8654	O76074	0.000176687	8.92798e-08	1.53207e-05	TRUE
Myeloid white cell count || id:ebi-a-GCST004626	Eczema || id:L12_ATOPIC	ENSG00000179295	HGNC:9644	PTPN11	protein tyrosine phosphatase non-receptor type 11	5781	Q06124	0.000429309	5.96526e-05	1.52114e-05	TRUE
Myeloid white cell count || id:ebi-a-GCST004626	Eczema || id:L12_ATOPIC	ENSG00000131759	HGNC:9864	RARA	retinoic acid receptor alpha	5914	P10276	0.000801314	2.87388e-07	2.37909e-20	TRUE
Myeloid white cell count || id:ebi-a-GCST004626	Eczema || id:L12_ATOPIC	ENSG00000267534	HGNC:3169	S1PR2	sphingosine-1-phosphate receptor 2	9294	O95136	0.000214733	5.81947e-08	1.61621e-06	TRUE
Myeloid white cell count || id:ebi-a-GCST004626	Eczema || id:L12_ATOPIC	ENSG00000125910	HGNC:3170	S1PR4	sphingosine-1-phosphate receptor 4	8698	O95977	0.00114393	4.95548e-06	7.11814e-26	TRUE
Myeloid white cell count || id:ebi-a-GCST004626	Eczema || id:L12_ATOPIC	ENSG00000117394	HGNC:11005	SLC2A1	solute carrier family 2 member 1	6513	P11166	0.000194346	5.28896e-07	1.09621e-05	TRUE
Myeloid white cell count || id:ebi-a-GCST004626	Eczema || id:L12_ATOPIC	ENSG00000063176	HGNC:18859	SPHK2	sphingosine kinase 2	56848	Q9NRA0	0.000287313	7.42099e-08	2.85156e-08	TRUE
Myeloid white cell count || id:ebi-a-GCST004626	Eczema || id:L12_ATOPIC	ENSG00000164362	HGNC:11730	TERT	telomerase reverse transcriptase	7015	O14746	0.000466584	2.265e-07	2.05648e-12	TRUE
Myeloid white cell count || id:ebi-a-GCST004626	Eczema || id:L12_ATOPIC	ENSG00000069702	HGNC:11774	TGFBR3	transforming growth factor beta receptor 3	7049	Q03167	0.000234152	1.39014e-05	0.000117328	TRUE
Myeloid white cell count || id:ebi-a-GCST004626	Eczema || id:L12_ATOPIC	ENSG00000232810	HGNC:11892	TNF	tumor necrosis factor	7124	P01375	0.000245798	4.41295e-05	0.00263944	TRUE
Myeloid white cell count || id:ebi-a-GCST004626	Eczema || id:L12_ATOPIC	ENSG00000102524	HGNC:11929	TNFSF13B	TNF superfamily member 13b	10673	Q9Y275	0.000242802	2.72324e-06	3.54493e-06	TRUE
Myeloid white cell count || id:ebi-a-GCST004626	Eczema || id:L12_ATOPIC	ENSG00000131747	HGNC:11989	TOP2A	DNA topoisomerase II alpha	7153	P11388	0.000436439	2.89781e-06	1.69911e-10	TRUE
Myeloid white cell count || id:ebi-a-GCST004626	Eczema || id:L12_ATOPIC	ENSG00000196230	HGNC:20778	TUBB	tubulin beta class I	203068	P07437	0.00092137	2.21414e-10	5.58942e-24	TRUE
Myeloid white cell count || id:ebi-a-GCST004626	Eczema || id:L12_ATOPIC	ENSG00000107738	HGNC:30085	VSIR	V-set immunoregulatory receptor	64115	Q9H7M9	0.000198705	2.34471e-05	0.00207207	TRUE
Neutrophil count || id:GCST90002351	Ankylosing spondylitis || id:M13_ANKYLOSPON	ENSG00000085563	HGNC:40	ABCB1	ATP binding cassette subfamily B member 1	5243	P08183	6.46853e-05	4.99171e-07	0.00294483	TRUE
Neutrophil count || id:GCST90002351	Ankylosing spondylitis || id:M13_ANKYLOSPON	ENSG00000149451	HGNC:15478	ADAM33	ADAM metallopeptidase domain 33	80332	Q9BZ11	6.36128e-05	2.35893e-06	0.00905003	TRUE
Neutrophil count || id:GCST90002351	Ankylosing spondylitis || id:M13_ANKYLOSPON	ENSG00000168615	HGNC:216	ADAM9	ADAM metallopeptidase domain 9	8754	Q13443	6.31298e-05	7.43326e-06	0.0344009	TRUE
Neutrophil count || id:GCST90002351	Ankylosing spondylitis || id:M13_ANKYLOSPON	ENSG00000158859	HGNC:220	ADAMTS4	ADAM metallopeptidase with thrombospondin type 1 motif 4	9507	O75173	0.000153725	8.53435e-06	0.000122342	TRUE
Neutrophil count || id:GCST90002351	Ankylosing spondylitis || id:M13_ANKYLOSPON	ENSG00000123146	HGNC:1711	ADGRE5	adhesion G protein-coupled receptor E5	976	P48960	7.2396e-05	5.00362e-06	0.0110217	TRUE
Neutrophil count || id:GCST90002351	Ankylosing spondylitis || id:M13_ANKYLOSPON	ENSG00000170425	HGNC:264	ADORA2B	adenosine A2b receptor	136	P29275	0.000636077	2.22501e-06	6.61384e-22	TRUE
Neutrophil count || id:GCST90002351	Ankylosing spondylitis || id:M13_ANKYLOSPON	ENSG00000169252	HGNC:286	ADRB2	adrenoceptor beta 2	154	P07550	0.000208154	3.32703e-06	3.24515e-07	TRUE
Neutrophil count || id:GCST90002351	Ankylosing spondylitis || id:M13_ANKYLOSPON	ENSG00000204305	HGNC:320	AGER	advanced glycosylation end-product specific receptor	177	Q15109	0.000720123	0.000298947	0.000108601	TRUE
Neutrophil count || id:GCST90002351	Ankylosing spondylitis || id:M13_ANKYLOSPON	ENSG00000142208	HGNC:391	AKT1	AKT serine/threonine kinase 1	207	P31749	8.65514e-05	3.02979e-05	0.123609	TRUE
Neutrophil count || id:GCST90002351	Ankylosing spondylitis || id:M13_ANKYLOSPON	ENSG00000163631	HGNC:399	ALB	albumin	213	P02768	7.3051e-05	1.0754e-07	0.000864493	TRUE
Neutrophil count || id:GCST90002351	Ankylosing spondylitis || id:M13_ANKYLOSPON	ENSG00000156273	HGNC:935	BACH1	BTB domain and CNC homolog 1	571	O14867	7.05547e-05	1.91963e-07	0.00125137	TRUE
Neutrophil count || id:GCST90002351	Ankylosing spondylitis || id:M13_ANKYLOSPON	ENSG00000171791	HGNC:990	BCL2	BCL2 apoptosis regulator	596	P10415	8.20433e-05	2.80465e-06	0.00276737	TRUE
Neutrophil count || id:GCST90002351	Ankylosing spondylitis || id:M13_ANKYLOSPON	ENSG00000101425	HGNC:1095	BPI	bactericidal permeability increasing protein	671	P17213	6.30308e-05	2.08074e-06	0.00845861	TRUE
Neutrophil count || id:GCST90002351	Ankylosing spondylitis || id:M13_ANKYLOSPON	ENSG00000204256	HGNC:1103	BRD2	bromodomain containing 2	6046	P25440	0.000200855	0.000705591	5.05855e-07	FALSE
Neutrophil count || id:GCST90002351	Ankylosing spondylitis || id:M13_ANKYLOSPON	ENSG00000174059	HGNC:1662	CD34	CD34 molecule	947	P28906	0.000137334	1.29253e-06	1.79367e-05	TRUE
Neutrophil count || id:GCST90002351	Ankylosing spondylitis || id:M13_ANKYLOSPON	ENSG00000198851	HGNC:1674	CD3E	CD3 epsilon subunit of T-cell receptor complex	916	P07766	9.64293e-05	9.77792e-07	0.000344457	TRUE
Neutrophil count || id:GCST90002351	Ankylosing spondylitis || id:M13_ANKYLOSPON	ENSG00000105810	HGNC:1777	CDK6	cyclin dependent kinase 6	1021	Q00534	0.00185912	8.51198e-07	1.19774e-65	TRUE
Neutrophil count || id:GCST90002351	Ankylosing spondylitis || id:M13_ANKYLOSPON	ENSG00000134058	HGNC:1778	CDK7	cyclin dependent kinase 7	1022	P50613	0.000232197	6.23281e-08	1.23778e-09	TRUE
Neutrophil count || id:GCST90002351	Ankylosing spondylitis || id:M13_ANKYLOSPON	ENSG00000124762	HGNC:1784	CDKN1A	cyclin dependent kinase inhibitor 1A	1026	P38936	0.000135294	3.82234e-06	8.77768e-05	TRUE
Neutrophil count || id:GCST90002351	Ankylosing spondylitis || id:M13_ANKYLOSPON	ENSG00000183765	HGNC:16627	CHEK2	checkpoint kinase 2	11200	O96017	0.000107528	2.37257e-06	0.000345355	TRUE
Neutrophil count || id:GCST90002351	Ankylosing spondylitis || id:M13_ANKYLOSPON	ENSG00000104938	HGNC:13523	CLEC4M	C-type lectin domain family 4 member M	10332	Q9H2X3	0.000268136	2.69934e-05	5.85471e-06	TRUE
Neutrophil count || id:GCST90002351	Ankylosing spondylitis || id:M13_ANKYLOSPON	ENSG00000120088	HGNC:2357	CRHR1	corticotropin releasing hormone receptor 1	1394	P34998	0.000207245	7.88004e-06	2.63521e-06	TRUE
Neutrophil count || id:GCST90002351	Ankylosing spondylitis || id:M13_ANKYLOSPON	ENSG00000132693	HGNC:2367	CRP	C-reactive protein	1401	P02741	8.89717e-05	3.442e-06	0.00213224	TRUE
Neutrophil count || id:GCST90002351	Ankylosing spondylitis || id:M13_ANKYLOSPON	ENSG00000182578	HGNC:2433	CSF1R	colony stimulating factor 1 receptor	1436	P07333	6.76459e-05	1.53629e-05	0.0809926	TRUE
Neutrophil count || id:GCST90002351	Ankylosing spondylitis || id:M13_ANKYLOSPON	ENSG00000119535	HGNC:2439	CSF3R	colony stimulating factor 3 receptor	1441	Q99062	0.0006567	4.0851e-06	1.0753e-21	TRUE
Neutrophil count || id:GCST90002351	Ankylosing spondylitis || id:M13_ANKYLOSPON	ENSG00000164733	HGNC:2527	CTSB	cathepsin B	1508	P07858	7.25479e-05	4.8913e-06	0.0105926	TRUE
Neutrophil count || id:GCST90002351	Ankylosing spondylitis || id:M13_ANKYLOSPON	ENSG00000163739	HGNC:4602	CXCL1	C-X-C motif chemokine ligand 1	2919	P09341	0.000247	7.37727e-07	1.72046e-09	TRUE
Neutrophil count || id:GCST90002351	Ankylosing spondylitis || id:M13_ANKYLOSPON	ENSG00000081041	HGNC:4603	CXCL2	C-X-C motif chemokine ligand 2	2920	P19875	0.000140957	1.64874e-06	1.77267e-05	TRUE
Neutrophil count || id:GCST90002351	Ankylosing spondylitis || id:M13_ANKYLOSPON	ENSG00000169429	HGNC:6025	CXCL8	C-X-C motif chemokine ligand 8	3576	P10145	0.000901087	1.8537e-05	1.90642e-25	TRUE
Neutrophil count || id:GCST90002351	Ankylosing spondylitis || id:M13_ANKYLOSPON	ENSG00000180871	HGNC:6027	CXCR2	C-X-C motif chemokine receptor 2	3579	P25025	0.00170594	3.88584e-06	2.81591e-57	TRUE
Neutrophil count || id:GCST90002351	Ankylosing spondylitis || id:M13_ANKYLOSPON	ENSG00000130816	HGNC:2976	DNMT1	DNA methyltransferase 1	1786	P26358	0.000234391	2.67557e-06	2.97994e-08	TRUE
Neutrophil count || id:GCST90002351	Ankylosing spondylitis || id:M13_ANKYLOSPON	ENSG00000197635	HGNC:3009	DPP4	dipeptidyl peptidase 4	1803	P27487	0.000108006	2.24391e-06	0.00031197	TRUE
Neutrophil count || id:GCST90002351	Ankylosing spondylitis || id:M13_ANKYLOSPON	ENSG00000157540	HGNC:3091	DYRK1A	dual specificity tyrosine phosphorylation regulated kinase 1A	1859	Q13627	0.000124294	5.01527e-07	2.31875e-05	TRUE
Neutrophil count || id:GCST90002351	Ankylosing spondylitis || id:M13_ANKYLOSPON	ENSG00000074800	HGNC:3350	ENO1	enolase 1	2023	P06733	7.69361e-05	3.20034e-07	0.000881552	TRUE
Neutrophil count || id:GCST90002351	Ankylosing spondylitis || id:M13_ANKYLOSPON	ENSG00000242950	HGNC:13525	ERVW-1	endogenous retrovirus group W member 1, envelope	30816	Q9UQF0	0.000119653	1.18146e-06	6.52284e-05	TRUE
Neutrophil count || id:GCST90002351	Ankylosing spondylitis || id:M13_ANKYLOSPON	ENSG00000149485	HGNC:3574	FADS1	fatty acid desaturase 1	3992	O60427	0.000284874	3.66239e-08	1.34385e-11	TRUE
Neutrophil count || id:GCST90002351	Ankylosing spondylitis || id:M13_ANKYLOSPON	ENSG00000078098	HGNC:3590	FAP	fibroblast activation protein alpha	2191	Q12884	9.90539e-05	5.98421e-06	0.00234661	TRUE
Neutrophil count || id:GCST90002351	Ankylosing spondylitis || id:M13_ANKYLOSPON	ENSG00000026103	HGNC:11920	FAS	Fas cell surface death receptor	355	P25445	7.64844e-05	1.9336e-05	0.0779957	TRUE
Neutrophil count || id:GCST90002351	Ankylosing spondylitis || id:M13_ANKYLOSPON	ENSG00000143226	HGNC:3616	FCGR2A	Fc gamma receptor IIa	2212	P12318	6.32313e-05	2.15161e-07	0.0024058	TRUE
Neutrophil count || id:GCST90002351	Ankylosing spondylitis || id:M13_ANKYLOSPON	ENSG00000072694	HGNC:3618	FCGR2B	Fc gamma receptor IIb	2213	P31994	0.000106898	1.40072e-05	0.00750134	TRUE
Neutrophil count || id:GCST90002351	Ankylosing spondylitis || id:M13_ANKYLOSPON	ENSG00000203747	HGNC:3619	FCGR3A	Fc gamma receptor IIIa	2214	P08637	0.000275426	3.36662e-05	1.21273e-05	TRUE
Neutrophil count || id:GCST90002351	Ankylosing spondylitis || id:M13_ANKYLOSPON	ENSG00000162747	HGNC:3620	FCGR3B	Fc gamma receptor IIIb	2215	O75015	0.000105182	1.38291e-06	0.000233037	TRUE
Neutrophil count || id:GCST90002351	Ankylosing spondylitis || id:M13_ANKYLOSPON	ENSG00000126262	HGNC:4501	FFAR2	free fatty acid receptor 2	2867	O15552	7.05435e-05	3.40706e-08	0.000870338	TRUE
Neutrophil count || id:GCST90002351	Ankylosing spondylitis || id:M13_ANKYLOSPON	ENSG00000102755	HGNC:3763	FLT1	fms related receptor tyrosine kinase 1	2321	P17948	6.61058e-05	4.05565e-07	0.00238724	TRUE
Neutrophil count || id:GCST90002351	Ankylosing spondylitis || id:M13_ANKYLOSPON	ENSG00000122025	HGNC:3765	FLT3	fms related receptor tyrosine kinase 3	2322	P36888	0.000325718	7.40418e-07	3.24274e-12	TRUE
Neutrophil count || id:GCST90002351	Ankylosing spondylitis || id:M13_ANKYLOSPON	ENSG00000150907	HGNC:3819	FOXO1	forkhead box O1	2308	Q12778	8.45461e-05	1.87793e-07	0.000383525	TRUE
Neutrophil count || id:GCST90002351	Ankylosing spondylitis || id:M13_ANKYLOSPON	ENSG00000204681	HGNC:4070	GABBR1	gamma-aminobutyric acid type B receptor subunit 1	2550	Q9UBS5	0.000827551	0.000112135	1.69936e-13	TRUE
Neutrophil count || id:GCST90002351	Ankylosing spondylitis || id:M13_ANKYLOSPON	ENSG00000159224	HGNC:4270	GIP	gastric inhibitory polypeptide	2695	P09681	7.88595e-05	1.72238e-07	0.000601188	TRUE
Neutrophil count || id:GCST90002351	Ankylosing spondylitis || id:M13_ANKYLOSPON	ENSG00000179921	HGNC:19680	GPBAR1	G protein-coupled bile acid receptor 1	151306	Q8TDU6	0.000177731	1.13211e-06	6.61389e-07	TRUE
Neutrophil count || id:GCST90002351	Ankylosing spondylitis || id:M13_ANKYLOSPON	ENSG00000082701	HGNC:4617	GSK3B	glycogen synthase kinase 3 beta	2932	P49841	0.000103413	2.37505e-07	8.70101e-05	TRUE
Neutrophil count || id:GCST90002351	Ankylosing spondylitis || id:M13_ANKYLOSPON	ENSG00000169919	HGNC:4696	GUSB	glucuronidase beta	2990	P08236	0.000155908	1.40067e-06	4.621e-06	TRUE
Neutrophil count || id:GCST90002351	Ankylosing spondylitis || id:M13_ANKYLOSPON	ENSG00000135077	HGNC:18437	HAVCR2	hepatitis A virus cellular receptor 2	84868	Q8TDQ0	7.47943e-05	2.77584e-05	0.170723	TRUE
Neutrophil count || id:GCST90002351	Ankylosing spondylitis || id:M13_ANKYLOSPON	ENSG00000196735	HGNC:4942	HLA-DQA1	major histocompatibility complex, class II, DQ alpha 1	3117	P01909	0.00130013	5.77493e-06	2.12103e-42	TRUE
Neutrophil count || id:GCST90002351	Ankylosing spondylitis || id:M13_ANKYLOSPON	ENSG00000196126	HGNC:4948	HLA-DRB1	major histocompatibility complex, class II, DR beta 1	3123	P01911	0.00147666	0.00110818	0.0370593	TRUE
Neutrophil count || id:GCST90002351	Ankylosing spondylitis || id:M13_ANKYLOSPON	ENSG00000164270	HGNC:5299	HTR4	5-hydroxytryptamine receptor 4	3360	Q13639	6.82367e-05	1.6802e-09	0.000863879	TRUE
Neutrophil count || id:GCST90002351	Ankylosing spondylitis || id:M13_ANKYLOSPON	ENSG00000090339	HGNC:5344	ICAM1	intercellular adhesion molecule 1	3383	P05362	0.000134695	8.26892e-06	0.00040228	TRUE
Neutrophil count || id:GCST90002351	Ankylosing spondylitis || id:M13_ANKYLOSPON	ENSG00000177663	HGNC:5985	IL17RA	interleukin 17 receptor A	23765	Q96F46	0.000237711	8.4817e-06	3.99921e-07	TRUE
Neutrophil count || id:GCST90002351	Ankylosing spondylitis || id:M13_ANKYLOSPON	ENSG00000115008	HGNC:5991	IL1A	interleukin 1 alpha	3552	P01583	0.000125163	3.64917e-06	0.000169704	TRUE
Neutrophil count || id:GCST90002351	Ankylosing spondylitis || id:M13_ANKYLOSPON	ENSG00000125538	HGNC:5992	IL1B	interleukin 1 beta	3553	P01584	0.000185535	1.84856e-06	6.69741e-07	TRUE
Neutrophil count || id:GCST90002351	Ankylosing spondylitis || id:M13_ANKYLOSPON	ENSG00000136689	HGNC:6000	IL1RN	interleukin 1 receptor antagonist	3557	P18510	9.74503e-05	1.08239e-06	0.000344293	TRUE
Neutrophil count || id:GCST90002351	Ankylosing spondylitis || id:M13_ANKYLOSPON	ENSG00000125571	HGNC:15563	IL37	interleukin 37	27178	Q9NZH6	0.000167176	1.3825e-05	0.000188689	TRUE
Neutrophil count || id:GCST90002351	Ankylosing spondylitis || id:M13_ANKYLOSPON	ENSG00000136244	HGNC:6018	IL6	interleukin 6	3569	P05231	8.64162e-05	1.6172e-06	0.00114442	TRUE
Neutrophil count || id:GCST90002351	Ankylosing spondylitis || id:M13_ANKYLOSPON	ENSG00000143195	HGNC:18131	ILDR2	immunoglobulin like domain containing receptor 2	387597	Q71H61	0.000162646	9.91656e-07	1.88311e-06	TRUE
Neutrophil count || id:GCST90002351	Ankylosing spondylitis || id:M13_ANKYLOSPON	ENSG00000168918	HGNC:6079	INPP5D	inositol polyphosphate-5-phosphatase D	3635	Q92835	8.71098e-05	4.12046e-08	0.000215074	TRUE
Neutrophil count || id:GCST90002351	Ankylosing spondylitis || id:M13_ANKYLOSPON	ENSG00000115232	HGNC:6140	ITGA4	integrin subunit alpha 4	3676	P13612	0.00026389	1.34982e-06	9.73617e-10	TRUE
Neutrophil count || id:GCST90002351	Ankylosing spondylitis || id:M13_ANKYLOSPON	ENSG00000005844	HGNC:6148	ITGAL	integrin subunit alpha L	3683	P20701	0.000213855	1.01895e-07	6.70799e-09	TRUE
Neutrophil count || id:GCST90002351	Ankylosing spondylitis || id:M13_ANKYLOSPON	ENSG00000096968	HGNC:6192	JAK2	Janus kinase 2	3717	O60674	0.000108737	6.17288e-06	0.00128399	TRUE
Neutrophil count || id:GCST90002351	Ankylosing spondylitis || id:M13_ANKYLOSPON	ENSG00000157404	HGNC:6342	KIT	KIT proto-oncogene, receptor tyrosine kinase	3815	P10721	0.000256166	1.29714e-06	1.68203e-09	TRUE
Neutrophil count || id:GCST90002351	Ankylosing spondylitis || id:M13_ANKYLOSPON	ENSG00000116678	HGNC:6554	LEPR	leptin receptor	3953	P48357	0.000502829	5.26046e-06	3.34067e-16	TRUE
Neutrophil count || id:GCST90002351	Ankylosing spondylitis || id:M13_ANKYLOSPON	ENSG00000226979	HGNC:6709	LTA	lymphotoxin alpha	4049	P01374	0.000371904	0.000468751	0.337417	FALSE
Neutrophil count || id:GCST90002351	Ankylosing spondylitis || id:M13_ANKYLOSPON	ENSG00000254087	HGNC:6735	LYN	LYN proto-oncogene, Src family tyrosine kinase	4067	P07948	0.000245075	1.56136e-06	5.25105e-09	TRUE
Neutrophil count || id:GCST90002351	Ankylosing spondylitis || id:M13_ANKYLOSPON	ENSG00000071054	HGNC:6866	MAP4K4	mitogen-activated protein kinase kinase kinase kinase 4	9448	O95819	0.000106786	1.6234e-05	0.0106068	TRUE
Neutrophil count || id:GCST90002351	Ankylosing spondylitis || id:M13_ANKYLOSPON	ENSG00000005381	HGNC:7218	MPO	myeloperoxidase	4353	P05164	0.00092197	3.93431e-05	1.54347e-22	TRUE
Neutrophil count || id:GCST90002351	Ankylosing spondylitis || id:M13_ANKYLOSPON	ENSG00000198793	HGNC:3942	MTOR	mechanistic target of rapamycin kinase	2475	P42345	6.41372e-05	1.90427e-09	0.00124544	TRUE
Neutrophil count || id:GCST90002351	Ankylosing spondylitis || id:M13_ANKYLOSPON	ENSG00000162711	HGNC:16400	NLRP3	NLR family pyrin domain containing 3	114548	Q96P20	9.63694e-05	1.60538e-06	0.000529539	TRUE
Neutrophil count || id:GCST90002351	Ankylosing spondylitis || id:M13_ANKYLOSPON	ENSG00000159339	HGNC:18368	PADI4	peptidyl arginine deiminase 4	23569	Q9UM07	6.82367e-05	1.25964e-06	0.00381338	TRUE
Neutrophil count || id:GCST90002351	Ankylosing spondylitis || id:M13_ANKYLOSPON	ENSG00000172572	HGNC:8778	PDE3A	phosphodiesterase 3A	5139	Q14432	6.8816e-05	6.08568e-07	0.00231839	TRUE
Neutrophil count || id:GCST90002351	Ankylosing spondylitis || id:M13_ANKYLOSPON	ENSG00000184588	HGNC:8781	PDE4B	phosphodiesterase 4B	5142	Q07343	0.000412551	1.98478e-05	1.29568e-10	TRUE
Neutrophil count || id:GCST90002351	Ankylosing spondylitis || id:M13_ANKYLOSPON	ENSG00000138735	HGNC:8784	PDE5A	phosphodiesterase 5A	8654	O76074	6.28568e-05	6.75398e-06	0.0307672	TRUE
Neutrophil count || id:GCST90002351	Ankylosing spondylitis || id:M13_ANKYLOSPON	ENSG00000139515	HGNC:6107	PDX1	pancreatic and duodenal homeobox 1	3651	P52945	0.000112756	1.56926e-06	0.000146937	TRUE
Neutrophil count || id:GCST90002351	Ankylosing spondylitis || id:M13_ANKYLOSPON	ENSG00000112033	HGNC:9235	PPARD	peroxisome proliferator activated receptor delta	5467	Q03181	0.000102403	1.1077e-05	0.00591204	TRUE
Neutrophil count || id:GCST90002351	Ankylosing spondylitis || id:M13_ANKYLOSPON	ENSG00000171132	HGNC:9401	PRKCE	protein kinase C epsilon	5581	Q02156	6.60683e-05	2.62033e-06	0.0083304	TRUE
Neutrophil count || id:GCST90002351	Ankylosing spondylitis || id:M13_ANKYLOSPON	ENSG00000160801	HGNC:9608	PTH1R	parathyroid hormone 1 receptor	5745	Q03431	8.30716e-05	2.68632e-06	0.00244655	TRUE
Neutrophil count || id:GCST90002351	Ankylosing spondylitis || id:M13_ANKYLOSPON	ENSG00000179295	HGNC:9644	PTPN11	protein tyrosine phosphatase non-receptor type 11	5781	Q06124	0.000319093	2.8697e-08	7.38676e-13	TRUE
Neutrophil count || id:GCST90002351	Ankylosing spondylitis || id:M13_ANKYLOSPON	ENSG00000105426	HGNC:9681	PTPRS	protein tyrosine phosphatase receptor type S	5802	Q13332	6.38448e-05	4.79759e-07	0.0030983	TRUE
Neutrophil count || id:GCST90002351	Ankylosing spondylitis || id:M13_ANKYLOSPON	ENSG00000115828	HGNC:9753	QPCT	glutaminyl-peptide cyclotransferase	25797	Q16769	9.09136e-05	3.24452e-06	0.00172115	TRUE
Neutrophil count || id:GCST90002351	Ankylosing spondylitis || id:M13_ANKYLOSPON	ENSG00000136238	HGNC:9801	RAC1	Rac family small GTPase 1	5879	P63000	9.57625e-05	2.47315e-06	0.000871751	TRUE
Neutrophil count || id:GCST90002351	Ankylosing spondylitis || id:M13_ANKYLOSPON	ENSG00000131759	HGNC:9864	RARA	retinoic acid receptor alpha	5914	P10276	7.01197e-05	1.2222e-05	0.0480385	TRUE
Neutrophil count || id:GCST90002351	Ankylosing spondylitis || id:M13_ANKYLOSPON	ENSG00000162924	HGNC:9954	REL	REL proto-oncogene, NF-kB subunit	5966	Q04864	8.66912e-05	1.36088e-06	0.000963486	TRUE
Neutrophil count || id:GCST90002351	Ankylosing spondylitis || id:M13_ANKYLOSPON	ENSG00000204231	HGNC:10478	RXRB	retinoid X receptor beta	6257	P28702	8.71414e-05	0.000136198	0.343811	FALSE
Neutrophil count || id:GCST90002351	Ankylosing spondylitis || id:M13_ANKYLOSPON	ENSG00000163220	HGNC:10499	S100A9	S100 calcium binding protein A9	6280	P06702	6.35924e-05	1.93631e-06	0.007627	TRUE
Neutrophil count || id:GCST90002351	Ankylosing spondylitis || id:M13_ANKYLOSPON	ENSG00000267534	HGNC:3169	S1PR2	sphingosine-1-phosphate receptor 2	9294	O95136	0.000227068	5.67786e-08	1.84068e-09	TRUE
Neutrophil count || id:GCST90002351	Ankylosing spondylitis || id:M13_ANKYLOSPON	ENSG00000125910	HGNC:3170	S1PR4	sphingosine-1-phosphate receptor 4	8698	O95977	0.00120422	3.56472e-06	2.16168e-40	TRUE
Neutrophil count || id:GCST90002351	Ankylosing spondylitis || id:M13_ANKYLOSPON	ENSG00000180739	HGNC:14299	S1PR5	sphingosine-1-phosphate receptor 5	53637	Q9H228	6.59034e-05	1.79981e-07	0.00181838	TRUE
Neutrophil count || id:GCST90002351	Ankylosing spondylitis || id:M13_ANKYLOSPON	ENSG00000007908	HGNC:10718	SELE	selectin E	6401	P16581	7.11695e-05	1.20164e-05	0.0439764	TRUE
Neutrophil count || id:GCST90002351	Ankylosing spondylitis || id:M13_ANKYLOSPON	ENSG00000197632	HGNC:8584	SERPINB2	serpin family B member 2	5055	P05120	6.27475e-05	4.97517e-06	0.0210793	TRUE
Neutrophil count || id:GCST90002351	Ankylosing spondylitis || id:M13_ANKYLOSPON	ENSG00000117601	HGNC:775	SERPINC1	serpin family C member 1	462	P01008	6.37483e-05	5.9816e-08	0.00170705	TRUE
Neutrophil count || id:GCST90002351	Ankylosing spondylitis || id:M13_ANKYLOSPON	ENSG00000096717	HGNC:14929	SIRT1	sirtuin 1	23411	Q96EB6	9.44347e-05	2.7598e-05	0.0703702	TRUE
Neutrophil count || id:GCST90002351	Ankylosing spondylitis || id:M13_ANKYLOSPON	ENSG00000117394	HGNC:11005	SLC2A1	solute carrier family 2 member 1	6513	P11166	0.000173031	1.55994e-07	2.32093e-07	TRUE
Neutrophil count || id:GCST90002351	Ankylosing spondylitis || id:M13_ANKYLOSPON	ENSG00000108576	HGNC:11050	SLC6A4	solute carrier family 6 member 4	6532	P31645	0.000174851	2.8154e-06	2.87452e-06	TRUE
Neutrophil count || id:GCST90002351	Ankylosing spondylitis || id:M13_ANKYLOSPON	ENSG00000176170	HGNC:11240	SPHK1	sphingosine kinase 1	8877	Q9NYA1	7.17184e-05	5.80897e-06	0.0140652	TRUE
Neutrophil count || id:GCST90002351	Ankylosing spondylitis || id:M13_ANKYLOSPON	ENSG00000063176	HGNC:18859	SPHK2	sphingosine kinase 2	56848	Q9NRA0	6.91595e-05	1.1403e-05	0.0452838	TRUE
Neutrophil count || id:GCST90002351	Ankylosing spondylitis || id:M13_ANKYLOSPON	ENSG00000168610	HGNC:11364	STAT3	signal transducer and activator of transcription 3	6774	P40763	7.77554e-05	5.43967e-08	0.000502411	TRUE
Neutrophil count || id:GCST90002351	Ankylosing spondylitis || id:M13_ANKYLOSPON	ENSG00000173757	HGNC:11367	STAT5B	signal transducer and activator of transcription 5B	6777	P51692	6.35821e-05	1.18269e-06	0.00525289	TRUE
Neutrophil count || id:GCST90002351	Ankylosing spondylitis || id:M13_ANKYLOSPON	ENSG00000159164	HGNC:20566	SV2A	synaptic vesicle glycoprotein 2A	9900	Q7L0J3	8.2541e-05	8.64585e-06	0.0127527	TRUE
Neutrophil count || id:GCST90002351	Ankylosing spondylitis || id:M13_ANKYLOSPON	ENSG00000162298	HGNC:20738	SYVN1	synoviolin 1	84447	Q86TM6	6.6299e-05	7.71894e-06	0.0296935	TRUE
Neutrophil count || id:GCST90002351	Ankylosing spondylitis || id:M13_ANKYLOSPON	ENSG00000164362	HGNC:11730	TERT	telomerase reverse transcriptase	7015	O14746	0.000161604	6.35202e-07	1.36818e-06	TRUE
Neutrophil count || id:GCST90002351	Ankylosing spondylitis || id:M13_ANKYLOSPON	ENSG00000145850	HGNC:25132	TIMD4	T cell immunoglobulin and mucin domain containing 4	91937	Q96H15	0.000120382	1.9782e-05	0.00818296	TRUE
Neutrophil count || id:GCST90002351	Ankylosing spondylitis || id:M13_ANKYLOSPON	ENSG00000232810	HGNC:11892	TNF	tumor necrosis factor	7124	P01375	0.000184296	8.87041e-05	0.0919553	TRUE
Neutrophil count || id:GCST90002351	Ankylosing spondylitis || id:M13_ANKYLOSPON	ENSG00000141655	HGNC:11908	TNFRSF11A	TNF receptor superfamily member 11a	8792	Q9Y6Q6	6.42675e-05	2.56595e-07	0.00233502	TRUE
Neutrophil count || id:GCST90002351	Ankylosing spondylitis || id:M13_ANKYLOSPON	ENSG00000240505	HGNC:18153	TNFRSF13B	TNF receptor superfamily member 13B	23495	O14836	6.87435e-05	1.78398e-05	0.0992281	TRUE
Neutrophil count || id:GCST90002351	Ankylosing spondylitis || id:M13_ANKYLOSPON	ENSG00000102524	HGNC:11929	TNFSF13B	TNF superfamily member 13b	10673	Q9Y275	9.01953e-05	7.0048e-08	0.000182534	TRUE
Neutrophil count || id:GCST90002351	Ankylosing spondylitis || id:M13_ANKYLOSPON	ENSG00000131747	HGNC:11989	TOP2A	DNA topoisomerase II alpha	7153	P11388	0.000184443	5.41948e-08	6.28962e-08	TRUE
Neutrophil count || id:GCST90002351	Ankylosing spondylitis || id:M13_ANKYLOSPON	ENSG00000196230	HGNC:20778	TUBB	tubulin beta class I	203068	P07437	0.000790137	0.000167712	7.91303e-10	TRUE
Neutrophil count || id:GCST90002351	Ankylosing spondylitis || id:M13_ANKYLOSPON	ENSG00000107738	HGNC:30085	VSIR	V-set immunoregulatory receptor	64115	Q9H7M9	0.000201056	6.31819e-06	2.26121e-06	TRUE
Neutrophil count || id:GCST90002351	Ankylosing spondylitis || id:M13_ANKYLOSPON	ENSG00000082898	HGNC:12825	XPO1	exportin 1	7514	O14980	0.000241433	2.01847e-05	7.56311e-06	TRUE
Neutrophil count || id:GCST90002351	Ankylosing spondylitis || id:M13_ANKYLOSPON	ENSG00000137693	HGNC:16262	YAP1	Yes1 associated transcriptional regulator	10413	P46937	7.63905e-05	6.23623e-08	0.000578983	TRUE
Neutrophil count || id:GCST90002351	Asthma || id:ebi-a-GCST90014325	ENSG00000085563	HGNC:40	ABCB1	ATP binding cassette subfamily B member 1	5243	P08183	6.46853e-05	2.97021e-06	0.00307689	TRUE
Neutrophil count || id:GCST90002351	Asthma || id:ebi-a-GCST90014325	ENSG00000149451	HGNC:15478	ADAM33	ADAM metallopeptidase domain 33	80332	Q9BZ11	6.36128e-05	3.83866e-07	0.00056975	TRUE
Neutrophil count || id:GCST90002351	Asthma || id:ebi-a-GCST90014325	ENSG00000168615	HGNC:216	ADAM9	ADAM metallopeptidase domain 9	8754	Q13443	6.31298e-05	1.48503e-06	0.0016281	TRUE
Neutrophil count || id:GCST90002351	Asthma || id:ebi-a-GCST90014325	ENSG00000158859	HGNC:220	ADAMTS4	ADAM metallopeptidase with thrombospondin type 1 motif 4	9507	O75173	0.000153725	8.64285e-06	9.39589e-06	TRUE
Neutrophil count || id:GCST90002351	Asthma || id:ebi-a-GCST90014325	ENSG00000123146	HGNC:1711	ADGRE5	adhesion G protein-coupled receptor E5	976	P48960	7.2396e-05	9.51758e-10	7.15862e-05	TRUE
Neutrophil count || id:GCST90002351	Asthma || id:ebi-a-GCST90014325	ENSG00000170425	HGNC:264	ADORA2B	adenosine A2b receptor	136	P29275	0.000636077	1.55846e-05	2.13833e-23	TRUE
Neutrophil count || id:GCST90002351	Asthma || id:ebi-a-GCST90014325	ENSG00000169252	HGNC:286	ADRB2	adrenoceptor beta 2	154	P07550	0.000208154	2.03627e-07	5.87947e-11	TRUE
Neutrophil count || id:GCST90002351	Asthma || id:ebi-a-GCST90014325	ENSG00000204305	HGNC:320	AGER	advanced glycosylation end-product specific receptor	177	Q15109	0.000720123	5.18704e-05	3.61999e-20	TRUE
Neutrophil count || id:GCST90002351	Asthma || id:ebi-a-GCST90014325	ENSG00000142208	HGNC:391	AKT1	AKT serine/threonine kinase 1	207	P31749	8.65514e-05	5.21711e-06	0.00100965	TRUE
Neutrophil count || id:GCST90002351	Asthma || id:ebi-a-GCST90014325	ENSG00000163631	HGNC:399	ALB	albumin	213	P02768	7.3051e-05	2.91753e-06	0.00135839	TRUE
Neutrophil count || id:GCST90002351	Asthma || id:ebi-a-GCST90014325	ENSG00000156273	HGNC:935	BACH1	BTB domain and CNC homolog 1	571	O14867	7.05547e-05	1.03106e-06	0.000542617	TRUE
Neutrophil count || id:GCST90002351	Asthma || id:ebi-a-GCST90014325	ENSG00000171791	HGNC:990	BCL2	BCL2 apoptosis regulator	596	P10415	8.20433e-05	2.85653e-06	0.000558472	TRUE
Neutrophil count || id:GCST90002351	Asthma || id:ebi-a-GCST90014325	ENSG00000101425	HGNC:1095	BPI	bactericidal permeability increasing protein	671	P17213	6.30308e-05	7.5775e-06	0.0151261	TRUE
Neutrophil count || id:GCST90002351	Asthma || id:ebi-a-GCST90014325	ENSG00000204256	HGNC:1103	BRD2	bromodomain containing 2	6046	P25440	0.000200855	1.42044e-05	1.0976e-06	TRUE
Neutrophil count || id:GCST90002351	Asthma || id:ebi-a-GCST90014325	ENSG00000174059	HGNC:1662	CD34	CD34 molecule	947	P28906	0.000137334	1.69031e-07	1.17925e-07	TRUE
Neutrophil count || id:GCST90002351	Asthma || id:ebi-a-GCST90014325	ENSG00000198851	HGNC:1674	CD3E	CD3 epsilon subunit of T-cell receptor complex	916	P07766	9.64293e-05	2.47364e-07	1.26153e-05	TRUE
Neutrophil count || id:GCST90002351	Asthma || id:ebi-a-GCST90014325	ENSG00000105810	HGNC:1777	CDK6	cyclin dependent kinase 6	1021	Q00534	0.00185912	1.55075e-05	2.5652e-75	TRUE
Neutrophil count || id:GCST90002351	Asthma || id:ebi-a-GCST90014325	ENSG00000134058	HGNC:1778	CDK7	cyclin dependent kinase 7	1022	P50613	0.000232197	1.2473e-09	1.06924e-12	TRUE
Neutrophil count || id:GCST90002351	Asthma || id:ebi-a-GCST90014325	ENSG00000124762	HGNC:1784	CDKN1A	cyclin dependent kinase inhibitor 1A	1026	P38936	0.000135294	1.07336e-06	6.93907e-07	TRUE
Neutrophil count || id:GCST90002351	Asthma || id:ebi-a-GCST90014325	ENSG00000183765	HGNC:16627	CHEK2	checkpoint kinase 2	11200	O96017	0.000107528	3.83563e-06	8.15413e-05	TRUE
Neutrophil count || id:GCST90002351	Asthma || id:ebi-a-GCST90014325	ENSG00000104938	HGNC:13523	CLEC4M	C-type lectin domain family 4 member M	10332	Q9H2X3	0.000268136	1.44872e-06	1.18868e-12	TRUE
Neutrophil count || id:GCST90002351	Asthma || id:ebi-a-GCST90014325	ENSG00000120088	HGNC:2357	CRHR1	corticotropin releasing hormone receptor 1	1394	P34998	0.000207245	5.1672e-06	1.35765e-08	TRUE
Neutrophil count || id:GCST90002351	Asthma || id:ebi-a-GCST90014325	ENSG00000132693	HGNC:2367	CRP	C-reactive protein	1401	P02741	8.89717e-05	1.5571e-06	0.000126226	TRUE
Neutrophil count || id:GCST90002351	Asthma || id:ebi-a-GCST90014325	ENSG00000182578	HGNC:2433	CSF1R	colony stimulating factor 1 receptor	1436	P07333	6.76459e-05	5.8525e-07	0.000475648	TRUE
Neutrophil count || id:GCST90002351	Asthma || id:ebi-a-GCST90014325	ENSG00000119535	HGNC:2439	CSF3R	colony stimulating factor 3 receptor	1441	Q99062	0.0006567	1.57203e-06	3.38777e-30	TRUE
Neutrophil count || id:GCST90002351	Asthma || id:ebi-a-GCST90014325	ENSG00000164733	HGNC:2527	CTSB	cathepsin B	1508	P07858	7.25479e-05	3.15402e-06	0.00158994	TRUE
Neutrophil count || id:GCST90002351	Asthma || id:ebi-a-GCST90014325	ENSG00000163739	HGNC:4602	CXCL1	C-X-C motif chemokine ligand 1	2919	P09341	0.000247	1.10562e-07	5.75613e-13	TRUE
Neutrophil count || id:GCST90002351	Asthma || id:ebi-a-GCST90014325	ENSG00000081041	HGNC:4603	CXCL2	C-X-C motif chemokine ligand 2	2920	P19875	0.000140957	1.53476e-06	6.3279e-07	TRUE
Neutrophil count || id:GCST90002351	Asthma || id:ebi-a-GCST90014325	ENSG00000169429	HGNC:6025	CXCL8	C-X-C motif chemokine ligand 8	3576	P10145	0.000901087	3.22105e-07	2.6031e-43	TRUE
Neutrophil count || id:GCST90002351	Asthma || id:ebi-a-GCST90014325	ENSG00000180871	HGNC:6027	CXCR2	C-X-C motif chemokine receptor 2	3579	P25025	0.00170594	2.54751e-05	9.30364e-65	TRUE
Neutrophil count || id:GCST90002351	Asthma || id:ebi-a-GCST90014325	ENSG00000132437	HGNC:2719	DDC	dopa decarboxylase	1644	P20711	6.82051e-05	5.88633e-06	0.00629643	TRUE
Neutrophil count || id:GCST90002351	Asthma || id:ebi-a-GCST90014325	ENSG00000130816	HGNC:2976	DNMT1	DNA methyltransferase 1	1786	P26358	0.000234391	2.30773e-08	1.2447e-12	TRUE
Neutrophil count || id:GCST90002351	Asthma || id:ebi-a-GCST90014325	ENSG00000197635	HGNC:3009	DPP4	dipeptidyl peptidase 4	1803	P27487	0.000108006	4.06538e-06	8.72618e-05	TRUE
Neutrophil count || id:GCST90002351	Asthma || id:ebi-a-GCST90014325	ENSG00000157540	HGNC:3091	DYRK1A	dual specificity tyrosine phosphorylation regulated kinase 1A	1859	Q13627	0.000125226	3.50768e-06	1.27447e-05	TRUE
Neutrophil count || id:GCST90002351	Asthma || id:ebi-a-GCST90014325	ENSG00000074800	HGNC:3350	ENO1	enolase 1	2023	P06733	7.69361e-05	2.19273e-05	0.0554716	TRUE
Neutrophil count || id:GCST90002351	Asthma || id:ebi-a-GCST90014325	ENSG00000242950	HGNC:13525	ERVW-1	endogenous retrovirus group W member 1, envelope	30816	Q9UQF0	0.000119653	5.01409e-06	4.60407e-05	TRUE
Neutrophil count || id:GCST90002351	Asthma || id:ebi-a-GCST90014325	ENSG00000149485	HGNC:3574	FADS1	fatty acid desaturase 1	3992	O60427	0.000284874	0.00010171	0.00146074	TRUE
Neutrophil count || id:GCST90002351	Asthma || id:ebi-a-GCST90014325	ENSG00000078098	HGNC:3590	FAP	fibroblast activation protein alpha	2191	Q12884	9.90539e-05	9.82781e-06	0.00140586	TRUE
Neutrophil count || id:GCST90002351	Asthma || id:ebi-a-GCST90014325	ENSG00000026103	HGNC:11920	FAS	Fas cell surface death receptor	355	P25445	7.64844e-05	1.03575e-08	5.14974e-05	TRUE
Neutrophil count || id:GCST90002351	Asthma || id:ebi-a-GCST90014325	ENSG00000143226	HGNC:3616	FCGR2A	Fc gamma receptor IIa	2212	P12318	6.32313e-05	1.07451e-05	0.0285796	TRUE
Neutrophil count || id:GCST90002351	Asthma || id:ebi-a-GCST90014325	ENSG00000072694	HGNC:3618	FCGR2B	Fc gamma receptor IIb	2213	P31994	0.000106898	1.31929e-08	1.67533e-06	TRUE
Neutrophil count || id:GCST90002351	Asthma || id:ebi-a-GCST90014325	ENSG00000203747	HGNC:3619	FCGR3A	Fc gamma receptor IIIa	2214	P08637	0.000259079	1.8267e-05	3.06161e-08	TRUE
Neutrophil count || id:GCST90002351	Asthma || id:ebi-a-GCST90014325	ENSG00000162747	HGNC:3620	FCGR3B	Fc gamma receptor IIIb	2215	O75015	0.000105182	2.85412e-06	6.00651e-05	TRUE
Neutrophil count || id:GCST90002351	Asthma || id:ebi-a-GCST90014325	ENSG00000126262	HGNC:4501	FFAR2	free fatty acid receptor 2	2867	O15552	7.05435e-05	2.44301e-07	0.000213427	TRUE
Neutrophil count || id:GCST90002351	Asthma || id:ebi-a-GCST90014325	ENSG00000102755	HGNC:3763	FLT1	fms related receptor tyrosine kinase 1	2321	P17948	6.61058e-05	2.96969e-05	0.209176	TRUE
Neutrophil count || id:GCST90002351	Asthma || id:ebi-a-GCST90014325	ENSG00000122025	HGNC:3765	FLT3	fms related receptor tyrosine kinase 3	2322	P36888	0.000325718	2.70736e-05	1.77617e-09	TRUE
Neutrophil count || id:GCST90002351	Asthma || id:ebi-a-GCST90014325	ENSG00000150907	HGNC:3819	FOXO1	forkhead box O1	2308	Q12778	8.45461e-05	1.17426e-05	0.00689569	TRUE
Neutrophil count || id:GCST90002351	Asthma || id:ebi-a-GCST90014325	ENSG00000204681	HGNC:4070	GABBR1	gamma-aminobutyric acid type B receptor subunit 1	2550	Q9UBS5	0.000827551	2.25875e-05	2.26929e-29	TRUE
Neutrophil count || id:GCST90002351	Asthma || id:ebi-a-GCST90014325	ENSG00000159224	HGNC:4270	GIP	gastric inhibitory polypeptide	2695	P09681	7.88595e-05	3.28493e-07	9.98059e-05	TRUE
Neutrophil count || id:GCST90002351	Asthma || id:ebi-a-GCST90014325	ENSG00000179921	HGNC:19680	GPBAR1	G protein-coupled bile acid receptor 1	151306	Q8TDU6	0.000177731	1.82336e-05	2.18952e-05	TRUE
Neutrophil count || id:GCST90002351	Asthma || id:ebi-a-GCST90014325	ENSG00000082701	HGNC:4617	GSK3B	glycogen synthase kinase 3 beta	2932	P49841	0.000103413	5.30488e-06	0.000229158	TRUE
Neutrophil count || id:GCST90002351	Asthma || id:ebi-a-GCST90014325	ENSG00000169919	HGNC:4696	GUSB	glucuronidase beta	2990	P08236	0.000155908	4.90484e-06	1.49888e-06	TRUE
Neutrophil count || id:GCST90002351	Asthma || id:ebi-a-GCST90014325	ENSG00000135077	HGNC:18437	HAVCR2	hepatitis A virus cellular receptor 2	84868	Q8TDQ0	7.47943e-05	4.58142e-06	0.00230115	TRUE
Neutrophil count || id:GCST90002351	Asthma || id:ebi-a-GCST90014325	ENSG00000196735	HGNC:4942	HLA-DQA1	major histocompatibility complex, class II, DQ alpha 1	3117	P01909	0.00130013	0.00029917	1.44591e-18	TRUE
Neutrophil count || id:GCST90002351	Asthma || id:ebi-a-GCST90014325	ENSG00000196126	HGNC:4948	HLA-DRB1	major histocompatibility complex, class II, DR beta 1	3123	P01911	0.00147666	9.27507e-05	1.63642e-41	TRUE
Neutrophil count || id:GCST90002351	Asthma || id:ebi-a-GCST90014325	ENSG00000164270	HGNC:5299	HTR4	5-hydroxytryptamine receptor 4	3360	Q13639	6.82367e-05	1.90805e-05	0.0682674	TRUE
Neutrophil count || id:GCST90002351	Asthma || id:ebi-a-GCST90014325	ENSG00000090339	HGNC:5344	ICAM1	intercellular adhesion molecule 1	3383	P05362	0.000134695	3.77802e-06	6.0156e-06	TRUE
Neutrophil count || id:GCST90002351	Asthma || id:ebi-a-GCST90014325	ENSG00000177663	HGNC:5985	IL17RA	interleukin 17 receptor A	23765	Q96F46	0.000237711	1.11255e-06	1.71953e-11	TRUE
Neutrophil count || id:GCST90002351	Asthma || id:ebi-a-GCST90014325	ENSG00000115008	HGNC:5991	IL1A	interleukin 1 alpha	3552	P01583	0.000125163	2.12201e-08	2.31448e-07	TRUE
Neutrophil count || id:GCST90002351	Asthma || id:ebi-a-GCST90014325	ENSG00000125538	HGNC:5992	IL1B	interleukin 1 beta	3553	P01584	0.000185535	7.29994e-08	4.00609e-10	TRUE
Neutrophil count || id:GCST90002351	Asthma || id:ebi-a-GCST90014325	ENSG00000136689	HGNC:6000	IL1RN	interleukin 1 receptor antagonist	3557	P18510	9.74503e-05	5.79902e-06	0.000472314	TRUE
Neutrophil count || id:GCST90002351	Asthma || id:ebi-a-GCST90014325	ENSG00000125571	HGNC:15563	IL37	interleukin 37	27178	Q9NZH6	0.000167176	9.82952e-06	4.4768e-06	TRUE
Neutrophil count || id:GCST90002351	Asthma || id:ebi-a-GCST90014325	ENSG00000136244	HGNC:6018	IL6	interleukin 6	3569	P05231	8.64162e-05	7.19301e-05	0.702679	TRUE
Neutrophil count || id:GCST90002351	Asthma || id:ebi-a-GCST90014325	ENSG00000143195	HGNC:18131	ILDR2	immunoglobulin like domain containing receptor 2	387597	Q71H61	0.000162646	1.53022e-06	6.87637e-08	TRUE
Neutrophil count || id:GCST90002351	Asthma || id:ebi-a-GCST90014325	ENSG00000168918	HGNC:6079	INPP5D	inositol polyphosphate-5-phosphatase D	3635	Q92835	8.71098e-05	3.72538e-06	0.000525019	TRUE
Neutrophil count || id:GCST90002351	Asthma || id:ebi-a-GCST90014325	ENSG00000115232	HGNC:6140	ITGA4	integrin subunit alpha 4	3676	P13612	0.00026389	3.7942e-08	5.55271e-14	TRUE
Neutrophil count || id:GCST90002351	Asthma || id:ebi-a-GCST90014325	ENSG00000005844	HGNC:6148	ITGAL	integrin subunit alpha L	3683	P20701	0.000213855	7.05056e-06	2.06624e-08	TRUE
Neutrophil count || id:GCST90002351	Asthma || id:ebi-a-GCST90014325	ENSG00000096968	HGNC:6192	JAK2	Janus kinase 2	3717	O60674	0.000108737	1.80859e-05	0.00382267	TRUE
Neutrophil count || id:GCST90002351	Asthma || id:ebi-a-GCST90014325	ENSG00000157404	HGNC:6342	KIT	KIT proto-oncogene, receptor tyrosine kinase	3815	P10721	0.000256166	3.10485e-06	2.52459e-11	TRUE
Neutrophil count || id:GCST90002351	Asthma || id:ebi-a-GCST90014325	ENSG00000116678	HGNC:6554	LEPR	leptin receptor	3953	P48357	0.000502829	6.4395e-10	9.31219e-26	TRUE
Neutrophil count || id:GCST90002351	Asthma || id:ebi-a-GCST90014325	ENSG00000226979	HGNC:6709	LTA	lymphotoxin alpha	4049	P01374	0.000371904	0.000113733	5.3786e-05	TRUE
Neutrophil count || id:GCST90002351	Asthma || id:ebi-a-GCST90014325	ENSG00000254087	HGNC:6735	LYN	LYN proto-oncogene, Src family tyrosine kinase	4067	P07948	0.000245075	9.86162e-09	3.1783e-13	TRUE
Neutrophil count || id:GCST90002351	Asthma || id:ebi-a-GCST90014325	ENSG00000071054	HGNC:6866	MAP4K4	mitogen-activated protein kinase kinase kinase kinase 4	9448	O95819	0.000106786	1.5701e-06	2.10509e-05	TRUE
Neutrophil count || id:GCST90002351	Asthma || id:ebi-a-GCST90014325	ENSG00000005381	HGNC:7218	MPO	myeloperoxidase	4353	P05164	0.00092197	1.21012e-05	2.19144e-36	TRUE
Neutrophil count || id:GCST90002351	Asthma || id:ebi-a-GCST90014325	ENSG00000198793	HGNC:3942	MTOR	mechanistic target of rapamycin kinase	2475	P42345	6.41372e-05	1.19552e-06	0.00119928	TRUE
Neutrophil count || id:GCST90002351	Asthma || id:ebi-a-GCST90014325	ENSG00000162711	HGNC:16400	NLRP3	NLR family pyrin domain containing 3	114548	Q96P20	9.63694e-05	6.57281e-06	0.000680364	TRUE
Neutrophil count || id:GCST90002351	Asthma || id:ebi-a-GCST90014325	ENSG00000159339	HGNC:18368	PADI4	peptidyl arginine deiminase 4	23569	Q9UM07	6.82367e-05	9.52062e-07	0.000644417	TRUE
Neutrophil count || id:GCST90002351	Asthma || id:ebi-a-GCST90014325	ENSG00000172572	HGNC:8778	PDE3A	phosphodiesterase 3A	5139	Q14432	6.8816e-05	5.6631e-10	0.000106861	TRUE
Neutrophil count || id:GCST90002351	Asthma || id:ebi-a-GCST90014325	ENSG00000184588	HGNC:8781	PDE4B	phosphodiesterase 4B	5142	Q07343	0.000412551	3.31533e-06	4.63442e-18	TRUE
Neutrophil count || id:GCST90002351	Asthma || id:ebi-a-GCST90014325	ENSG00000138735	HGNC:8784	PDE5A	phosphodiesterase 5A	8654	O76074	6.28568e-05	1.67506e-06	0.00188774	TRUE
Neutrophil count || id:GCST90002351	Asthma || id:ebi-a-GCST90014325	ENSG00000139515	HGNC:6107	PDX1	pancreatic and duodenal homeobox 1	3651	P52945	0.000112756	8.84395e-06	0.000342426	TRUE
Neutrophil count || id:GCST90002351	Asthma || id:ebi-a-GCST90014325	ENSG00000112033	HGNC:9235	PPARD	peroxisome proliferator activated receptor delta	5467	Q03181	0.000102403	2.07834e-05	0.00919742	TRUE
Neutrophil count || id:GCST90002351	Asthma || id:ebi-a-GCST90014325	ENSG00000171132	HGNC:9401	PRKCE	protein kinase C epsilon	5581	Q02156	6.60683e-05	1.04719e-06	0.000874941	TRUE
Neutrophil count || id:GCST90002351	Asthma || id:ebi-a-GCST90014325	ENSG00000160801	HGNC:9608	PTH1R	parathyroid hormone 1 receptor	5745	Q03431	8.30716e-05	1.60922e-06	0.000237858	TRUE
Neutrophil count || id:GCST90002351	Asthma || id:ebi-a-GCST90014325	ENSG00000179295	HGNC:9644	PTPN11	protein tyrosine phosphatase non-receptor type 11	5781	Q06124	0.000319093	2.3449e-05	1.06318e-09	TRUE
Neutrophil count || id:GCST90002351	Asthma || id:ebi-a-GCST90014325	ENSG00000105426	HGNC:9681	PTPRS	protein tyrosine phosphatase receptor type S	5802	Q13332	6.38448e-05	5.058e-07	0.000650795	TRUE
Neutrophil count || id:GCST90002351	Asthma || id:ebi-a-GCST90014325	ENSG00000115828	HGNC:9753	QPCT	glutaminyl-peptide cyclotransferase	25797	Q16769	9.09136e-05	3.02686e-08	1.16175e-05	TRUE
Neutrophil count || id:GCST90002351	Asthma || id:ebi-a-GCST90014325	ENSG00000136238	HGNC:9801	RAC1	Rac family small GTPase 1	5879	P63000	9.57625e-05	7.27523e-06	0.000899104	TRUE
Neutrophil count || id:GCST90002351	Asthma || id:ebi-a-GCST90014325	ENSG00000131759	HGNC:9864	RARA	retinoic acid receptor alpha	5914	P10276	7.01197e-05	2.69397e-06	0.00161345	TRUE
Neutrophil count || id:GCST90002351	Asthma || id:ebi-a-GCST90014325	ENSG00000162924	HGNC:9954	REL	REL proto-oncogene, NF-kB subunit	5966	Q04864	8.66912e-05	3.55912e-06	0.000506036	TRUE
Neutrophil count || id:GCST90002351	Asthma || id:ebi-a-GCST90014325	ENSG00000204231	HGNC:10478	RXRB	retinoid X receptor beta	6257	P28702	8.71414e-05	2.21166e-07	3.29265e-05	TRUE
Neutrophil count || id:GCST90002351	Asthma || id:ebi-a-GCST90014325	ENSG00000163220	HGNC:10499	S100A9	S100 calcium binding protein A9	6280	P06702	6.35924e-05	1.23247e-06	0.0013034	TRUE
Neutrophil count || id:GCST90002351	Asthma || id:ebi-a-GCST90014325	ENSG00000267534	HGNC:3169	S1PR2	sphingosine-1-phosphate receptor 2	9294	O95136	0.000227068	8.34165e-09	2.28691e-12	TRUE
Neutrophil count || id:GCST90002351	Asthma || id:ebi-a-GCST90014325	ENSG00000125910	HGNC:3170	S1PR4	sphingosine-1-phosphate receptor 4	8698	O95977	0.00120422	9.9521e-06	1.89193e-49	TRUE
Neutrophil count || id:GCST90002351	Asthma || id:ebi-a-GCST90014325	ENSG00000180739	HGNC:14299	S1PR5	sphingosine-1-phosphate receptor 5	53637	Q9H228	6.59034e-05	2.52407e-06	0.00222564	TRUE
Neutrophil count || id:GCST90002351	Asthma || id:ebi-a-GCST90014325	ENSG00000007908	HGNC:10718	SELE	selectin E	6401	P16581	7.11695e-05	1.52219e-06	0.000741882	TRUE
Neutrophil count || id:GCST90002351	Asthma || id:ebi-a-GCST90014325	ENSG00000197632	HGNC:8584	SERPINB2	serpin family B member 2	5055	P05120	6.27475e-05	9.4675e-07	0.00113562	TRUE
Neutrophil count || id:GCST90002351	Asthma || id:ebi-a-GCST90014325	ENSG00000117601	HGNC:775	SERPINC1	serpin family C member 1	462	P01008	6.37483e-05	2.49204e-05	0.161042	TRUE
Neutrophil count || id:GCST90002351	Asthma || id:ebi-a-GCST90014325	ENSG00000096717	HGNC:14929	SIRT1	sirtuin 1	23411	Q96EB6	9.44347e-05	9.67652e-07	4.2941e-05	TRUE
Neutrophil count || id:GCST90002351	Asthma || id:ebi-a-GCST90014325	ENSG00000117394	HGNC:11005	SLC2A1	solute carrier family 2 member 1	6513	P11166	0.000173031	3.38746e-06	1.16124e-07	TRUE
Neutrophil count || id:GCST90002351	Asthma || id:ebi-a-GCST90014325	ENSG00000108576	HGNC:11050	SLC6A4	solute carrier family 6 member 4	6532	P31645	0.000174851	1.2409e-05	5.52167e-06	TRUE
Neutrophil count || id:GCST90002351	Asthma || id:ebi-a-GCST90014325	ENSG00000176170	HGNC:11240	SPHK1	sphingosine kinase 1	8877	Q9NYA1	7.17184e-05	2.65798e-08	0.000100102	TRUE
Neutrophil count || id:GCST90002351	Asthma || id:ebi-a-GCST90014325	ENSG00000063176	HGNC:18859	SPHK2	sphingosine kinase 2	56848	Q9NRA0	6.91595e-05	3.88711e-06	0.00296029	TRUE
Neutrophil count || id:GCST90002351	Asthma || id:ebi-a-GCST90014325	ENSG00000168610	HGNC:11364	STAT3	signal transducer and activator of transcription 3	6774	P40763	7.77554e-05	5.13256e-05	0.438561	TRUE
Neutrophil count || id:GCST90002351	Asthma || id:ebi-a-GCST90014325	ENSG00000173757	HGNC:11367	STAT5B	signal transducer and activator of transcription 5B	6777	P51692	6.35821e-05	4.71738e-05	0.604571	TRUE
Neutrophil count || id:GCST90002351	Asthma || id:ebi-a-GCST90014325	ENSG00000159164	HGNC:20566	SV2A	synaptic vesicle glycoprotein 2A	9900	Q7L0J3	8.2541e-05	6.18153e-07	0.000101388	TRUE
Neutrophil count || id:GCST90002351	Asthma || id:ebi-a-GCST90014325	ENSG00000162298	HGNC:20738	SYVN1	synoviolin 1	84447	Q86TM6	6.6299e-05	8.2619e-08	0.000233918	TRUE
Neutrophil count || id:GCST90002351	Asthma || id:ebi-a-GCST90014325	ENSG00000164362	HGNC:11730	TERT	telomerase reverse transcriptase	7015	O14746	0.000161604	6.02844e-06	1.55069e-06	TRUE
Neutrophil count || id:GCST90002351	Asthma || id:ebi-a-GCST90014325	ENSG00000145850	HGNC:25132	TIMD4	T cell immunoglobulin and mucin domain containing 4	91937	Q96H15	0.000120382	1.33446e-06	4.2613e-06	TRUE
Neutrophil count || id:GCST90002351	Asthma || id:ebi-a-GCST90014325	ENSG00000232810	HGNC:11892	TNF	tumor necrosis factor	7124	P01375	0.000184296	1.53707e-05	6.10687e-06	TRUE
Neutrophil count || id:GCST90002351	Asthma || id:ebi-a-GCST90014325	ENSG00000141655	HGNC:11908	TNFRSF11A	TNF receptor superfamily member 11a	8792	Q9Y6Q6	6.42675e-05	1.41364e-05	0.0461597	TRUE
Neutrophil count || id:GCST90002351	Asthma || id:ebi-a-GCST90014325	ENSG00000240505	HGNC:18153	TNFRSF13B	TNF receptor superfamily member 13B	23495	O14836	6.87435e-05	9.17285e-07	0.000592635	TRUE
Neutrophil count || id:GCST90002351	Asthma || id:ebi-a-GCST90014325	ENSG00000102524	HGNC:11929	TNFSF13B	TNF superfamily member 13b	10673	Q9Y275	9.01953e-05	2.12351e-05	0.0220189	TRUE
Neutrophil count || id:GCST90002351	Asthma || id:ebi-a-GCST90014325	ENSG00000131747	HGNC:11989	TOP2A	DNA topoisomerase II alpha	7153	P11388	0.000184443	6.57466e-06	2.46243e-07	TRUE
Neutrophil count || id:GCST90002351	Asthma || id:ebi-a-GCST90014325	ENSG00000196230	HGNC:20778	TUBB	tubulin beta class I	203068	P07437	0.000790137	1.00085e-06	5.84295e-37	TRUE
Neutrophil count || id:GCST90002351	Asthma || id:ebi-a-GCST90014325	ENSG00000107738	HGNC:30085	VSIR	V-set immunoregulatory receptor	64115	Q9H7M9	0.000201056	3.89762e-08	5.77575e-11	TRUE
Neutrophil count || id:GCST90002351	Asthma || id:ebi-a-GCST90014325	ENSG00000082898	HGNC:12825	XPO1	exportin 1	7514	O14980	0.000241433	2.73699e-07	2.01588e-12	TRUE
Neutrophil count || id:GCST90002351	Asthma || id:ebi-a-GCST90014325	ENSG00000137693	HGNC:16262	YAP1	Yes1 associated transcriptional regulator	10413	P46937	7.63905e-05	4.35966e-07	0.000153948	TRUE
Neutrophil count || id:GCST90002351	Crohn's disease || id:ebi-a-GCST004132	ENSG00000085563	HGNC:40	ABCB1	ATP binding cassette subfamily B member 1	5243	P08183	6.46853e-05	1.93026e-05	0.482041	TRUE
Neutrophil count || id:GCST90002351	Crohn's disease || id:ebi-a-GCST004132	ENSG00000149451	HGNC:15478	ADAM33	ADAM metallopeptidase domain 33	80332	Q9BZ11	6.36128e-05	7.63915e-05	0.882914	FALSE
Neutrophil count || id:GCST90002351	Crohn's disease || id:ebi-a-GCST004132	ENSG00000168615	HGNC:216	ADAM9	ADAM metallopeptidase domain 9	8754	Q13443	6.31298e-05	7.07615e-06	0.308582	TRUE
Neutrophil count || id:GCST90002351	Crohn's disease || id:ebi-a-GCST004132	ENSG00000158859	HGNC:220	ADAMTS4	ADAM metallopeptidase with thrombospondin type 1 motif 4	9507	O75173	0.000153725	0.000142505	0.929219	TRUE
Neutrophil count || id:GCST90002351	Crohn's disease || id:ebi-a-GCST004132	ENSG00000123146	HGNC:1711	ADGRE5	adhesion G protein-coupled receptor E5	976	P48960	7.2396e-05	7.19557e-06	0.261696	TRUE
Neutrophil count || id:GCST90002351	Crohn's disease || id:ebi-a-GCST004132	ENSG00000170425	HGNC:264	ADORA2B	adenosine A2b receptor	136	P29275	0.000636077	4.72086e-09	1.25774e-06	TRUE
Neutrophil count || id:GCST90002351	Crohn's disease || id:ebi-a-GCST004132	ENSG00000169252	HGNC:286	ADRB2	adrenoceptor beta 2	154	P07550	0.000208154	0.000105196	0.421608	TRUE
Neutrophil count || id:GCST90002351	Crohn's disease || id:ebi-a-GCST004132	ENSG00000204305	HGNC:320	AGER	advanced glycosylation end-product specific receptor	177	Q15109	0.000720123	0.000115951	0.00195924	TRUE
Neutrophil count || id:GCST90002351	Crohn's disease || id:ebi-a-GCST004132	ENSG00000142208	HGNC:391	AKT1	AKT serine/threonine kinase 1	207	P31749	8.65514e-05	0.000324569	0.0932085	FALSE
Neutrophil count || id:GCST90002351	Crohn's disease || id:ebi-a-GCST004132	ENSG00000163631	HGNC:399	ALB	albumin	213	P02768	7.3051e-05	6.72551e-06	0.251401	TRUE
Neutrophil count || id:GCST90002351	Crohn's disease || id:ebi-a-GCST004132	ENSG00000156273	HGNC:935	BACH1	BTB domain and CNC homolog 1	571	O14867	7.05547e-05	0.000245514	0.161346	FALSE
Neutrophil count || id:GCST90002351	Crohn's disease || id:ebi-a-GCST004132	ENSG00000171791	HGNC:990	BCL2	BCL2 apoptosis regulator	596	P10415	8.20433e-05	2.47802e-06	0.149388	TRUE
Neutrophil count || id:GCST90002351	Crohn's disease || id:ebi-a-GCST004132	ENSG00000101425	HGNC:1095	BPI	bactericidal permeability increasing protein	671	P17213	6.30308e-05	6.47437e-05	0.98353	FALSE
Neutrophil count || id:GCST90002351	Crohn's disease || id:ebi-a-GCST004132	ENSG00000204256	HGNC:1103	BRD2	bromodomain containing 2	6046	P25440	0.000200855	8.60582e-06	0.0303697	TRUE
Neutrophil count || id:GCST90002351	Crohn's disease || id:ebi-a-GCST004132	ENSG00000174059	HGNC:1662	CD34	CD34 molecule	947	P28906	0.000137334	3.04801e-06	0.0546894	TRUE
Neutrophil count || id:GCST90002351	Crohn's disease || id:ebi-a-GCST004132	ENSG00000198851	HGNC:1674	CD3E	CD3 epsilon subunit of T-cell receptor complex	916	P07766	9.64293e-05	7.78683e-05	0.8479	TRUE
Neutrophil count || id:GCST90002351	Crohn's disease || id:ebi-a-GCST004132	ENSG00000105810	HGNC:1777	CDK6	cyclin dependent kinase 6	1021	Q00534	0.00178298	0.000349533	5.70104e-06	TRUE
Neutrophil count || id:GCST90002351	Crohn's disease || id:ebi-a-GCST004132	ENSG00000134058	HGNC:1778	CDK7	cyclin dependent kinase 7	1022	P50613	0.000232197	5.96911e-08	0.00386921	TRUE
Neutrophil count || id:GCST90002351	Crohn's disease || id:ebi-a-GCST004132	ENSG00000124762	HGNC:1784	CDKN1A	cyclin dependent kinase inhibitor 1A	1026	P38936	0.000135294	1.3959e-06	0.044091	TRUE
Neutrophil count || id:GCST90002351	Crohn's disease || id:ebi-a-GCST004132	ENSG00000183765	HGNC:16627	CHEK2	checkpoint kinase 2	11200	O96017	0.000107528	7.0958e-05	0.707734	TRUE
Neutrophil count || id:GCST90002351	Crohn's disease || id:ebi-a-GCST004132	ENSG00000104938	HGNC:13523	CLEC4M	C-type lectin domain family 4 member M	10332	Q9H2X3	0.000268136	1.98137e-06	0.00393169	TRUE
Neutrophil count || id:GCST90002351	Crohn's disease || id:ebi-a-GCST004132	ENSG00000120088	HGNC:2357	CRHR1	corticotropin releasing hormone receptor 1	1394	P34998	0.000207245	0.000188699	0.898926	TRUE
Neutrophil count || id:GCST90002351	Crohn's disease || id:ebi-a-GCST004132	ENSG00000182578	HGNC:2433	CSF1R	colony stimulating factor 1 receptor	1436	P07333	6.76459e-05	2.55097e-06	0.201682	TRUE
Neutrophil count || id:GCST90002351	Crohn's disease || id:ebi-a-GCST004132	ENSG00000119535	HGNC:2439	CSF3R	colony stimulating factor 3 receptor	1441	Q99062	0.000494713	3.48986e-07	3.02389e-05	TRUE
Neutrophil count || id:GCST90002351	Crohn's disease || id:ebi-a-GCST004132	ENSG00000164733	HGNC:2527	CTSB	cathepsin B	1508	P07858	7.25479e-05	5.52291e-05	0.834294	TRUE
Neutrophil count || id:GCST90002351	Crohn's disease || id:ebi-a-GCST004132	ENSG00000163739	HGNC:4602	CXCL1	C-X-C motif chemokine ligand 1	2919	P09341	0.000247	1.20382e-05	0.0183018	TRUE
Neutrophil count || id:GCST90002351	Crohn's disease || id:ebi-a-GCST004132	ENSG00000081041	HGNC:4603	CXCL2	C-X-C motif chemokine ligand 2	2920	P19875	0.000140957	1.06992e-05	0.0974949	TRUE
Neutrophil count || id:GCST90002351	Crohn's disease || id:ebi-a-GCST004132	ENSG00000169429	HGNC:6025	CXCL8	C-X-C motif chemokine ligand 8	3576	P10145	0.000901087	4.49339e-05	7.01869e-06	TRUE
Neutrophil count || id:GCST90002351	Crohn's disease || id:ebi-a-GCST004132	ENSG00000180871	HGNC:6027	CXCR2	C-X-C motif chemokine receptor 2	3579	P25025	0.00136992	1.15585e-06	4.32087e-12	TRUE
Neutrophil count || id:GCST90002351	Crohn's disease || id:ebi-a-GCST004132	ENSG00000130816	HGNC:2976	DNMT1	DNA methyltransferase 1	1786	P26358	0.000234391	9.88119e-06	0.0190794	TRUE
Neutrophil count || id:GCST90002351	Crohn's disease || id:ebi-a-GCST004132	ENSG00000197635	HGNC:3009	DPP4	dipeptidyl peptidase 4	1803	P27487	0.000108006	5.63478e-05	0.578195	TRUE
Neutrophil count || id:GCST90002351	Crohn's disease || id:ebi-a-GCST004132	ENSG00000157540	HGNC:3091	DYRK1A	dual specificity tyrosine phosphorylation regulated kinase 1A	1859	Q13627	0.000125226	1.9802e-05	0.194086	TRUE
Neutrophil count || id:GCST90002351	Crohn's disease || id:ebi-a-GCST004132	ENSG00000074800	HGNC:3350	ENO1	enolase 1	2023	P06733	6.62401e-05	1.23055e-05	0.372322	TRUE
Neutrophil count || id:GCST90002351	Crohn's disease || id:ebi-a-GCST004132	ENSG00000242950	HGNC:13525	ERVW-1	endogenous retrovirus group W member 1, envelope	30816	Q9UQF0	0.000119653	3.29629e-05	0.316693	TRUE
Neutrophil count || id:GCST90002351	Crohn's disease || id:ebi-a-GCST004132	ENSG00000149485	HGNC:3574	FADS1	fatty acid desaturase 1	3992	O60427	0.000284874	0.000530531	0.235545	FALSE
Neutrophil count || id:GCST90002351	Crohn's disease || id:ebi-a-GCST004132	ENSG00000078098	HGNC:3590	FAP	fibroblast activation protein alpha	2191	Q12884	9.90539e-05	9.84673e-05	0.995463	TRUE
Neutrophil count || id:GCST90002351	Crohn's disease || id:ebi-a-GCST004132	ENSG00000026103	HGNC:11920	FAS	Fas cell surface death receptor	355	P25445	7.64844e-05	4.92494e-06	0.208652	TRUE
Neutrophil count || id:GCST90002351	Crohn's disease || id:ebi-a-GCST004132	ENSG00000143226	HGNC:3616	FCGR2A	Fc gamma receptor IIa	2212	P12318	6.32313e-05	0.000118565	0.571508	FALSE
Neutrophil count || id:GCST90002351	Crohn's disease || id:ebi-a-GCST004132	ENSG00000072694	HGNC:3618	FCGR2B	Fc gamma receptor IIb	2213	P31994	0.000106898	0.000102063	0.963648	TRUE
Neutrophil count || id:GCST90002351	Crohn's disease || id:ebi-a-GCST004132	ENSG00000203747	HGNC:3619	FCGR3A	Fc gamma receptor IIIa	2214	P08637	0.000181219	9.72966e-05	0.488191	TRUE
Neutrophil count || id:GCST90002351	Crohn's disease || id:ebi-a-GCST004132	ENSG00000162747	HGNC:3620	FCGR3B	Fc gamma receptor IIIb	2215	O75015	0.000105182	1.46417e-05	0.215484	TRUE
Neutrophil count || id:GCST90002351	Crohn's disease || id:ebi-a-GCST004132	ENSG00000102755	HGNC:3763	FLT1	fms related receptor tyrosine kinase 1	2321	P17948	6.61058e-05	3.21529e-05	0.63553	TRUE
Neutrophil count || id:GCST90002351	Crohn's disease || id:ebi-a-GCST004132	ENSG00000122025	HGNC:3765	FLT3	fms related receptor tyrosine kinase 3	2322	P36888	0.000325718	7.71407e-05	0.0742455	TRUE
Neutrophil count || id:GCST90002351	Crohn's disease || id:ebi-a-GCST004132	ENSG00000150907	HGNC:3819	FOXO1	forkhead box O1	2308	Q12778	8.45461e-05	5.66995e-05	0.748386	TRUE
Neutrophil count || id:GCST90002351	Crohn's disease || id:ebi-a-GCST004132	ENSG00000204681	HGNC:4070	GABBR1	gamma-aminobutyric acid type B receptor subunit 1	2550	Q9UBS5	0.000827551	0.000581968	0.370736	TRUE
Neutrophil count || id:GCST90002351	Crohn's disease || id:ebi-a-GCST004132	ENSG00000179921	HGNC:19680	GPBAR1	G protein-coupled bile acid receptor 1	151306	Q8TDU6	0.000177731	0.000261241	0.585369	FALSE
Neutrophil count || id:GCST90002351	Crohn's disease || id:ebi-a-GCST004132	ENSG00000082701	HGNC:4617	GSK3B	glycogen synthase kinase 3 beta	2932	P49841	0.000103397	1.9985e-05	0.272322	TRUE
Neutrophil count || id:GCST90002351	Crohn's disease || id:ebi-a-GCST004132	ENSG00000169919	HGNC:4696	GUSB	glucuronidase beta	2990	P08236	0.000155908	3.89594e-05	0.22895	TRUE
Neutrophil count || id:GCST90002351	Crohn's disease || id:ebi-a-GCST004132	ENSG00000135077	HGNC:18437	HAVCR2	hepatitis A virus cellular receptor 2	84868	Q8TDQ0	7.47943e-05	2.84371e-05	0.522967	TRUE
Neutrophil count || id:GCST90002351	Crohn's disease || id:ebi-a-GCST004132	ENSG00000196735	HGNC:4942	HLA-DQA1	major histocompatibility complex, class II, DQ alpha 1	3117	P01909	0.00128593	4.73389e-05	2.32881e-08	TRUE
Neutrophil count || id:GCST90002351	Crohn's disease || id:ebi-a-GCST004132	ENSG00000196126	HGNC:4948	HLA-DRB1	major histocompatibility complex, class II, DR beta 1	3123	P01911	0.000856083	0.000794284	0.835679	TRUE
Neutrophil count || id:GCST90002351	Crohn's disease || id:ebi-a-GCST004132	ENSG00000164270	HGNC:5299	HTR4	5-hydroxytryptamine receptor 4	3360	Q13639	6.74056e-05	2.7636e-06	0.207168	TRUE
Neutrophil count || id:GCST90002351	Crohn's disease || id:ebi-a-GCST004132	ENSG00000090339	HGNC:5344	ICAM1	intercellular adhesion molecule 1	3383	P05362	0.000134695	0.000259562	0.385372	FALSE
Neutrophil count || id:GCST90002351	Crohn's disease || id:ebi-a-GCST004132	ENSG00000177663	HGNC:5985	IL17RA	interleukin 17 receptor A	23765	Q96F46	0.000237711	0.000184182	0.722002	TRUE
Neutrophil count || id:GCST90002351	Crohn's disease || id:ebi-a-GCST004132	ENSG00000125538	HGNC:5992	IL1B	interleukin 1 beta	3553	P01584	0.000185535	2.01274e-05	0.0784265	TRUE
Neutrophil count || id:GCST90002351	Crohn's disease || id:ebi-a-GCST004132	ENSG00000136689	HGNC:6000	IL1RN	interleukin 1 receptor antagonist	3557	P18510	9.74503e-05	8.53212e-05	0.90267	TRUE
Neutrophil count || id:GCST90002351	Crohn's disease || id:ebi-a-GCST004132	ENSG00000125571	HGNC:15563	IL37	interleukin 37	27178	Q9NZH6	0.000167176	5.39383e-06	0.0410007	TRUE
Neutrophil count || id:GCST90002351	Crohn's disease || id:ebi-a-GCST004132	ENSG00000136244	HGNC:6018	IL6	interleukin 6	3569	P05231	8.64162e-05	0.000138284	0.635071	FALSE
Neutrophil count || id:GCST90002351	Crohn's disease || id:ebi-a-GCST004132	ENSG00000143195	HGNC:18131	ILDR2	immunoglobulin like domain containing receptor 2	387597	Q71H61	0.000159509	4.6481e-05	0.262826	TRUE
Neutrophil count || id:GCST90002351	Crohn's disease || id:ebi-a-GCST004132	ENSG00000168918	HGNC:6079	INPP5D	inositol polyphosphate-5-phosphatase D	3635	Q92835	8.71098e-05	1.33656e-05	0.274068	TRUE
Neutrophil count || id:GCST90002351	Crohn's disease || id:ebi-a-GCST004132	ENSG00000115232	HGNC:6140	ITGA4	integrin subunit alpha 4	3676	P13612	0.00026389	0.00087362	0.0102909	FALSE
Neutrophil count || id:GCST90002351	Crohn's disease || id:ebi-a-GCST004132	ENSG00000005844	HGNC:6148	ITGAL	integrin subunit alpha L	3683	P20701	0.000213855	6.20363e-05	0.193598	TRUE
Neutrophil count || id:GCST90002351	Crohn's disease || id:ebi-a-GCST004132	ENSG00000096968	HGNC:6192	JAK2	Janus kinase 2	3717	O60674	0.000103129	0.00137803	2.01322e-07	FALSE
Neutrophil count || id:GCST90002351	Crohn's disease || id:ebi-a-GCST004132	ENSG00000157404	HGNC:6342	KIT	KIT proto-oncogene, receptor tyrosine kinase	3815	P10721	0.000256166	9.29339e-05	0.220062	TRUE
Neutrophil count || id:GCST90002351	Crohn's disease || id:ebi-a-GCST004132	ENSG00000116678	HGNC:6554	LEPR	leptin receptor	3953	P48357	0.000502829	8.59109e-05	0.0112487	TRUE
Neutrophil count || id:GCST90002351	Crohn's disease || id:ebi-a-GCST004132	ENSG00000226979	HGNC:6709	LTA	lymphotoxin alpha	4049	P01374	0.000371904	0.000822883	0.0699705	FALSE
Neutrophil count || id:GCST90002351	Crohn's disease || id:ebi-a-GCST004132	ENSG00000254087	HGNC:6735	LYN	LYN proto-oncogene, Src family tyrosine kinase	4067	P07948	0.000245075	5.27006e-05	0.105767	TRUE
Neutrophil count || id:GCST90002351	Crohn's disease || id:ebi-a-GCST004132	ENSG00000071054	HGNC:6866	MAP4K4	mitogen-activated protein kinase kinase kinase kinase 4	9448	O95819	0.000104799	4.44615e-05	0.491691	TRUE
Neutrophil count || id:GCST90002351	Crohn's disease || id:ebi-a-GCST004132	ENSG00000005381	HGNC:7218	MPO	myeloperoxidase	4353	P05164	0.000745287	4.18654e-05	5.97157e-05	TRUE
Neutrophil count || id:GCST90002351	Crohn's disease || id:ebi-a-GCST004132	ENSG00000198793	HGNC:3942	MTOR	mechanistic target of rapamycin kinase	2475	P42345	6.41372e-05	0.000215757	0.198083	FALSE
Neutrophil count || id:GCST90002351	Crohn's disease || id:ebi-a-GCST004132	ENSG00000162711	HGNC:16400	NLRP3	NLR family pyrin domain containing 3	114548	Q96P20	9.63694e-05	2.19454e-09	0.0598148	TRUE
Neutrophil count || id:GCST90002351	Crohn's disease || id:ebi-a-GCST004132	ENSG00000159339	HGNC:18368	PADI4	peptidyl arginine deiminase 4	23569	Q9UM07	6.82367e-05	0.000248815	0.147731	FALSE
Neutrophil count || id:GCST90002351	Crohn's disease || id:ebi-a-GCST004132	ENSG00000172572	HGNC:8778	PDE3A	phosphodiesterase 3A	5139	Q14432	6.79901e-05	1.56494e-06	0.177822	TRUE
Neutrophil count || id:GCST90002351	Crohn's disease || id:ebi-a-GCST004132	ENSG00000184588	HGNC:8781	PDE4B	phosphodiesterase 4B	5142	Q07343	0.000412551	3.80795e-05	0.00643858	TRUE
Neutrophil count || id:GCST90002351	Crohn's disease || id:ebi-a-GCST004132	ENSG00000138735	HGNC:8784	PDE5A	phosphodiesterase 5A	8654	O76074	6.28568e-05	0.000103303	0.666684	FALSE
Neutrophil count || id:GCST90002351	Crohn's disease || id:ebi-a-GCST004132	ENSG00000139515	HGNC:6107	PDX1	pancreatic and duodenal homeobox 1	3651	P52945	0.000112756	1.15647e-05	0.164362	TRUE
Neutrophil count || id:GCST90002351	Crohn's disease || id:ebi-a-GCST004132	ENSG00000112033	HGNC:9235	PPARD	peroxisome proliferator activated receptor delta	5467	Q03181	0.000102403	1.10324e-05	0.190323	TRUE
Neutrophil count || id:GCST90002351	Crohn's disease || id:ebi-a-GCST004132	ENSG00000160801	HGNC:9608	PTH1R	parathyroid hormone 1 receptor	5745	Q03431	8.30716e-05	2.77239e-06	0.15126	TRUE
Neutrophil count || id:GCST90002351	Crohn's disease || id:ebi-a-GCST004132	ENSG00000179295	HGNC:9644	PTPN11	protein tyrosine phosphatase non-receptor type 11	5781	Q06124	0.000319093	0.000659602	0.131788	FALSE
Neutrophil count || id:GCST90002351	Crohn's disease || id:ebi-a-GCST004132	ENSG00000115828	HGNC:9753	QPCT	glutaminyl-peptide cyclotransferase	25797	Q16769	9.09136e-05	3.42301e-05	0.477844	TRUE
Neutrophil count || id:GCST90002351	Crohn's disease || id:ebi-a-GCST004132	ENSG00000136238	HGNC:9801	RAC1	Rac family small GTPase 1	5879	P63000	9.57625e-05	7.72188e-05	0.847467	TRUE
Neutrophil count || id:GCST90002351	Crohn's disease || id:ebi-a-GCST004132	ENSG00000131759	HGNC:9864	RARA	retinoic acid receptor alpha	5914	P10276	7.01197e-05	4.67179e-06	0.23139	TRUE
Neutrophil count || id:GCST90002351	Crohn's disease || id:ebi-a-GCST004132	ENSG00000162924	HGNC:9954	REL	REL proto-oncogene, NF-kB subunit	5966	Q04864	8.66912e-05	0.000197935	0.359279	FALSE
Neutrophil count || id:GCST90002351	Crohn's disease || id:ebi-a-GCST004132	ENSG00000204231	HGNC:10478	RXRB	retinoid X receptor beta	6257	P28702	8.71414e-05	1.21157e-05	0.2594	TRUE
Neutrophil count || id:GCST90002351	Crohn's disease || id:ebi-a-GCST004132	ENSG00000163220	HGNC:10499	S100A9	S100 calcium binding protein A9	6280	P06702	6.35924e-05	1.62908e-05	0.448028	TRUE
Neutrophil count || id:GCST90002351	Crohn's disease || id:ebi-a-GCST004132	ENSG00000267534	HGNC:3169	S1PR2	sphingosine-1-phosphate receptor 2	9294	O95136	0.000227068	7.83281e-06	0.0180817	TRUE
Neutrophil count || id:GCST90002351	Crohn's disease || id:ebi-a-GCST004132	ENSG00000125910	HGNC:3170	S1PR4	sphingosine-1-phosphate receptor 4	8698	O95977	0.00120422	0.000181631	4.28964e-05	TRUE
Neutrophil count || id:GCST90002351	Crohn's disease || id:ebi-a-GCST004132	ENSG00000180739	HGNC:14299	S1PR5	sphingosine-1-phosphate receptor 5	53637	Q9H228	6.59034e-05	6.95042e-06	0.29095	TRUE
Neutrophil count || id:GCST90002351	Crohn's disease || id:ebi-a-GCST004132	ENSG00000007908	HGNC:10718	SELE	selectin E	6401	P16581	7.11695e-05	0.000340277	0.0537578	FALSE
Neutrophil count || id:GCST90002351	Crohn's disease || id:ebi-a-GCST004132	ENSG00000197632	HGNC:8584	SERPINB2	serpin family B member 2	5055	P05120	6.27475e-05	6.0657e-05	0.979548	TRUE
Neutrophil count || id:GCST90002351	Crohn's disease || id:ebi-a-GCST004132	ENSG00000117601	HGNC:775	SERPINC1	serpin family C member 1	462	P01008	6.37483e-05	9.07167e-06	0.33811	TRUE
Neutrophil count || id:GCST90002351	Crohn's disease || id:ebi-a-GCST004132	ENSG00000096717	HGNC:14929	SIRT1	sirtuin 1	23411	Q96EB6	9.44347e-05	0.000156838	0.588807	FALSE
Neutrophil count || id:GCST90002351	Crohn's disease || id:ebi-a-GCST004132	ENSG00000117394	HGNC:11005	SLC2A1	solute carrier family 2 member 1	6513	P11166	0.000173031	1.78702e-05	0.0854668	TRUE
Neutrophil count || id:GCST90002351	Crohn's disease || id:ebi-a-GCST004132	ENSG00000108576	HGNC:11050	SLC6A4	solute carrier family 6 member 4	6532	P31645	0.000174851	2.66794e-06	0.0255616	TRUE
Neutrophil count || id:GCST90002351	Crohn's disease || id:ebi-a-GCST004132	ENSG00000063176	HGNC:18859	SPHK2	sphingosine kinase 2	56848	Q9NRA0	0.000118169	4.6243e-05	0.432939	TRUE
Neutrophil count || id:GCST90002351	Crohn's disease || id:ebi-a-GCST004132	ENSG00000168610	HGNC:11364	STAT3	signal transducer and activator of transcription 3	6774	P40763	7.77554e-05	5.13399e-05	0.75018	TRUE
Neutrophil count || id:GCST90002351	Crohn's disease || id:ebi-a-GCST004132	ENSG00000173757	HGNC:11367	STAT5B	signal transducer and activator of transcription 5B	6777	P51692	6.35821e-05	0.000100517	0.692603	FALSE
Neutrophil count || id:GCST90002351	Crohn's disease || id:ebi-a-GCST004132	ENSG00000159164	HGNC:20566	SV2A	synaptic vesicle glycoprotein 2A	9900	Q7L0J3	8.2541e-05	1.81061e-05	0.352104	TRUE
Neutrophil count || id:GCST90002351	Crohn's disease || id:ebi-a-GCST004132	ENSG00000162298	HGNC:20738	SYVN1	synoviolin 1	84447	Q86TM6	6.6299e-05	3.30885e-05	0.645181	TRUE
Neutrophil count || id:GCST90002351	Crohn's disease || id:ebi-a-GCST004132	ENSG00000164362	HGNC:11730	TERT	telomerase reverse transcriptase	7015	O14746	0.000161604	0.000115391	0.70423	TRUE
Neutrophil count || id:GCST90002351	Crohn's disease || id:ebi-a-GCST004132	ENSG00000145850	HGNC:25132	TIMD4	T cell immunoglobulin and mucin domain containing 4	91937	Q96H15	0.000120382	5.43103e-05	0.487671	TRUE
Neutrophil count || id:GCST90002351	Crohn's disease || id:ebi-a-GCST004132	ENSG00000232810	HGNC:11892	TNF	tumor necrosis factor	7124	P01375	0.000184296	0.000492341	0.0969547	FALSE
Neutrophil count || id:GCST90002351	Crohn's disease || id:ebi-a-GCST004132	ENSG00000240505	HGNC:18153	TNFRSF13B	TNF receptor superfamily member 13B	23495	O14836	6.80504e-05	1.25943e-05	0.365185	TRUE
Neutrophil count || id:GCST90002351	Crohn's disease || id:ebi-a-GCST004132	ENSG00000131747	HGNC:11989	TOP2A	DNA topoisomerase II alpha	7153	P11388	0.000184443	7.35158e-06	0.0362518	TRUE
Neutrophil count || id:GCST90002351	Crohn's disease || id:ebi-a-GCST004132	ENSG00000196230	HGNC:20778	TUBB	tubulin beta class I	203068	P07437	0.000299372	0.000525624	0.278418	FALSE
Neutrophil count || id:GCST90002351	Crohn's disease || id:ebi-a-GCST004132	ENSG00000107738	HGNC:30085	VSIR	V-set immunoregulatory receptor	64115	Q9H7M9	0.000201056	5.08652e-05	0.17453	TRUE
Neutrophil count || id:GCST90002351	Crohn's disease || id:ebi-a-GCST004132	ENSG00000082898	HGNC:12825	XPO1	exportin 1	7514	O14980	0.000241433	0.000201018	0.793279	TRUE
Neutrophil count || id:GCST90002351	Crohn's disease || id:ebi-a-GCST004132	ENSG00000137693	HGNC:16262	YAP1	Yes1 associated transcriptional regulator	10413	P46937	7.45499e-05	4.95281e-05	0.758393	TRUE
Neutrophil count || id:GCST90002351	Inflammatory bowel disease || id:ebi-a-GCST004131	ENSG00000085563	HGNC:40	ABCB1	ATP binding cassette subfamily B member 1	5243	P08183	6.46853e-05	4.23871e-05	0.723719	TRUE
Neutrophil count || id:GCST90002351	Inflammatory bowel disease || id:ebi-a-GCST004131	ENSG00000149451	HGNC:15478	ADAM33	ADAM metallopeptidase domain 33	80332	Q9BZ11	6.36128e-05	7.1785e-06	0.221733	TRUE
Neutrophil count || id:GCST90002351	Inflammatory bowel disease || id:ebi-a-GCST004131	ENSG00000168615	HGNC:216	ADAM9	ADAM metallopeptidase domain 9	8754	Q13443	6.31298e-05	1.54312e-06	0.121993	TRUE
Neutrophil count || id:GCST90002351	Inflammatory bowel disease || id:ebi-a-GCST004131	ENSG00000158859	HGNC:220	ADAMTS4	ADAM metallopeptidase with thrombospondin type 1 motif 4	9507	O75173	0.000153725	0.00015724	0.974055	FALSE
Neutrophil count || id:GCST90002351	Inflammatory bowel disease || id:ebi-a-GCST004131	ENSG00000123146	HGNC:1711	ADGRE5	adhesion G protein-coupled receptor E5	976	P48960	7.2396e-05	5.89496e-11	0.0498557	TRUE
Neutrophil count || id:GCST90002351	Inflammatory bowel disease || id:ebi-a-GCST004131	ENSG00000170425	HGNC:264	ADORA2B	adenosine A2b receptor	136	P29275	0.000636077	3.00367e-06	5.96749e-08	TRUE
Neutrophil count || id:GCST90002351	Inflammatory bowel disease || id:ebi-a-GCST004131	ENSG00000169252	HGNC:286	ADRB2	adrenoceptor beta 2	154	P07550	0.000208154	2.83912e-05	0.0357819	TRUE
Neutrophil count || id:GCST90002351	Inflammatory bowel disease || id:ebi-a-GCST004131	ENSG00000204305	HGNC:320	AGER	advanced glycosylation end-product specific receptor	177	Q15109	0.000720123	0.000211183	0.0045179	TRUE
Neutrophil count || id:GCST90002351	Inflammatory bowel disease || id:ebi-a-GCST004131	ENSG00000142208	HGNC:391	AKT1	AKT serine/threonine kinase 1	207	P31749	8.65514e-05	0.00019433	0.284671	FALSE
Neutrophil count || id:GCST90002351	Inflammatory bowel disease || id:ebi-a-GCST004131	ENSG00000163631	HGNC:399	ALB	albumin	213	P02768	7.3051e-05	3.88419e-06	0.129226	TRUE
Neutrophil count || id:GCST90002351	Inflammatory bowel disease || id:ebi-a-GCST004131	ENSG00000156273	HGNC:935	BACH1	BTB domain and CNC homolog 1	571	O14867	7.05547e-05	0.000229786	0.118873	FALSE
Neutrophil count || id:GCST90002351	Inflammatory bowel disease || id:ebi-a-GCST004131	ENSG00000171791	HGNC:990	BCL2	BCL2 apoptosis regulator	596	P10415	8.20433e-05	1.87597e-05	0.275512	TRUE
Neutrophil count || id:GCST90002351	Inflammatory bowel disease || id:ebi-a-GCST004131	ENSG00000101425	HGNC:1095	BPI	bactericidal permeability increasing protein	671	P17213	6.30308e-05	3.68347e-06	0.164882	TRUE
Neutrophil count || id:GCST90002351	Inflammatory bowel disease || id:ebi-a-GCST004131	ENSG00000204256	HGNC:1103	BRD2	bromodomain containing 2	6046	P25440	0.000200855	3.9001e-06	0.00489036	TRUE
Neutrophil count || id:GCST90002351	Inflammatory bowel disease || id:ebi-a-GCST004131	ENSG00000174059	HGNC:1662	CD34	CD34 molecule	947	P28906	0.000137334	1.76005e-06	0.0165021	TRUE
Neutrophil count || id:GCST90002351	Inflammatory bowel disease || id:ebi-a-GCST004131	ENSG00000198851	HGNC:1674	CD3E	CD3 epsilon subunit of T-cell receptor complex	916	P07766	9.64293e-05	7.98763e-05	0.83866	TRUE
Neutrophil count || id:GCST90002351	Inflammatory bowel disease || id:ebi-a-GCST004131	ENSG00000105810	HGNC:1777	CDK6	cyclin dependent kinase 6	1021	Q00534	0.00178298	0.00015793	7.49945e-12	TRUE
Neutrophil count || id:GCST90002351	Inflammatory bowel disease || id:ebi-a-GCST004131	ENSG00000134058	HGNC:1778	CDK7	cyclin dependent kinase 7	1022	P50613	0.000232197	3.62489e-07	0.000733417	TRUE
Neutrophil count || id:GCST90002351	Inflammatory bowel disease || id:ebi-a-GCST004131	ENSG00000124762	HGNC:1784	CDKN1A	cyclin dependent kinase inhibitor 1A	1026	P38936	0.000135294	2.30663e-05	0.115136	TRUE
Neutrophil count || id:GCST90002351	Inflammatory bowel disease || id:ebi-a-GCST004131	ENSG00000183765	HGNC:16627	CHEK2	checkpoint kinase 2	11200	O96017	0.000107528	3.30705e-05	0.286584	TRUE
Neutrophil count || id:GCST90002351	Inflammatory bowel disease || id:ebi-a-GCST004131	ENSG00000104938	HGNC:13523	CLEC4M	C-type lectin domain family 4 member M	10332	Q9H2X3	0.000268136	6.93721e-07	0.000335976	TRUE
Neutrophil count || id:GCST90002351	Inflammatory bowel disease || id:ebi-a-GCST004131	ENSG00000120088	HGNC:2357	CRHR1	corticotropin releasing hormone receptor 1	1394	P34998	0.000207245	0.000110958	0.372831	TRUE
Neutrophil count || id:GCST90002351	Inflammatory bowel disease || id:ebi-a-GCST004131	ENSG00000182578	HGNC:2433	CSF1R	colony stimulating factor 1 receptor	1436	P07333	6.76459e-05	7.72541e-07	0.090131	TRUE
Neutrophil count || id:GCST90002351	Inflammatory bowel disease || id:ebi-a-GCST004131	ENSG00000119535	HGNC:2439	CSF3R	colony stimulating factor 3 receptor	1441	Q99062	0.000494713	9.42771e-06	9.70078e-06	TRUE
Neutrophil count || id:GCST90002351	Inflammatory bowel disease || id:ebi-a-GCST004131	ENSG00000164733	HGNC:2527	CTSB	cathepsin B	1508	P07858	7.25479e-05	9.30979e-06	0.207266	TRUE
Neutrophil count || id:GCST90002351	Inflammatory bowel disease || id:ebi-a-GCST004131	ENSG00000163739	HGNC:4602	CXCL1	C-X-C motif chemokine ligand 1	2919	P09341	0.000247	2.70551e-05	0.0152645	TRUE
Neutrophil count || id:GCST90002351	Inflammatory bowel disease || id:ebi-a-GCST004131	ENSG00000081041	HGNC:4603	CXCL2	C-X-C motif chemokine ligand 2	2920	P19875	0.000140957	5.14293e-06	0.0266962	TRUE
Neutrophil count || id:GCST90002351	Inflammatory bowel disease || id:ebi-a-GCST004131	ENSG00000169429	HGNC:6025	CXCL8	C-X-C motif chemokine ligand 8	3576	P10145	0.000901087	6.25811e-05	3.35765e-07	TRUE
Neutrophil count || id:GCST90002351	Inflammatory bowel disease || id:ebi-a-GCST004131	ENSG00000180871	HGNC:6027	CXCR2	C-X-C motif chemokine receptor 2	3579	P25025	0.00136992	6.81121e-06	2.01288e-15	TRUE
Neutrophil count || id:GCST90002351	Inflammatory bowel disease || id:ebi-a-GCST004131	ENSG00000130816	HGNC:2976	DNMT1	DNA methyltransferase 1	1786	P26358	0.000234391	3.3978e-08	0.000483536	TRUE
Neutrophil count || id:GCST90002351	Inflammatory bowel disease || id:ebi-a-GCST004131	ENSG00000197635	HGNC:3009	DPP4	dipeptidyl peptidase 4	1803	P27487	0.000108006	6.31798e-05	0.572835	TRUE
Neutrophil count || id:GCST90002351	Inflammatory bowel disease || id:ebi-a-GCST004131	ENSG00000157540	HGNC:3091	DYRK1A	dual specificity tyrosine phosphorylation regulated kinase 1A	1859	Q13627	0.000125226	1.87442e-05	0.113438	TRUE
Neutrophil count || id:GCST90002351	Inflammatory bowel disease || id:ebi-a-GCST004131	ENSG00000074800	HGNC:3350	ENO1	enolase 1	2023	P06733	6.62401e-05	6.17999e-05	0.94895	TRUE
Neutrophil count || id:GCST90002351	Inflammatory bowel disease || id:ebi-a-GCST004131	ENSG00000242950	HGNC:13525	ERVW-1	endogenous retrovirus group W member 1, envelope	30816	Q9UQF0	0.000119653	1.2598e-05	0.0882347	TRUE
Neutrophil count || id:GCST90002351	Inflammatory bowel disease || id:ebi-a-GCST004131	ENSG00000149485	HGNC:3574	FADS1	fatty acid desaturase 1	3992	O60427	0.000284874	0.000229832	0.691778	TRUE
Neutrophil count || id:GCST90002351	Inflammatory bowel disease || id:ebi-a-GCST004131	ENSG00000078098	HGNC:3590	FAP	fibroblast activation protein alpha	2191	Q12884	9.90539e-05	0.000216113	0.273266	FALSE
Neutrophil count || id:GCST90002351	Inflammatory bowel disease || id:ebi-a-GCST004131	ENSG00000026103	HGNC:11920	FAS	Fas cell surface death receptor	355	P25445	7.64844e-05	6.11351e-06	0.147835	TRUE
Neutrophil count || id:GCST90002351	Inflammatory bowel disease || id:ebi-a-GCST004131	ENSG00000143226	HGNC:3616	FCGR2A	Fc gamma receptor IIa	2212	P12318	6.32313e-05	5.65159e-06	0.198418	TRUE
Neutrophil count || id:GCST90002351	Inflammatory bowel disease || id:ebi-a-GCST004131	ENSG00000072694	HGNC:3618	FCGR2B	Fc gamma receptor IIb	2213	P31994	0.000106898	0.00040325	0.0245768	FALSE
Neutrophil count || id:GCST90002351	Inflammatory bowel disease || id:ebi-a-GCST004131	ENSG00000203747	HGNC:3619	FCGR3A	Fc gamma receptor IIIa	2214	P08637	0.000181219	5.34681e-05	0.15594	TRUE
Neutrophil count || id:GCST90002351	Inflammatory bowel disease || id:ebi-a-GCST004131	ENSG00000162747	HGNC:3620	FCGR3B	Fc gamma receptor IIIb	2215	O75015	0.000105182	5.93518e-05	0.556031	TRUE
Neutrophil count || id:GCST90002351	Inflammatory bowel disease || id:ebi-a-GCST004131	ENSG00000102755	HGNC:3763	FLT1	fms related receptor tyrosine kinase 1	2321	P17948	6.61058e-05	6.64878e-06	0.200233	TRUE
Neutrophil count || id:GCST90002351	Inflammatory bowel disease || id:ebi-a-GCST004131	ENSG00000122025	HGNC:3765	FLT3	fms related receptor tyrosine kinase 3	2322	P36888	0.000325718	2.00165e-06	0.00012422	TRUE
Neutrophil count || id:GCST90002351	Inflammatory bowel disease || id:ebi-a-GCST004131	ENSG00000150907	HGNC:3819	FOXO1	forkhead box O1	2308	Q12778	8.45461e-05	5.7794e-06	0.117184	TRUE
Neutrophil count || id:GCST90002351	Inflammatory bowel disease || id:ebi-a-GCST004131	ENSG00000204681	HGNC:4070	GABBR1	gamma-aminobutyric acid type B receptor subunit 1	2550	Q9UBS5	0.000827551	0.000170651	0.000289487	TRUE
Neutrophil count || id:GCST90002351	Inflammatory bowel disease || id:ebi-a-GCST004131	ENSG00000179921	HGNC:19680	GPBAR1	G protein-coupled bile acid receptor 1	151306	Q8TDU6	0.000177731	0.000418725	0.0998379	FALSE
Neutrophil count || id:GCST90002351	Inflammatory bowel disease || id:ebi-a-GCST004131	ENSG00000082701	HGNC:4617	GSK3B	glycogen synthase kinase 3 beta	2932	P49841	0.000103397	1.13348e-07	0.0233132	TRUE
Neutrophil count || id:GCST90002351	Inflammatory bowel disease || id:ebi-a-GCST004131	ENSG00000169919	HGNC:4696	GUSB	glucuronidase beta	2990	P08236	0.000155908	0.000109295	0.639206	TRUE
Neutrophil count || id:GCST90002351	Inflammatory bowel disease || id:ebi-a-GCST004131	ENSG00000135077	HGNC:18437	HAVCR2	hepatitis A virus cellular receptor 2	84868	Q8TDQ0	7.47943e-05	1.05971e-05	0.213419	TRUE
Neutrophil count || id:GCST90002351	Inflammatory bowel disease || id:ebi-a-GCST004131	ENSG00000196735	HGNC:4942	HLA-DQA1	major histocompatibility complex, class II, DQ alpha 1	3117	P01909	0.00128593	0.00198493	0.0445754	FALSE
Neutrophil count || id:GCST90002351	Inflammatory bowel disease || id:ebi-a-GCST004131	ENSG00000196126	HGNC:4948	HLA-DRB1	major histocompatibility complex, class II, DR beta 1	3123	P01911	0.000856083	0.00289353	1.43026e-08	FALSE
Neutrophil count || id:GCST90002351	Inflammatory bowel disease || id:ebi-a-GCST004131	ENSG00000164270	HGNC:5299	HTR4	5-hydroxytryptamine receptor 4	3360	Q13639	6.74056e-05	4.09435e-07	0.0807263	TRUE
Neutrophil count || id:GCST90002351	Inflammatory bowel disease || id:ebi-a-GCST004131	ENSG00000090339	HGNC:5344	ICAM1	intercellular adhesion molecule 1	3383	P05362	0.000134695	0.00020679	0.52207	FALSE
Neutrophil count || id:GCST90002351	Inflammatory bowel disease || id:ebi-a-GCST004131	ENSG00000177663	HGNC:5985	IL17RA	interleukin 17 receptor A	23765	Q96F46	0.000237711	4.39733e-05	0.0426288	TRUE
Neutrophil count || id:GCST90002351	Inflammatory bowel disease || id:ebi-a-GCST004131	ENSG00000125538	HGNC:5992	IL1B	interleukin 1 beta	3553	P01584	0.000185535	7.10058e-06	0.0114769	TRUE
Neutrophil count || id:GCST90002351	Inflammatory bowel disease || id:ebi-a-GCST004131	ENSG00000136689	HGNC:6000	IL1RN	interleukin 1 receptor antagonist	3557	P18510	9.74503e-05	3.31819e-05	0.342856	TRUE
Neutrophil count || id:GCST90002351	Inflammatory bowel disease || id:ebi-a-GCST004131	ENSG00000125571	HGNC:15563	IL37	interleukin 37	27178	Q9NZH6	0.000167176	4.17397e-06	0.012015	TRUE
Neutrophil count || id:GCST90002351	Inflammatory bowel disease || id:ebi-a-GCST004131	ENSG00000136244	HGNC:6018	IL6	interleukin 6	3569	P05231	8.64162e-05	0.000133456	0.602661	FALSE
Neutrophil count || id:GCST90002351	Inflammatory bowel disease || id:ebi-a-GCST004131	ENSG00000143195	HGNC:18131	ILDR2	immunoglobulin like domain containing receptor 2	387597	Q71H61	0.000159509	7.35523e-05	0.349672	TRUE
Neutrophil count || id:GCST90002351	Inflammatory bowel disease || id:ebi-a-GCST004131	ENSG00000168918	HGNC:6079	INPP5D	inositol polyphosphate-5-phosphatase D	3635	Q92835	8.71098e-05	6.31332e-06	0.115585	TRUE
Neutrophil count || id:GCST90002351	Inflammatory bowel disease || id:ebi-a-GCST004131	ENSG00000115232	HGNC:6140	ITGA4	integrin subunit alpha 4	3676	P13612	0.00026389	0.000784243	0.00664148	FALSE
Neutrophil count || id:GCST90002351	Inflammatory bowel disease || id:ebi-a-GCST004131	ENSG00000005844	HGNC:6148	ITGAL	integrin subunit alpha L	3683	P20701	0.000213855	0.000304785	0.513085	FALSE
Neutrophil count || id:GCST90002351	Inflammatory bowel disease || id:ebi-a-GCST004131	ENSG00000096968	HGNC:6192	JAK2	Janus kinase 2	3717	O60674	0.000103129	0.00145907	9.56963e-11	FALSE
Neutrophil count || id:GCST90002351	Inflammatory bowel disease || id:ebi-a-GCST004131	ENSG00000157404	HGNC:6342	KIT	KIT proto-oncogene, receptor tyrosine kinase	3815	P10721	0.000256166	2.7091e-05	0.0127053	TRUE
Neutrophil count || id:GCST90002351	Inflammatory bowel disease || id:ebi-a-GCST004131	ENSG00000116678	HGNC:6554	LEPR	leptin receptor	3953	P48357	0.000502829	2.35333e-05	5.01606e-05	TRUE
Neutrophil count || id:GCST90002351	Inflammatory bowel disease || id:ebi-a-GCST004131	ENSG00000226979	HGNC:6709	LTA	lymphotoxin alpha	4049	P01374	0.000371904	0.000141606	0.0883566	TRUE
Neutrophil count || id:GCST90002351	Inflammatory bowel disease || id:ebi-a-GCST004131	ENSG00000254087	HGNC:6735	LYN	LYN proto-oncogene, Src family tyrosine kinase	4067	P07948	0.000245075	5.21911e-06	0.00203674	TRUE
Neutrophil count || id:GCST90002351	Inflammatory bowel disease || id:ebi-a-GCST004131	ENSG00000071054	HGNC:6866	MAP4K4	mitogen-activated protein kinase kinase kinase kinase 4	9448	O95819	0.000104799	1.75004e-06	0.0397257	TRUE
Neutrophil count || id:GCST90002351	Inflammatory bowel disease || id:ebi-a-GCST004131	ENSG00000005381	HGNC:7218	MPO	myeloperoxidase	4353	P05164	0.000625618	1.36489e-05	8.68851e-07	TRUE
Neutrophil count || id:GCST90002351	Inflammatory bowel disease || id:ebi-a-GCST004131	ENSG00000198793	HGNC:3942	MTOR	mechanistic target of rapamycin kinase	2475	P42345	6.41372e-05	4.99602e-05	0.828253	TRUE
Neutrophil count || id:GCST90002351	Inflammatory bowel disease || id:ebi-a-GCST004131	ENSG00000162711	HGNC:16400	NLRP3	NLR family pyrin domain containing 3	114548	Q96P20	9.63694e-05	8.71009e-06	0.113208	TRUE
Neutrophil count || id:GCST90002351	Inflammatory bowel disease || id:ebi-a-GCST004131	ENSG00000159339	HGNC:18368	PADI4	peptidyl arginine deiminase 4	23569	Q9UM07	6.82367e-05	7.14538e-05	0.964579	FALSE
Neutrophil count || id:GCST90002351	Inflammatory bowel disease || id:ebi-a-GCST004131	ENSG00000172572	HGNC:8778	PDE3A	phosphodiesterase 3A	5139	Q14432	6.79901e-05	3.74426e-07	0.0782158	TRUE
Neutrophil count || id:GCST90002351	Inflammatory bowel disease || id:ebi-a-GCST004131	ENSG00000184588	HGNC:8781	PDE4B	phosphodiesterase 4B	5142	Q07343	0.000412551	1.32285e-05	0.000119389	TRUE
Neutrophil count || id:GCST90002351	Inflammatory bowel disease || id:ebi-a-GCST004131	ENSG00000138735	HGNC:8784	PDE5A	phosphodiesterase 5A	8654	O76074	6.28568e-05	5.5545e-07	0.0974916	TRUE
Neutrophil count || id:GCST90002351	Inflammatory bowel disease || id:ebi-a-GCST004131	ENSG00000139515	HGNC:6107	PDX1	pancreatic and duodenal homeobox 1	3651	P52945	0.000112756	2.13599e-07	0.0191199	TRUE
Neutrophil count || id:GCST90002351	Inflammatory bowel disease || id:ebi-a-GCST004131	ENSG00000112033	HGNC:9235	PPARD	peroxisome proliferator activated receptor delta	5467	Q03181	0.000102403	2.59686e-07	0.0266189	TRUE
Neutrophil count || id:GCST90002351	Inflammatory bowel disease || id:ebi-a-GCST004131	ENSG00000160801	HGNC:9608	PTH1R	parathyroid hormone 1 receptor	5745	Q03431	8.30716e-05	1.28709e-05	0.202283	TRUE
Neutrophil count || id:GCST90002351	Inflammatory bowel disease || id:ebi-a-GCST004131	ENSG00000179295	HGNC:9644	PTPN11	protein tyrosine phosphatase non-receptor type 11	5781	Q06124	0.000319093	0.000658012	0.0722285	FALSE
Neutrophil count || id:GCST90002351	Inflammatory bowel disease || id:ebi-a-GCST004131	ENSG00000115828	HGNC:9753	QPCT	glutaminyl-peptide cyclotransferase	25797	Q16769	9.09136e-05	3.8663e-08	0.0312096	TRUE
Neutrophil count || id:GCST90002351	Inflammatory bowel disease || id:ebi-a-GCST004131	ENSG00000136238	HGNC:9801	RAC1	Rac family small GTPase 1	5879	P63000	9.57625e-05	8.30956e-05	0.877123	TRUE
Neutrophil count || id:GCST90002351	Inflammatory bowel disease || id:ebi-a-GCST004131	ENSG00000131759	HGNC:9864	RARA	retinoic acid receptor alpha	5914	P10276	7.01197e-05	3.29597e-05	0.543592	TRUE
Neutrophil count || id:GCST90002351	Inflammatory bowel disease || id:ebi-a-GCST004131	ENSG00000162924	HGNC:9954	REL	REL proto-oncogene, NF-kB subunit	5966	Q04864	8.66912e-05	0.000624247	0.000297867	FALSE
Neutrophil count || id:GCST90002351	Inflammatory bowel disease || id:ebi-a-GCST004131	ENSG00000204231	HGNC:10478	RXRB	retinoid X receptor beta	6257	P28702	8.71414e-05	7.95767e-05	0.923835	TRUE
Neutrophil count || id:GCST90002351	Inflammatory bowel disease || id:ebi-a-GCST004131	ENSG00000163220	HGNC:10499	S100A9	S100 calcium binding protein A9	6280	P06702	6.35924e-05	6.78176e-06	0.21536	TRUE
Neutrophil count || id:GCST90002351	Inflammatory bowel disease || id:ebi-a-GCST004131	ENSG00000267534	HGNC:3169	S1PR2	sphingosine-1-phosphate receptor 2	9294	O95136	0.000227068	5.82151e-07	0.000964787	TRUE
Neutrophil count || id:GCST90002351	Inflammatory bowel disease || id:ebi-a-GCST004131	ENSG00000125910	HGNC:3170	S1PR4	sphingosine-1-phosphate receptor 4	8698	O95977	0.00120422	4.65931e-05	1.24168e-10	TRUE
Neutrophil count || id:GCST90002351	Inflammatory bowel disease || id:ebi-a-GCST004131	ENSG00000180739	HGNC:14299	S1PR5	sphingosine-1-phosphate receptor 5	53637	Q9H228	6.59034e-05	1.36018e-05	0.306762	TRUE
Neutrophil count || id:GCST90002351	Inflammatory bowel disease || id:ebi-a-GCST004131	ENSG00000007908	HGNC:10718	SELE	selectin E	6401	P16581	7.11695e-05	0.000294492	0.0441048	FALSE
Neutrophil count || id:GCST90002351	Inflammatory bowel disease || id:ebi-a-GCST004131	ENSG00000197632	HGNC:8584	SERPINB2	serpin family B member 2	5055	P05120	6.27475e-05	0.000114759	0.51958	FALSE
Neutrophil count || id:GCST90002351	Inflammatory bowel disease || id:ebi-a-GCST004131	ENSG00000117601	HGNC:775	SERPINC1	serpin family C member 1	462	P01008	6.37483e-05	8.65554e-07	0.103659	TRUE
Neutrophil count || id:GCST90002351	Inflammatory bowel disease || id:ebi-a-GCST004131	ENSG00000096717	HGNC:14929	SIRT1	sirtuin 1	23411	Q96EB6	9.44347e-05	6.60503e-05	0.713631	TRUE
Neutrophil count || id:GCST90002351	Inflammatory bowel disease || id:ebi-a-GCST004131	ENSG00000117394	HGNC:11005	SLC2A1	solute carrier family 2 member 1	6513	P11166	0.000173031	1.59056e-05	0.0344517	TRUE
Neutrophil count || id:GCST90002351	Inflammatory bowel disease || id:ebi-a-GCST004131	ENSG00000108576	HGNC:11050	SLC6A4	solute carrier family 6 member 4	6532	P31645	0.000174851	4.8064e-05	0.146692	TRUE
Neutrophil count || id:GCST90002351	Inflammatory bowel disease || id:ebi-a-GCST004131	ENSG00000063176	HGNC:18859	SPHK2	sphingosine kinase 2	56848	Q9NRA0	0.000118169	3.15385e-05	0.225389	TRUE
Neutrophil count || id:GCST90002351	Inflammatory bowel disease || id:ebi-a-GCST004131	ENSG00000168610	HGNC:11364	STAT3	signal transducer and activator of transcription 3	6774	P40763	7.77554e-05	3.03718e-05	0.445508	TRUE
Neutrophil count || id:GCST90002351	Inflammatory bowel disease || id:ebi-a-GCST004131	ENSG00000173757	HGNC:11367	STAT5B	signal transducer and activator of transcription 5B	6777	P51692	6.35821e-05	3.31341e-05	0.608912	TRUE
Neutrophil count || id:GCST90002351	Inflammatory bowel disease || id:ebi-a-GCST004131	ENSG00000159164	HGNC:20566	SV2A	synaptic vesicle glycoprotein 2A	9900	Q7L0J3	8.2541e-05	5.83351e-05	0.738415	TRUE
Neutrophil count || id:GCST90002351	Inflammatory bowel disease || id:ebi-a-GCST004131	ENSG00000162298	HGNC:20738	SYVN1	synoviolin 1	84447	Q86TM6	6.6299e-05	1.94823e-05	0.389674	TRUE
Neutrophil count || id:GCST90002351	Inflammatory bowel disease || id:ebi-a-GCST004131	ENSG00000164362	HGNC:11730	TERT	telomerase reverse transcriptase	7015	O14746	0.000161604	2.67459e-05	0.0818968	TRUE
Neutrophil count || id:GCST90002351	Inflammatory bowel disease || id:ebi-a-GCST004131	ENSG00000145850	HGNC:25132	TIMD4	T cell immunoglobulin and mucin domain containing 4	91937	Q96H15	0.000120382	5.54711e-05	0.416189	TRUE
Neutrophil count || id:GCST90002351	Inflammatory bowel disease || id:ebi-a-GCST004131	ENSG00000232810	HGNC:11892	TNF	tumor necrosis factor	7124	P01375	0.000184296	1.75145e-06	0.00470229	TRUE
Neutrophil count || id:GCST90002351	Inflammatory bowel disease || id:ebi-a-GCST004131	ENSG00000240505	HGNC:18153	TNFRSF13B	TNF receptor superfamily member 13B	23495	O14836	6.80504e-05	7.11679e-05	0.965616	FALSE
Neutrophil count || id:GCST90002351	Inflammatory bowel disease || id:ebi-a-GCST004131	ENSG00000131747	HGNC:11989	TOP2A	DNA topoisomerase II alpha	7153	P11388	0.000184443	5.12553e-05	0.138435	TRUE
Neutrophil count || id:GCST90002351	Inflammatory bowel disease || id:ebi-a-GCST004131	ENSG00000196230	HGNC:20778	TUBB	tubulin beta class I	203068	P07437	0.000299372	0.000168111	0.31698	TRUE
Neutrophil count || id:GCST90002351	Inflammatory bowel disease || id:ebi-a-GCST004131	ENSG00000107738	HGNC:30085	VSIR	V-set immunoregulatory receptor	64115	Q9H7M9	0.000201056	3.98241e-07	0.00177311	TRUE
Neutrophil count || id:GCST90002351	Inflammatory bowel disease || id:ebi-a-GCST004131	ENSG00000082898	HGNC:12825	XPO1	exportin 1	7514	O14980	0.000241433	0.000368869	0.397313	FALSE
Neutrophil count || id:GCST90002351	Inflammatory bowel disease || id:ebi-a-GCST004131	ENSG00000137693	HGNC:16262	YAP1	Yes1 associated transcriptional regulator	10413	P46937	7.45499e-05	2.42188e-05	0.391656	TRUE
Neutrophil percentage of granulocytes || id:ebi-a-GCST004623	Asthma || id:ebi-a-GCST90014325	ENSG00000121989	HGNC:173	ACVR2A	activin A receptor type 2A	92	P27037	0.000175672	8.80468e-08	6.93238e-06	TRUE
Neutrophil percentage of granulocytes || id:ebi-a-GCST004623	Asthma || id:ebi-a-GCST90014325	ENSG00000169252	HGNC:286	ADRB2	adrenoceptor beta 2	154	P07550	0.000512492	2.03627e-07	1.3716e-14	TRUE
Neutrophil percentage of granulocytes || id:ebi-a-GCST004623	Asthma || id:ebi-a-GCST90014325	ENSG00000204305	HGNC:320	AGER	advanced glycosylation end-product specific receptor	177	Q15109	0.000252978	8.94173e-06	7.42123e-06	TRUE
Neutrophil percentage of granulocytes || id:ebi-a-GCST004623	Asthma || id:ebi-a-GCST90014325	ENSG00000171791	HGNC:990	BCL2	BCL2 apoptosis regulator	596	P10415	0.000680487	2.85653e-06	2.53791e-17	TRUE
Neutrophil percentage of granulocytes || id:ebi-a-GCST004623	Asthma || id:ebi-a-GCST90014325	ENSG00000204256	HGNC:1103	BRD2	bromodomain containing 2	6046	P25440	0.000236839	7.84683e-07	4.84381e-07	TRUE
Neutrophil percentage of granulocytes || id:ebi-a-GCST004623	Asthma || id:ebi-a-GCST90014325	ENSG00000091972	HGNC:7203	CD200	CD200 molecule	4345	P41217	0.00026023	2.9259e-05	0.000198785	TRUE
Neutrophil percentage of granulocytes || id:ebi-a-GCST004623	Asthma || id:ebi-a-GCST90014325	ENSG00000163606	HGNC:24235	CD200R1	CD200 receptor 1	131450	Q8TD46	0.000208147	2.55853e-05	0.00115047	TRUE
Neutrophil percentage of granulocytes || id:ebi-a-GCST004623	Asthma || id:ebi-a-GCST90014325	ENSG00000105205	HGNC:2014	CLC	Charcot-Leyden crystal galectin	1178	Q05315	0.000841701	6.09549e-09	1.00368e-23	TRUE
Neutrophil percentage of granulocytes || id:ebi-a-GCST004623	Asthma || id:ebi-a-GCST90014325	ENSG00000120088	HGNC:2357	CRHR1	corticotropin releasing hormone receptor 1	1394	P34998	0.000546034	5.1672e-06	2.48042e-13	TRUE
Neutrophil percentage of granulocytes || id:ebi-a-GCST004623	Asthma || id:ebi-a-GCST90014325	ENSG00000164400	HGNC:2434	CSF2	colony stimulating factor 2	1437	P04141	0.00100054	1.93847e-05	3.37646e-21	TRUE
Neutrophil percentage of granulocytes || id:ebi-a-GCST004623	Asthma || id:ebi-a-GCST90014325	ENSG00000143387	HGNC:2536	CTSK	cathepsin K	1513	P43235	0.000217257	1.08537e-07	5.73665e-07	TRUE
Neutrophil percentage of granulocytes || id:ebi-a-GCST004623	Asthma || id:ebi-a-GCST90014325	ENSG00000163131	HGNC:2545	CTSS	cathepsin S	1520	P25774	0.000238106	3.28223e-08	1.21556e-07	TRUE
Neutrophil percentage of granulocytes || id:ebi-a-GCST004623	Asthma || id:ebi-a-GCST90014325	ENSG00000081041	HGNC:4603	CXCL2	C-X-C motif chemokine ligand 2	2920	P19875	0.000406759	7.06983e-07	1.99396e-11	TRUE
Neutrophil percentage of granulocytes || id:ebi-a-GCST004623	Asthma || id:ebi-a-GCST90014325	ENSG00000169429	HGNC:6025	CXCL8	C-X-C motif chemokine ligand 8	3576	P10145	0.000217741	2.31432e-07	7.30879e-07	TRUE
Neutrophil percentage of granulocytes || id:ebi-a-GCST004623	Asthma || id:ebi-a-GCST90014325	ENSG00000065361	HGNC:3431	ERBB3	erb-b2 receptor tyrosine kinase 3	2065	P21860	0.000241991	0.000118553	0.105281	TRUE
Neutrophil percentage of granulocytes || id:ebi-a-GCST004623	Asthma || id:ebi-a-GCST90014325	ENSG00000168522	HGNC:3782	FNTA	farnesyltransferase, CAAX box, alpha	2339	P49354	0.000179156	6.20081e-08	5.17193e-06	TRUE
Neutrophil percentage of granulocytes || id:ebi-a-GCST004623	Asthma || id:ebi-a-GCST90014325	ENSG00000150907	HGNC:3819	FOXO1	forkhead box O1	2308	Q12778	0.000244314	1.47852e-05	4.32691e-05	TRUE
Neutrophil percentage of granulocytes || id:ebi-a-GCST004623	Asthma || id:ebi-a-GCST90014325	ENSG00000171051	HGNC:3826	FPR1	formyl peptide receptor 1	2357	P21462	0.000196232	3.85136e-05	0.00678407	TRUE
Neutrophil percentage of granulocytes || id:ebi-a-GCST004623	Asthma || id:ebi-a-GCST90014325	ENSG00000204681	HGNC:4070	GABBR1	gamma-aminobutyric acid type B receptor subunit 1	2550	Q9UBS5	0.00029542	7.36954e-06	5.11577e-07	TRUE
Neutrophil percentage of granulocytes || id:ebi-a-GCST004623	Asthma || id:ebi-a-GCST90014325	ENSG00000196735	HGNC:4942	HLA-DQA1	major histocompatibility complex, class II, DQ alpha 1	3117	P01909	0.000180427	6.59689e-05	0.0653947	TRUE
Neutrophil percentage of granulocytes || id:ebi-a-GCST004623	Asthma || id:ebi-a-GCST90014325	ENSG00000196126	HGNC:4948	HLA-DRB1	major histocompatibility complex, class II, DR beta 1	3123	P01911	0.000318754	9.27507e-05	0.0043246	TRUE
Neutrophil percentage of granulocytes || id:ebi-a-GCST004623	Asthma || id:ebi-a-GCST90014325	ENSG00000169194	HGNC:5973	IL13	interleukin 13	3596	P35225	0.000814887	0.000314242	0.00017283	TRUE
Neutrophil percentage of granulocytes || id:ebi-a-GCST004623	Asthma || id:ebi-a-GCST90014325	ENSG00000115607	HGNC:5989	IL18RAP	interleukin 18 receptor accessory protein	8807	O95256	0.00147251	0.000559033	3.13257e-07	TRUE
Neutrophil percentage of granulocytes || id:ebi-a-GCST004623	Asthma || id:ebi-a-GCST90014325	ENSG00000115594	HGNC:5993	IL1R1	interleukin 1 receptor type 1	3554	P14778	0.00121301	0.00045018	2.29012e-06	TRUE
Neutrophil percentage of granulocytes || id:ebi-a-GCST004623	Asthma || id:ebi-a-GCST90014325	ENSG00000115602	HGNC:5998	IL1RL1	interleukin 1 receptor like 1	9173	Q01638	0.00159608	0.000424432	1.82413e-11	TRUE
Neutrophil percentage of granulocytes || id:ebi-a-GCST004623	Asthma || id:ebi-a-GCST90014325	ENSG00000115598	HGNC:5999	IL1RL2	interleukin 1 receptor like 2	8808	Q9HB29	0.000237385	7.71625e-05	0.021552	TRUE
Neutrophil percentage of granulocytes || id:ebi-a-GCST004623	Asthma || id:ebi-a-GCST90014325	ENSG00000164399	HGNC:6011	IL3	interleukin 3	3562	P08700	0.000753607	2.1778e-05	2.62511e-15	TRUE
Neutrophil percentage of granulocytes || id:ebi-a-GCST004623	Asthma || id:ebi-a-GCST90014325	ENSG00000137033	HGNC:16028	IL33	interleukin 33	90865	O95760	0.000225886	4.15597e-05	0.00290031	TRUE
Neutrophil percentage of granulocytes || id:ebi-a-GCST004623	Asthma || id:ebi-a-GCST90014325	ENSG00000113525	HGNC:6016	IL5	interleukin 5	3567	P05113	0.00141798	0.000275682	2.67884e-13	TRUE
Neutrophil percentage of granulocytes || id:ebi-a-GCST004623	Asthma || id:ebi-a-GCST90014325	ENSG00000091181	HGNC:6017	IL5RA	interleukin 5 receptor subunit alpha	3568	Q01344	0.000237859	3.40804e-06	2.4684e-06	TRUE
Neutrophil percentage of granulocytes || id:ebi-a-GCST004623	Asthma || id:ebi-a-GCST90014325	ENSG00000136244	HGNC:6018	IL6	interleukin 6	3569	P05231	0.000183244	8.77248e-05	0.147851	TRUE
Neutrophil percentage of granulocytes || id:ebi-a-GCST004623	Asthma || id:ebi-a-GCST90014325	ENSG00000168685	HGNC:6024	IL7R	interleukin 7 receptor	3575	P16871	0.000288417	9.0152e-05	0.00936645	TRUE
Neutrophil percentage of granulocytes || id:ebi-a-GCST004623	Asthma || id:ebi-a-GCST90014325	ENSG00000168918	HGNC:6079	INPP5D	inositol polyphosphate-5-phosphatase D	3635	Q92835	0.000458773	3.72538e-06	1.35479e-11	TRUE
Neutrophil percentage of granulocytes || id:ebi-a-GCST004623	Asthma || id:ebi-a-GCST90014325	ENSG00000162434	HGNC:6190	JAK1	Janus kinase 1	3716	P23458	0.000293826	1.34572e-05	2.94064e-06	TRUE
Neutrophil percentage of granulocytes || id:ebi-a-GCST004623	Asthma || id:ebi-a-GCST90014325	ENSG00000096968	HGNC:6192	JAK2	Janus kinase 2	3717	O60674	0.000214242	2.15055e-05	0.000521157	TRUE
Neutrophil percentage of granulocytes || id:ebi-a-GCST004623	Asthma || id:ebi-a-GCST90014325	ENSG00000198121	HGNC:3166	LPAR1	lysophosphatidic acid receptor 1	1902	Q92633	0.000280009	6.02264e-06	7.24565e-07	TRUE
Neutrophil percentage of granulocytes || id:ebi-a-GCST004623	Asthma || id:ebi-a-GCST90014325	ENSG00000123384	HGNC:6692	LRP1	LDL receptor related protein 1	4035	Q07954	0.00018359	0.000146643	0.617315	TRUE
Neutrophil percentage of granulocytes || id:ebi-a-GCST004623	Asthma || id:ebi-a-GCST90014325	ENSG00000226979	HGNC:6709	LTA	lymphotoxin alpha	4049	P01374	0.000239624	0.000113733	0.0947413	TRUE
Neutrophil percentage of granulocytes || id:ebi-a-GCST004623	Asthma || id:ebi-a-GCST90014325	ENSG00000109320	HGNC:7794	NFKB1	nuclear factor kappa B subunit 1	4790	P19838	0.000200271	4.18036e-07	2.78804e-06	TRUE
Neutrophil percentage of granulocytes || id:ebi-a-GCST004623	Asthma || id:ebi-a-GCST90014325	ENSG00000197646	HGNC:18731	PDCD1LG2	programmed cell death 1 ligand 2	80380	Q9BQ51	0.000260092	5.79135e-05	0.00312216	TRUE
Neutrophil percentage of granulocytes || id:ebi-a-GCST004623	Asthma || id:ebi-a-GCST90014325	ENSG00000132170	HGNC:9236	PPARG	peroxisome proliferator activated receptor gamma	5468	P37231	0.000319099	3.8419e-05	5.17162e-05	TRUE
Neutrophil percentage of granulocytes || id:ebi-a-GCST004623	Asthma || id:ebi-a-GCST90014325	ENSG00000179295	HGNC:9644	PTPN11	protein tyrosine phosphatase non-receptor type 11	5781	Q06124	0.00172208	2.3449e-05	4.25935e-37	TRUE
Neutrophil percentage of granulocytes || id:ebi-a-GCST004623	Asthma || id:ebi-a-GCST90014325	ENSG00000081237	HGNC:9666	PTPRC	protein tyrosine phosphatase receptor type C	5788	P08575	0.000427151	7.9528e-05	4.5534e-05	TRUE
Neutrophil percentage of granulocytes || id:ebi-a-GCST004623	Asthma || id:ebi-a-GCST90014325	ENSG00000173039	HGNC:9955	RELA	RELA proto-oncogene, NF-kB subunit	5970	Q04206	0.000180571	1.29486e-05	0.000640323	TRUE
Neutrophil percentage of granulocytes || id:ebi-a-GCST004623	Asthma || id:ebi-a-GCST90014325	ENSG00000204231	HGNC:10478	RXRB	retinoid X receptor beta	6257	P28702	0.000247184	4.71584e-06	2.58009e-06	TRUE
Neutrophil percentage of granulocytes || id:ebi-a-GCST004623	Asthma || id:ebi-a-GCST90014325	ENSG00000125910	HGNC:3170	S1PR4	sphingosine-1-phosphate receptor 4	8698	O95977	0.000363756	9.58681e-08	7.49478e-11	TRUE
Neutrophil percentage of granulocytes || id:ebi-a-GCST004623	Asthma || id:ebi-a-GCST90014325	ENSG00000115415	HGNC:11362	STAT1	signal transducer and activator of transcription 1	6772	P42224	0.000209312	5.15702e-09	5.88737e-07	TRUE
Neutrophil percentage of granulocytes || id:ebi-a-GCST004623	Asthma || id:ebi-a-GCST90014325	ENSG00000166888	HGNC:11368	STAT6	signal transducer and activator of transcription 6	6778	P42226	0.000349296	0.000272853	0.451135	TRUE
Neutrophil percentage of granulocytes || id:ebi-a-GCST004623	Asthma || id:ebi-a-GCST90014325	ENSG00000164362	HGNC:11730	TERT	telomerase reverse transcriptase	7015	O14746	0.000177147	6.2301e-06	0.000175441	TRUE
Neutrophil percentage of granulocytes || id:ebi-a-GCST004623	Asthma || id:ebi-a-GCST90014325	ENSG00000120949	HGNC:11923	TNFRSF8	TNF receptor superfamily member 8	943	P28908	0.000253319	8.81028e-05	0.0234639	TRUE
Neutrophil percentage of granulocytes || id:ebi-a-GCST004623	Asthma || id:ebi-a-GCST90014325	ENSG00000145777	HGNC:30743	TSLP	thymic stromal lymphopoietin	85480	Q969D9	0.000401875	5.80726e-05	1.61715e-05	TRUE
Neutrophil percentage of granulocytes || id:ebi-a-GCST004623	Asthma || id:ebi-a-GCST90014325	ENSG00000196230	HGNC:20778	TUBB	tubulin beta class I	203068	P07437	0.000325183	1.4727e-08	5.1346e-10	TRUE
Neutrophil percentage of granulocytes || id:ebi-a-GCST004623	Asthma || id:ebi-a-GCST90014325	ENSG00000115085	HGNC:12858	ZAP70	zeta chain of T cell receptor associated protein kinase 70	7535	P43403	0.000283174	3.4334e-06	2.03661e-07	TRUE
Neutrophil percentage of granulocytes || id:ebi-a-GCST004623	Asthma || id:GCST006862	ENSG00000121989	HGNC:173	ACVR2A	activin A receptor type 2A	92	P27037	0.000175672	1.77839e-10	0.000345552	TRUE
Neutrophil percentage of granulocytes || id:ebi-a-GCST004623	Asthma || id:GCST006862	ENSG00000169252	HGNC:286	ADRB2	adrenoceptor beta 2	154	P07550	0.000512492	3.23345e-06	1.77054e-08	TRUE
Neutrophil percentage of granulocytes || id:ebi-a-GCST004623	Asthma || id:GCST006862	ENSG00000204305	HGNC:320	AGER	advanced glycosylation end-product specific receptor	177	Q15109	0.000252978	4.29082e-06	0.0001848	TRUE
Neutrophil percentage of granulocytes || id:ebi-a-GCST004623	Asthma || id:GCST006862	ENSG00000204256	HGNC:1103	BRD2	bromodomain containing 2	6046	P25440	0.000239711	7.86202e-05	0.0737475	TRUE
Neutrophil percentage of granulocytes || id:ebi-a-GCST004623	Asthma || id:GCST006862	ENSG00000091972	HGNC:7203	CD200	CD200 molecule	4345	P41217	0.00026023	3.54617e-05	0.0059489	TRUE
Neutrophil percentage of granulocytes || id:ebi-a-GCST004623	Asthma || id:GCST006862	ENSG00000163606	HGNC:24235	CD200R1	CD200 receptor 1	131450	Q8TD46	0.000208147	5.97325e-05	0.0702147	TRUE
Neutrophil percentage of granulocytes || id:ebi-a-GCST004623	Asthma || id:GCST006862	ENSG00000105205	HGNC:2014	CLC	Charcot-Leyden crystal galectin	1178	Q05315	0.000841701	1.67071e-05	1.60542e-11	TRUE
Neutrophil percentage of granulocytes || id:ebi-a-GCST004623	Asthma || id:GCST006862	ENSG00000120088	HGNC:2357	CRHR1	corticotropin releasing hormone receptor 1	1394	P34998	0.000546034	9.98433e-06	4.70259e-08	TRUE
Neutrophil percentage of granulocytes || id:ebi-a-GCST004623	Asthma || id:GCST006862	ENSG00000164400	HGNC:2434	CSF2	colony stimulating factor 2	1437	P04141	0.00100054	1.98399e-05	2.02109e-13	TRUE
Neutrophil percentage of granulocytes || id:ebi-a-GCST004623	Asthma || id:GCST006862	ENSG00000143387	HGNC:2536	CTSK	cathepsin K	1513	P43235	0.000216938	1.4002e-06	0.00025129	TRUE
Neutrophil percentage of granulocytes || id:ebi-a-GCST004623	Asthma || id:GCST006862	ENSG00000163131	HGNC:2545	CTSS	cathepsin S	1520	P25774	0.000238106	1.74287e-06	0.000136916	TRUE
Neutrophil percentage of granulocytes || id:ebi-a-GCST004623	Asthma || id:GCST006862	ENSG00000081041	HGNC:4603	CXCL2	C-X-C motif chemokine ligand 2	2920	P19875	0.000406759	1.49894e-05	1.05846e-05	TRUE
Neutrophil percentage of granulocytes || id:ebi-a-GCST004623	Asthma || id:GCST006862	ENSG00000169429	HGNC:6025	CXCL8	C-X-C motif chemokine ligand 8	3576	P10145	0.000203698	1.5549e-08	0.000131503	TRUE
Neutrophil percentage of granulocytes || id:ebi-a-GCST004623	Asthma || id:GCST006862	ENSG00000065361	HGNC:3431	ERBB3	erb-b2 receptor tyrosine kinase 3	2065	P21860	0.000241991	4.46663e-05	0.0164773	TRUE
Neutrophil percentage of granulocytes || id:ebi-a-GCST004623	Asthma || id:GCST006862	ENSG00000150907	HGNC:3819	FOXO1	forkhead box O1	2308	Q12778	0.000240814	2.61693e-05	0.0049295	TRUE
Neutrophil percentage of granulocytes || id:ebi-a-GCST004623	Asthma || id:GCST006862	ENSG00000171051	HGNC:3826	FPR1	formyl peptide receptor 1	2357	P21462	0.000196232	4.05393e-05	0.0388988	TRUE
Neutrophil percentage of granulocytes || id:ebi-a-GCST004623	Asthma || id:GCST006862	ENSG00000204681	HGNC:4070	GABBR1	gamma-aminobutyric acid type B receptor subunit 1	2550	Q9UBS5	0.00029542	0.000111655	0.073505	TRUE
Neutrophil percentage of granulocytes || id:ebi-a-GCST004623	Asthma || id:GCST006862	ENSG00000196735	HGNC:4942	HLA-DQA1	major histocompatibility complex, class II, DQ alpha 1	3117	P01909	0.000273257	0.000117122	0.122849	TRUE
Neutrophil percentage of granulocytes || id:ebi-a-GCST004623	Asthma || id:GCST006862	ENSG00000196126	HGNC:4948	HLA-DRB1	major histocompatibility complex, class II, DR beta 1	3123	P01911	0.000318754	6.18491e-05	0.00693285	TRUE
Neutrophil percentage of granulocytes || id:ebi-a-GCST004623	Asthma || id:GCST006862	ENSG00000169194	HGNC:5973	IL13	interleukin 13	3596	P35225	0.000814887	0.000464314	0.0584289	TRUE
Neutrophil percentage of granulocytes || id:ebi-a-GCST004623	Asthma || id:GCST006862	ENSG00000115607	HGNC:5989	IL18RAP	interleukin 18 receptor accessory protein	8807	O95256	0.00138285	0.000453922	1.74175e-05	TRUE
Neutrophil percentage of granulocytes || id:ebi-a-GCST004623	Asthma || id:GCST006862	ENSG00000115594	HGNC:5993	IL1R1	interleukin 1 receptor type 1	3554	P14778	0.000864235	0.000278643	0.000591569	TRUE
Neutrophil percentage of granulocytes || id:ebi-a-GCST004623	Asthma || id:GCST006862	ENSG00000115602	HGNC:5998	IL1RL1	interleukin 1 receptor like 1	9173	Q01638	0.00159608	0.000380895	3.2491e-08	TRUE
Neutrophil percentage of granulocytes || id:ebi-a-GCST004623	Asthma || id:GCST006862	ENSG00000115598	HGNC:5999	IL1RL2	interleukin 1 receptor like 2	8808	Q9HB29	0.000237385	2.94612e-05	0.00699148	TRUE
Neutrophil percentage of granulocytes || id:ebi-a-GCST004623	Asthma || id:GCST006862	ENSG00000164399	HGNC:6011	IL3	interleukin 3	3562	P08700	0.000753607	1.19092e-05	8.69451e-11	TRUE
Neutrophil percentage of granulocytes || id:ebi-a-GCST004623	Asthma || id:GCST006862	ENSG00000137033	HGNC:16028	IL33	interleukin 33	90865	O95760	0.000225886	6.12293e-05	0.0515	TRUE
Neutrophil percentage of granulocytes || id:ebi-a-GCST004623	Asthma || id:GCST006862	ENSG00000113525	HGNC:6016	IL5	interleukin 5	3567	P05113	0.000354534	5.35195e-05	0.00185804	TRUE
Neutrophil percentage of granulocytes || id:ebi-a-GCST004623	Asthma || id:GCST006862	ENSG00000091181	HGNC:6017	IL5RA	interleukin 5 receptor subunit alpha	3568	Q01344	0.000196323	3.45811e-06	0.00102241	TRUE
Neutrophil percentage of granulocytes || id:ebi-a-GCST004623	Asthma || id:GCST006862	ENSG00000136244	HGNC:6018	IL6	interleukin 6	3569	P05231	0.000183244	7.69249e-05	0.197679	TRUE
Neutrophil percentage of granulocytes || id:ebi-a-GCST004623	Asthma || id:GCST006862	ENSG00000168685	HGNC:6024	IL7R	interleukin 7 receptor	3575	P16871	0.000288417	3.22138e-05	0.00224192	TRUE
Neutrophil percentage of granulocytes || id:ebi-a-GCST004623	Asthma || id:GCST006862	ENSG00000168918	HGNC:6079	INPP5D	inositol polyphosphate-5-phosphatase D	3635	Q92835	0.000458773	4.48268e-05	6.89394e-05	TRUE
Neutrophil percentage of granulocytes || id:ebi-a-GCST004623	Asthma || id:GCST006862	ENSG00000162434	HGNC:6190	JAK1	Janus kinase 1	3716	P23458	0.000227293	2.1648e-08	5.46321e-05	TRUE
Neutrophil percentage of granulocytes || id:ebi-a-GCST004623	Asthma || id:GCST006862	ENSG00000096968	HGNC:6192	JAK2	Janus kinase 2	3717	O60674	0.000214242	1.41789e-05	0.00330037	TRUE
Neutrophil percentage of granulocytes || id:ebi-a-GCST004623	Asthma || id:GCST006862	ENSG00000198121	HGNC:3166	LPAR1	lysophosphatidic acid receptor 1	1902	Q92633	0.000280009	2.72126e-08	7.53352e-06	TRUE
Neutrophil percentage of granulocytes || id:ebi-a-GCST004623	Asthma || id:GCST006862	ENSG00000226979	HGNC:6709	LTA	lymphotoxin alpha	4049	P01374	0.000239624	2.00191e-05	0.00293416	TRUE
Neutrophil percentage of granulocytes || id:ebi-a-GCST004623	Asthma || id:GCST006862	ENSG00000132170	HGNC:9236	PPARG	peroxisome proliferator activated receptor gamma	5468	P37231	0.000300701	3.87447e-06	3.25539e-05	TRUE
Neutrophil percentage of granulocytes || id:ebi-a-GCST004623	Asthma || id:GCST006862	ENSG00000179295	HGNC:9644	PTPN11	protein tyrosine phosphatase non-receptor type 11	5781	Q06124	0.00172208	5.02774e-05	1.34082e-20	TRUE
Neutrophil percentage of granulocytes || id:ebi-a-GCST004623	Asthma || id:GCST006862	ENSG00000081237	HGNC:9666	PTPRC	protein tyrosine phosphatase receptor type C	5788	P08575	0.000415766	2.78192e-05	4.39236e-05	TRUE
Neutrophil percentage of granulocytes || id:ebi-a-GCST004623	Asthma || id:GCST006862	ENSG00000173039	HGNC:9955	RELA	RELA proto-oncogene, NF-kB subunit	5970	Q04206	0.000180571	2.67915e-05	0.025556	TRUE
Neutrophil percentage of granulocytes || id:ebi-a-GCST004623	Asthma || id:GCST006862	ENSG00000115415	HGNC:11362	STAT1	signal transducer and activator of transcription 1	6772	P42224	0.000180823	5.12727e-08	0.000352832	TRUE
Neutrophil percentage of granulocytes || id:ebi-a-GCST004623	Asthma || id:GCST006862	ENSG00000166888	HGNC:11368	STAT6	signal transducer and activator of transcription 6	6778	P42226	0.000349296	0.000182339	0.160938	TRUE
Neutrophil percentage of granulocytes || id:ebi-a-GCST004623	Asthma || id:GCST006862	ENSG00000145777	HGNC:30743	TSLP	thymic stromal lymphopoietin	85480	Q969D9	0.000401875	8.24725e-05	0.00303633	TRUE
Neutrophil percentage of granulocytes || id:ebi-a-GCST004623	Asthma || id:GCST006862	ENSG00000196230	HGNC:20778	TUBB	tubulin beta class I	203068	P07437	0.000198132	0.000306093	0.355299	FALSE
Neutrophil percentage of granulocytes || id:ebi-a-GCST004623	Asthma || id:GCST006862	ENSG00000115085	HGNC:12858	ZAP70	zeta chain of T cell receptor associated protein kinase 70	7535	P43403	0.000218116	9.61883e-06	0.00161404	TRUE
Neutrophil percentage of granulocytes || id:ebi-a-GCST004623	Eczema || id:GCST90244787	ENSG00000121989	HGNC:173	ACVR2A	activin A receptor type 2A	92	P27037	0.000175672	2.56714e-07	1.48608e-06	TRUE
Neutrophil percentage of granulocytes || id:ebi-a-GCST004623	Eczema || id:GCST90244787	ENSG00000169252	HGNC:286	ADRB2	adrenoceptor beta 2	154	P07550	0.000512492	1.2145e-07	3.86374e-17	TRUE
Neutrophil percentage of granulocytes || id:ebi-a-GCST004623	Eczema || id:GCST90244787	ENSG00000204305	HGNC:320	AGER	advanced glycosylation end-product specific receptor	177	Q15109	0.000252978	1.17565e-05	2.46501e-06	TRUE
Neutrophil percentage of granulocytes || id:ebi-a-GCST004623	Eczema || id:GCST90244787	ENSG00000171791	HGNC:990	BCL2	BCL2 apoptosis regulator	596	P10415	0.000680487	2.1133e-06	1.37571e-20	TRUE
Neutrophil percentage of granulocytes || id:ebi-a-GCST004623	Eczema || id:GCST90244787	ENSG00000204256	HGNC:1103	BRD2	bromodomain containing 2	6046	P25440	0.000236839	6.66313e-07	3.74223e-08	TRUE
Neutrophil percentage of granulocytes || id:ebi-a-GCST004623	Eczema || id:GCST90244787	ENSG00000091972	HGNC:7203	CD200	CD200 molecule	4345	P41217	0.00026023	2.10349e-06	2.96578e-08	TRUE
Neutrophil percentage of granulocytes || id:ebi-a-GCST004623	Eczema || id:GCST90244787	ENSG00000163606	HGNC:24235	CD200R1	CD200 receptor 1	131450	Q8TD46	0.000208147	3.07445e-05	0.000796648	TRUE
Neutrophil percentage of granulocytes || id:ebi-a-GCST004623	Eczema || id:GCST90244787	ENSG00000105205	HGNC:2014	CLC	Charcot-Leyden crystal galectin	1178	Q05315	0.000841701	2.75328e-09	7.68951e-28	TRUE
Neutrophil percentage of granulocytes || id:ebi-a-GCST004623	Eczema || id:GCST90244787	ENSG00000120088	HGNC:2357	CRHR1	corticotropin releasing hormone receptor 1	1394	P34998	0.000546034	1.91866e-07	4.77729e-18	TRUE
Neutrophil percentage of granulocytes || id:ebi-a-GCST004623	Eczema || id:GCST90244787	ENSG00000164400	HGNC:2434	CSF2	colony stimulating factor 2	1437	P04141	0.00100054	8.62822e-06	2.29035e-27	TRUE
Neutrophil percentage of granulocytes || id:ebi-a-GCST004623	Eczema || id:GCST90244787	ENSG00000143387	HGNC:2536	CTSK	cathepsin K	1513	P43235	0.000217257	1.31661e-05	2.72396e-05	TRUE
Neutrophil percentage of granulocytes || id:ebi-a-GCST004623	Eczema || id:GCST90244787	ENSG00000163131	HGNC:2545	CTSS	cathepsin S	1520	P25774	0.000238106	1.92683e-06	1.14391e-07	TRUE
Neutrophil percentage of granulocytes || id:ebi-a-GCST004623	Eczema || id:GCST90244787	ENSG00000081041	HGNC:4603	CXCL2	C-X-C motif chemokine ligand 2	2920	P19875	0.000406759	4.55396e-06	9.76958e-12	TRUE
Neutrophil percentage of granulocytes || id:ebi-a-GCST004623	Eczema || id:GCST90244787	ENSG00000169429	HGNC:6025	CXCL8	C-X-C motif chemokine ligand 8	3576	P10145	0.000203698	1.33941e-10	7.26479e-08	TRUE
Neutrophil percentage of granulocytes || id:ebi-a-GCST004623	Eczema || id:GCST90244787	ENSG00000065361	HGNC:3431	ERBB3	erb-b2 receptor tyrosine kinase 3	2065	P21860	0.000241991	3.7147e-05	0.000353548	TRUE
Neutrophil percentage of granulocytes || id:ebi-a-GCST004623	Eczema || id:GCST90244787	ENSG00000168522	HGNC:3782	FNTA	farnesyltransferase, CAAX box, alpha	2339	P49354	0.000179156	3.10054e-06	1.13887e-05	TRUE
Neutrophil percentage of granulocytes || id:ebi-a-GCST004623	Eczema || id:GCST90244787	ENSG00000150907	HGNC:3819	FOXO1	forkhead box O1	2308	Q12778	0.000244314	4.7905e-08	5.91474e-09	TRUE
Neutrophil percentage of granulocytes || id:ebi-a-GCST004623	Eczema || id:GCST90244787	ENSG00000171051	HGNC:3826	FPR1	formyl peptide receptor 1	2357	P21462	0.000196232	1.08576e-06	9.79246e-07	TRUE
Neutrophil percentage of granulocytes || id:ebi-a-GCST004623	Eczema || id:GCST90244787	ENSG00000204681	HGNC:4070	GABBR1	gamma-aminobutyric acid type B receptor subunit 1	2550	Q9UBS5	0.00029542	1.69096e-07	2.37922e-10	TRUE
Neutrophil percentage of granulocytes || id:ebi-a-GCST004623	Eczema || id:GCST90244787	ENSG00000196735	HGNC:4942	HLA-DQA1	major histocompatibility complex, class II, DQ alpha 1	3117	P01909	0.000180427	1.78283e-06	4.93447e-06	TRUE
Neutrophil percentage of granulocytes || id:ebi-a-GCST004623	Eczema || id:GCST90244787	ENSG00000196126	HGNC:4948	HLA-DRB1	major histocompatibility complex, class II, DR beta 1	3123	P01911	0.000318754	3.73487e-09	1.83858e-11	TRUE
Neutrophil percentage of granulocytes || id:ebi-a-GCST004623	Eczema || id:GCST90244787	ENSG00000169194	HGNC:5973	IL13	interleukin 13	3596	P35225	0.000814887	0.000185225	1.68206e-08	TRUE
Neutrophil percentage of granulocytes || id:ebi-a-GCST004623	Eczema || id:GCST90244787	ENSG00000115607	HGNC:5989	IL18RAP	interleukin 18 receptor accessory protein	8807	O95256	0.00147251	3.02444e-05	2.07146e-35	TRUE
Neutrophil percentage of granulocytes || id:ebi-a-GCST004623	Eczema || id:GCST90244787	ENSG00000115594	HGNC:5993	IL1R1	interleukin 1 receptor type 1	3554	P14778	0.000864235	1.80758e-05	2.15673e-21	TRUE
Neutrophil percentage of granulocytes || id:ebi-a-GCST004623	Eczema || id:GCST90244787	ENSG00000115602	HGNC:5998	IL1RL1	interleukin 1 receptor like 1	9173	Q01638	0.00159608	1.05894e-05	1.06279e-43	TRUE
Neutrophil percentage of granulocytes || id:ebi-a-GCST004623	Eczema || id:GCST90244787	ENSG00000115598	HGNC:5999	IL1RL2	interleukin 1 receptor like 2	8808	Q9HB29	0.000237385	4.79189e-06	6.0066e-07	TRUE
Neutrophil percentage of granulocytes || id:ebi-a-GCST004623	Eczema || id:GCST90244787	ENSG00000164399	HGNC:6011	IL3	interleukin 3	3562	P08700	0.000753607	1.74136e-05	1.47514e-18	TRUE
Neutrophil percentage of granulocytes || id:ebi-a-GCST004623	Eczema || id:GCST90244787	ENSG00000137033	HGNC:16028	IL33	interleukin 33	90865	O95760	0.000225886	8.09324e-07	9.54621e-08	TRUE
Neutrophil percentage of granulocytes || id:ebi-a-GCST004623	Eczema || id:GCST90244787	ENSG00000113525	HGNC:6016	IL5	interleukin 5	3567	P05113	0.00141798	0.000112234	1.55096e-24	TRUE
Neutrophil percentage of granulocytes || id:ebi-a-GCST004623	Eczema || id:GCST90244787	ENSG00000091181	HGNC:6017	IL5RA	interleukin 5 receptor subunit alpha	3568	Q01344	0.000237859	5.31269e-07	2.88799e-08	TRUE
Neutrophil percentage of granulocytes || id:ebi-a-GCST004623	Eczema || id:GCST90244787	ENSG00000136244	HGNC:6018	IL6	interleukin 6	3569	P05231	0.000183244	1.10053e-05	0.000114029	TRUE
Neutrophil percentage of granulocytes || id:ebi-a-GCST004623	Eczema || id:GCST90244787	ENSG00000168685	HGNC:6024	IL7R	interleukin 7 receptor	3575	P16871	0.000288417	7.4144e-05	0.0015699	TRUE
Neutrophil percentage of granulocytes || id:ebi-a-GCST004623	Eczema || id:GCST90244787	ENSG00000168918	HGNC:6079	INPP5D	inositol polyphosphate-5-phosphatase D	3635	Q92835	0.000458773	3.35004e-05	3.57583e-09	TRUE
Neutrophil percentage of granulocytes || id:ebi-a-GCST004623	Eczema || id:GCST90244787	ENSG00000162434	HGNC:6190	JAK1	Janus kinase 1	3716	P23458	0.000293826	4.8964e-06	1.73127e-08	TRUE
Neutrophil percentage of granulocytes || id:ebi-a-GCST004623	Eczema || id:GCST90244787	ENSG00000096968	HGNC:6192	JAK2	Janus kinase 2	3717	O60674	0.000214242	8.42538e-10	3.4754e-08	TRUE
Neutrophil percentage of granulocytes || id:ebi-a-GCST004623	Eczema || id:GCST90244787	ENSG00000198121	HGNC:3166	LPAR1	lysophosphatidic acid receptor 1	1902	Q92633	0.000280009	1.07218e-05	3.73394e-07	TRUE
Neutrophil percentage of granulocytes || id:ebi-a-GCST004623	Eczema || id:GCST90244787	ENSG00000123384	HGNC:6692	LRP1	LDL receptor related protein 1	4035	Q07954	0.00018359	6.41484e-06	3.18666e-05	TRUE
Neutrophil percentage of granulocytes || id:ebi-a-GCST004623	Eczema || id:GCST90244787	ENSG00000226979	HGNC:6709	LTA	lymphotoxin alpha	4049	P01374	0.000239624	6.92171e-09	6.11978e-09	TRUE
Neutrophil percentage of granulocytes || id:ebi-a-GCST004623	Eczema || id:GCST90244787	ENSG00000109320	HGNC:7794	NFKB1	nuclear factor kappa B subunit 1	4790	P19838	0.000200271	6.76465e-07	4.83349e-07	TRUE
Neutrophil percentage of granulocytes || id:ebi-a-GCST004623	Eczema || id:GCST90244787	ENSG00000197646	HGNC:18731	PDCD1LG2	programmed cell death 1 ligand 2	80380	Q9BQ51	0.000260092	2.3243e-08	1.62089e-09	TRUE
Neutrophil percentage of granulocytes || id:ebi-a-GCST004623	Eczema || id:GCST90244787	ENSG00000132170	HGNC:9236	PPARG	peroxisome proliferator activated receptor gamma	5468	P37231	0.000319099	1.81868e-05	2.82279e-07	TRUE
Neutrophil percentage of granulocytes || id:ebi-a-GCST004623	Eczema || id:GCST90244787	ENSG00000179295	HGNC:9644	PTPN11	protein tyrosine phosphatase non-receptor type 11	5781	Q06124	0.00172208	9.94461e-06	1.48679e-47	TRUE
Neutrophil percentage of granulocytes || id:ebi-a-GCST004623	Eczema || id:GCST90244787	ENSG00000081237	HGNC:9666	PTPRC	protein tyrosine phosphatase receptor type C	5788	P08575	0.000427151	9.0711e-06	2.60999e-11	TRUE
Neutrophil percentage of granulocytes || id:ebi-a-GCST004623	Eczema || id:GCST90244787	ENSG00000173039	HGNC:9955	RELA	RELA proto-oncogene, NF-kB subunit	5970	Q04206	0.000180571	0.00010508	0.22884	TRUE
Neutrophil percentage of granulocytes || id:ebi-a-GCST004623	Eczema || id:GCST90244787	ENSG00000125910	HGNC:3170	S1PR4	sphingosine-1-phosphate receptor 4	8698	O95977	0.000363756	1.09454e-07	1.47591e-12	TRUE
Neutrophil percentage of granulocytes || id:ebi-a-GCST004623	Eczema || id:GCST90244787	ENSG00000115415	HGNC:11362	STAT1	signal transducer and activator of transcription 1	6772	P42224	0.00018235	5.23753e-06	2.28977e-05	TRUE
Neutrophil percentage of granulocytes || id:ebi-a-GCST004623	Eczema || id:GCST90244787	ENSG00000166888	HGNC:11368	STAT6	signal transducer and activator of transcription 6	6778	P42226	0.000349296	3.05487e-05	6.68654e-07	TRUE
Neutrophil percentage of granulocytes || id:ebi-a-GCST004623	Eczema || id:GCST90244787	ENSG00000164362	HGNC:11730	TERT	telomerase reverse transcriptase	7015	O14746	0.000177147	1.0887e-07	9.54594e-07	TRUE
Neutrophil percentage of granulocytes || id:ebi-a-GCST004623	Eczema || id:GCST90244787	ENSG00000120949	HGNC:11923	TNFRSF8	TNF receptor superfamily member 8	943	P28908	0.000253319	1.09438e-06	1.96998e-08	TRUE
Neutrophil percentage of granulocytes || id:ebi-a-GCST004623	Eczema || id:GCST90244787	ENSG00000145777	HGNC:30743	TSLP	thymic stromal lymphopoietin	85480	Q969D9	0.000401875	3.80066e-06	8.27859e-12	TRUE
Neutrophil percentage of granulocytes || id:ebi-a-GCST004623	Eczema || id:GCST90244787	ENSG00000196230	HGNC:20778	TUBB	tubulin beta class I	203068	P07437	0.000325183	2.39973e-06	4.84148e-10	TRUE
Neutrophil percentage of granulocytes || id:ebi-a-GCST004623	Eczema || id:GCST90244787	ENSG00000115085	HGNC:12858	ZAP70	zeta chain of T cell receptor associated protein kinase 70	7535	P43403	0.000283174	2.26694e-06	7.23098e-09	TRUE
Neutrophil percentage of granulocytes || id:ebi-a-GCST004623	Eczema || id:L12_ATOPIC	ENSG00000121989	HGNC:173	ACVR2A	activin A receptor type 2A	92	P27037	0.000175672	2.39922e-07	2.04767e-05	TRUE
Neutrophil percentage of granulocytes || id:ebi-a-GCST004623	Eczema || id:L12_ATOPIC	ENSG00000169252	HGNC:286	ADRB2	adrenoceptor beta 2	154	P07550	0.000512492	6.9135e-07	3.38615e-13	TRUE
Neutrophil percentage of granulocytes || id:ebi-a-GCST004623	Eczema || id:L12_ATOPIC	ENSG00000204305	HGNC:320	AGER	advanced glycosylation end-product specific receptor	177	Q15109	0.000252978	1.05048e-05	2.37469e-05	TRUE
Neutrophil percentage of granulocytes || id:ebi-a-GCST004623	Eczema || id:L12_ATOPIC	ENSG00000171791	HGNC:990	BCL2	BCL2 apoptosis regulator	596	P10415	0.000680487	7.51778e-06	6.60588e-15	TRUE
Neutrophil percentage of granulocytes || id:ebi-a-GCST004623	Eczema || id:L12_ATOPIC	ENSG00000204256	HGNC:1103	BRD2	bromodomain containing 2	6046	P25440	0.000236839	2.263e-06	3.58976e-06	TRUE
Neutrophil percentage of granulocytes || id:ebi-a-GCST004623	Eczema || id:L12_ATOPIC	ENSG00000091972	HGNC:7203	CD200	CD200 molecule	4345	P41217	0.00026023	7.56865e-07	3.5211e-07	TRUE
Neutrophil percentage of granulocytes || id:ebi-a-GCST004623	Eczema || id:L12_ATOPIC	ENSG00000163606	HGNC:24235	CD200R1	CD200 receptor 1	131450	Q8TD46	0.000208147	3.97568e-05	0.00671682	TRUE
Neutrophil percentage of granulocytes || id:ebi-a-GCST004623	Eczema || id:L12_ATOPIC	ENSG00000105205	HGNC:2014	CLC	Charcot-Leyden crystal galectin	1178	Q05315	0.000841701	1.11865e-05	1.05507e-17	TRUE
Neutrophil percentage of granulocytes || id:ebi-a-GCST004623	Eczema || id:L12_ATOPIC	ENSG00000120088	HGNC:2357	CRHR1	corticotropin releasing hormone receptor 1	1394	P34998	0.000546034	7.57729e-06	5.96875e-12	TRUE
Neutrophil percentage of granulocytes || id:ebi-a-GCST004623	Eczema || id:L12_ATOPIC	ENSG00000164400	HGNC:2434	CSF2	colony stimulating factor 2	1437	P04141	0.00100054	0.000128912	1.28992e-11	TRUE
Neutrophil percentage of granulocytes || id:ebi-a-GCST004623	Eczema || id:L12_ATOPIC	ENSG00000143387	HGNC:2536	CTSK	cathepsin K	1513	P43235	0.000217257	7.32328e-06	5.92341e-05	TRUE
Neutrophil percentage of granulocytes || id:ebi-a-GCST004623	Eczema || id:L12_ATOPIC	ENSG00000163131	HGNC:2545	CTSS	cathepsin S	1520	P25774	0.000238106	1.39398e-06	1.9791e-06	TRUE
Neutrophil percentage of granulocytes || id:ebi-a-GCST004623	Eczema || id:L12_ATOPIC	ENSG00000081041	HGNC:4603	CXCL2	C-X-C motif chemokine ligand 2	2920	P19875	0.000406759	3.48837e-06	1.01091e-09	TRUE
Neutrophil percentage of granulocytes || id:ebi-a-GCST004623	Eczema || id:L12_ATOPIC	ENSG00000169429	HGNC:6025	CXCL8	C-X-C motif chemokine ligand 8	3576	P10145	0.000203698	1.01985e-05	0.00021796	TRUE
Neutrophil percentage of granulocytes || id:ebi-a-GCST004623	Eczema || id:L12_ATOPIC	ENSG00000065361	HGNC:3431	ERBB3	erb-b2 receptor tyrosine kinase 3	2065	P21860	0.000241991	2.17278e-05	0.000276996	TRUE
Neutrophil percentage of granulocytes || id:ebi-a-GCST004623	Eczema || id:L12_ATOPIC	ENSG00000168522	HGNC:3782	FNTA	farnesyltransferase, CAAX box, alpha	2339	P49354	0.000179156	3.77188e-06	0.000134184	TRUE
Neutrophil percentage of granulocytes || id:ebi-a-GCST004623	Eczema || id:L12_ATOPIC	ENSG00000150907	HGNC:3819	FOXO1	forkhead box O1	2308	Q12778	0.000244314	8.76619e-06	2.35529e-05	TRUE
Neutrophil percentage of granulocytes || id:ebi-a-GCST004623	Eczema || id:L12_ATOPIC	ENSG00000171051	HGNC:3826	FPR1	formyl peptide receptor 1	2357	P21462	0.000196232	1.33758e-07	5.29528e-06	TRUE
Neutrophil percentage of granulocytes || id:ebi-a-GCST004623	Eczema || id:L12_ATOPIC	ENSG00000204681	HGNC:4070	GABBR1	gamma-aminobutyric acid type B receptor subunit 1	2550	Q9UBS5	0.00029542	8.17624e-06	1.73699e-06	TRUE
Neutrophil percentage of granulocytes || id:ebi-a-GCST004623	Eczema || id:L12_ATOPIC	ENSG00000196735	HGNC:4942	HLA-DQA1	major histocompatibility complex, class II, DQ alpha 1	3117	P01909	0.000331167	3.14504e-08	1.80952e-09	TRUE
Neutrophil percentage of granulocytes || id:ebi-a-GCST004623	Eczema || id:L12_ATOPIC	ENSG00000196126	HGNC:4948	HLA-DRB1	major histocompatibility complex, class II, DR beta 1	3123	P01911	0.000318754	8.69201e-05	0.00441131	TRUE
Neutrophil percentage of granulocytes || id:ebi-a-GCST004623	Eczema || id:L12_ATOPIC	ENSG00000169194	HGNC:5973	IL13	interleukin 13	3596	P35225	0.000814887	0.000349021	0.000989638	TRUE
Neutrophil percentage of granulocytes || id:ebi-a-GCST004623	Eczema || id:L12_ATOPIC	ENSG00000115607	HGNC:5989	IL18RAP	interleukin 18 receptor accessory protein	8807	O95256	0.00147251	0.000139381	7.21964e-19	TRUE
Neutrophil percentage of granulocytes || id:ebi-a-GCST004623	Eczema || id:L12_ATOPIC	ENSG00000115594	HGNC:5993	IL1R1	interleukin 1 receptor type 1	3554	P14778	0.000864235	9.36307e-05	4.5893e-11	TRUE
Neutrophil percentage of granulocytes || id:ebi-a-GCST004623	Eczema || id:L12_ATOPIC	ENSG00000115602	HGNC:5998	IL1RL1	interleukin 1 receptor like 1	9173	Q01638	0.00159608	0.000126646	9.42449e-22	TRUE
Neutrophil percentage of granulocytes || id:ebi-a-GCST004623	Eczema || id:L12_ATOPIC	ENSG00000115598	HGNC:5999	IL1RL2	interleukin 1 receptor like 2	8808	Q9HB29	0.000237385	3.0709e-05	0.000992969	TRUE
Neutrophil percentage of granulocytes || id:ebi-a-GCST004623	Eczema || id:L12_ATOPIC	ENSG00000164399	HGNC:6011	IL3	interleukin 3	3562	P08700	0.000753607	0.000186403	4.09238e-06	TRUE
Neutrophil percentage of granulocytes || id:ebi-a-GCST004623	Eczema || id:L12_ATOPIC	ENSG00000137033	HGNC:16028	IL33	interleukin 33	90865	O95760	0.000225886	3.54184e-07	1.45712e-06	TRUE
Neutrophil percentage of granulocytes || id:ebi-a-GCST004623	Eczema || id:L12_ATOPIC	ENSG00000113525	HGNC:6016	IL5	interleukin 5	3567	P05113	0.00141798	0.00018655	1.1145e-15	TRUE
Neutrophil percentage of granulocytes || id:ebi-a-GCST004623	Eczema || id:L12_ATOPIC	ENSG00000091181	HGNC:6017	IL5RA	interleukin 5 receptor subunit alpha	3568	Q01344	0.000237859	8.42624e-06	2.93824e-05	TRUE
Neutrophil percentage of granulocytes || id:ebi-a-GCST004623	Eczema || id:L12_ATOPIC	ENSG00000136244	HGNC:6018	IL6	interleukin 6	3569	P05231	0.000183244	4.56072e-05	0.0235839	TRUE
Neutrophil percentage of granulocytes || id:ebi-a-GCST004623	Eczema || id:L12_ATOPIC	ENSG00000168685	HGNC:6024	IL7R	interleukin 7 receptor	3575	P16871	0.000288417	5.02021e-05	0.000955754	TRUE
Neutrophil percentage of granulocytes || id:ebi-a-GCST004623	Eczema || id:L12_ATOPIC	ENSG00000168918	HGNC:6079	INPP5D	inositol polyphosphate-5-phosphatase D	3635	Q92835	0.000458773	4.19184e-05	6.10201e-07	TRUE
Neutrophil percentage of granulocytes || id:ebi-a-GCST004623	Eczema || id:L12_ATOPIC	ENSG00000162434	HGNC:6190	JAK1	Janus kinase 1	3716	P23458	0.000293826	1.95842e-05	2.19786e-05	TRUE
Neutrophil percentage of granulocytes || id:ebi-a-GCST004623	Eczema || id:L12_ATOPIC	ENSG00000096968	HGNC:6192	JAK2	Janus kinase 2	3717	O60674	0.000214242	6.17948e-06	5.01131e-05	TRUE
Neutrophil percentage of granulocytes || id:ebi-a-GCST004623	Eczema || id:L12_ATOPIC	ENSG00000198121	HGNC:3166	LPAR1	lysophosphatidic acid receptor 1	1902	Q92633	0.000280009	1.12613e-07	4.44022e-08	TRUE
Neutrophil percentage of granulocytes || id:ebi-a-GCST004623	Eczema || id:L12_ATOPIC	ENSG00000123384	HGNC:6692	LRP1	LDL receptor related protein 1	4035	Q07954	0.00018359	3.23965e-05	0.0087329	TRUE
Neutrophil percentage of granulocytes || id:ebi-a-GCST004623	Eczema || id:L12_ATOPIC	ENSG00000226979	HGNC:6709	LTA	lymphotoxin alpha	4049	P01374	0.000239624	2.37775e-05	0.000402035	TRUE
Neutrophil percentage of granulocytes || id:ebi-a-GCST004623	Eczema || id:L12_ATOPIC	ENSG00000109320	HGNC:7794	NFKB1	nuclear factor kappa B subunit 1	4790	P19838	0.000200271	2.33266e-06	2.52005e-05	TRUE
Neutrophil percentage of granulocytes || id:ebi-a-GCST004623	Eczema || id:L12_ATOPIC	ENSG00000197646	HGNC:18731	PDCD1LG2	programmed cell death 1 ligand 2	80380	Q9BQ51	0.000260092	3.11259e-07	2.03737e-07	TRUE
Neutrophil percentage of granulocytes || id:ebi-a-GCST004623	Eczema || id:L12_ATOPIC	ENSG00000132170	HGNC:9236	PPARG	peroxisome proliferator activated receptor gamma	5468	P37231	0.000319099	2.64385e-06	5.99576e-08	TRUE
Neutrophil percentage of granulocytes || id:ebi-a-GCST004623	Eczema || id:L12_ATOPIC	ENSG00000179295	HGNC:9644	PTPN11	protein tyrosine phosphatase non-receptor type 11	5781	Q06124	0.00172208	5.96526e-05	1.6812e-29	TRUE
Neutrophil percentage of granulocytes || id:ebi-a-GCST004623	Eczema || id:L12_ATOPIC	ENSG00000081237	HGNC:9666	PTPRC	protein tyrosine phosphatase receptor type C	5788	P08575	0.000427151	1.45935e-05	1.87815e-08	TRUE
Neutrophil percentage of granulocytes || id:ebi-a-GCST004623	Eczema || id:L12_ATOPIC	ENSG00000173039	HGNC:9955	RELA	RELA proto-oncogene, NF-kB subunit	5970	Q04206	0.000180571	0.000132963	0.524544	TRUE
Neutrophil percentage of granulocytes || id:ebi-a-GCST004623	Eczema || id:L12_ATOPIC	ENSG00000125910	HGNC:3170	S1PR4	sphingosine-1-phosphate receptor 4	8698	O95977	0.000363756	3.48772e-05	1.11089e-05	TRUE
Neutrophil percentage of granulocytes || id:ebi-a-GCST004623	Eczema || id:L12_ATOPIC	ENSG00000115415	HGNC:11362	STAT1	signal transducer and activator of transcription 1	6772	P42224	0.00018235	6.3868e-10	6.86158e-06	TRUE
Neutrophil percentage of granulocytes || id:ebi-a-GCST004623	Eczema || id:L12_ATOPIC	ENSG00000166888	HGNC:11368	STAT6	signal transducer and activator of transcription 6	6778	P42226	0.000349296	3.05462e-05	1.11806e-05	TRUE
Neutrophil percentage of granulocytes || id:ebi-a-GCST004623	Eczema || id:L12_ATOPIC	ENSG00000164362	HGNC:11730	TERT	telomerase reverse transcriptase	7015	O14746	0.000177147	7.76123e-08	1.36986e-05	TRUE
Neutrophil percentage of granulocytes || id:ebi-a-GCST004623	Eczema || id:L12_ATOPIC	ENSG00000120949	HGNC:11923	TNFRSF8	TNF receptor superfamily member 8	943	P28908	0.000253319	8.61537e-06	1.47729e-05	TRUE
Neutrophil percentage of granulocytes || id:ebi-a-GCST004623	Eczema || id:L12_ATOPIC	ENSG00000145777	HGNC:30743	TSLP	thymic stromal lymphopoietin	85480	Q969D9	0.000401875	7.07166e-06	6.51358e-09	TRUE
Neutrophil percentage of granulocytes || id:ebi-a-GCST004623	Eczema || id:L12_ATOPIC	ENSG00000196230	HGNC:20778	TUBB	tubulin beta class I	203068	P07437	0.000325183	4.42095e-08	2.71571e-09	TRUE
Neutrophil percentage of granulocytes || id:ebi-a-GCST004623	Eczema || id:L12_ATOPIC	ENSG00000115085	HGNC:12858	ZAP70	zeta chain of T cell receptor associated protein kinase 70	7535	P43403	0.000283174	7.81902e-06	2.83045e-06	TRUE
Neutrophil percentage of granulocytes || id:ebi-a-GCST004623	multiple sclerosis || id:ieu-b-18	ENSG00000121989	HGNC:173	ACVR2A	activin A receptor type 2A	92	P27037	0.000175672	4.71729e-07	0.000962971	TRUE
Neutrophil percentage of granulocytes || id:ebi-a-GCST004623	multiple sclerosis || id:ieu-b-18	ENSG00000169252	HGNC:286	ADRB2	adrenoceptor beta 2	154	P07550	0.000512492	2.88599e-08	3.57922e-09	TRUE
Neutrophil percentage of granulocytes || id:ebi-a-GCST004623	multiple sclerosis || id:ieu-b-18	ENSG00000204305	HGNC:320	AGER	advanced glycosylation end-product specific receptor	177	Q15109	0.000252978	0.00240545	2.9191e-18	FALSE
Neutrophil percentage of granulocytes || id:ebi-a-GCST004623	multiple sclerosis || id:ieu-b-18	ENSG00000204256	HGNC:1103	BRD2	bromodomain containing 2	6046	P25440	0.000236839	5.40439e-05	0.0347231	TRUE
Neutrophil percentage of granulocytes || id:ebi-a-GCST004623	multiple sclerosis || id:ieu-b-18	ENSG00000091972	HGNC:7203	CD200	CD200 molecule	4345	P41217	0.00026023	2.28905e-05	0.00287483	TRUE
Neutrophil percentage of granulocytes || id:ebi-a-GCST004623	multiple sclerosis || id:ieu-b-18	ENSG00000163606	HGNC:24235	CD200R1	CD200 receptor 1	131450	Q8TD46	0.000208147	7.95701e-06	0.00229746	TRUE
Neutrophil percentage of granulocytes || id:ebi-a-GCST004623	multiple sclerosis || id:ieu-b-18	ENSG00000105205	HGNC:2014	CLC	Charcot-Leyden crystal galectin	1178	Q05315	0.000841701	5.72482e-05	1.7501e-08	TRUE
Neutrophil percentage of granulocytes || id:ebi-a-GCST004623	multiple sclerosis || id:ieu-b-18	ENSG00000120088	HGNC:2357	CRHR1	corticotropin releasing hormone receptor 1	1394	P34998	0.000546034	6.25601e-05	4.88156e-05	TRUE
Neutrophil percentage of granulocytes || id:ebi-a-GCST004623	multiple sclerosis || id:ieu-b-18	ENSG00000164400	HGNC:2434	CSF2	colony stimulating factor 2	1437	P04141	0.00100054	2.3213e-05	1.84776e-12	TRUE
Neutrophil percentage of granulocytes || id:ebi-a-GCST004623	multiple sclerosis || id:ieu-b-18	ENSG00000143387	HGNC:2536	CTSK	cathepsin K	1513	P43235	0.000217257	4.19441e-05	0.0299567	TRUE
Neutrophil percentage of granulocytes || id:ebi-a-GCST004623	multiple sclerosis || id:ieu-b-18	ENSG00000163131	HGNC:2545	CTSS	cathepsin S	1520	P25774	0.000238106	4.35273e-05	0.0203186	TRUE
Neutrophil percentage of granulocytes || id:ebi-a-GCST004623	multiple sclerosis || id:ieu-b-18	ENSG00000081041	HGNC:4603	CXCL2	C-X-C motif chemokine ligand 2	2920	P19875	0.000406759	4.82188e-07	3.12566e-07	TRUE
Neutrophil percentage of granulocytes || id:ebi-a-GCST004623	multiple sclerosis || id:ieu-b-18	ENSG00000169429	HGNC:6025	CXCL8	C-X-C motif chemokine ligand 8	3576	P10145	0.000203698	4.36116e-06	0.00137197	TRUE
Neutrophil percentage of granulocytes || id:ebi-a-GCST004623	multiple sclerosis || id:ieu-b-18	ENSG00000065361	HGNC:3431	ERBB3	erb-b2 receptor tyrosine kinase 3	2065	P21860	0.000241991	1.27406e-05	0.00163977	TRUE
Neutrophil percentage of granulocytes || id:ebi-a-GCST004623	multiple sclerosis || id:ieu-b-18	ENSG00000150907	HGNC:3819	FOXO1	forkhead box O1	2308	Q12778	0.000244314	1.60564e-05	0.00226302	TRUE
Neutrophil percentage of granulocytes || id:ebi-a-GCST004623	multiple sclerosis || id:ieu-b-18	ENSG00000171051	HGNC:3826	FPR1	formyl peptide receptor 1	2357	P21462	0.000196232	1.13567e-07	0.000329244	TRUE
Neutrophil percentage of granulocytes || id:ebi-a-GCST004623	multiple sclerosis || id:ieu-b-18	ENSG00000204681	HGNC:4070	GABBR1	gamma-aminobutyric acid type B receptor subunit 1	2550	Q9UBS5	0.00029542	0.000107155	0.0725048	TRUE
Neutrophil percentage of granulocytes || id:ebi-a-GCST004623	multiple sclerosis || id:ieu-b-18	ENSG00000196735	HGNC:4942	HLA-DQA1	major histocompatibility complex, class II, DQ alpha 1	3117	P01909	0.000331167	0.0050403	6.46553e-44	FALSE
Neutrophil percentage of granulocytes || id:ebi-a-GCST004623	multiple sclerosis || id:ieu-b-18	ENSG00000196126	HGNC:4948	HLA-DRB1	major histocompatibility complex, class II, DR beta 1	3123	P01911	0.000252527	0.00785978	6.20067e-82	FALSE
Neutrophil percentage of granulocytes || id:ebi-a-GCST004623	multiple sclerosis || id:ieu-b-18	ENSG00000169194	HGNC:5973	IL13	interleukin 13	3596	P35225	0.000814887	1.60679e-07	1.41746e-13	TRUE
Neutrophil percentage of granulocytes || id:ebi-a-GCST004623	multiple sclerosis || id:ieu-b-18	ENSG00000115607	HGNC:5989	IL18RAP	interleukin 18 receptor accessory protein	8807	O95256	0.00147251	1.94841e-07	2.10156e-23	TRUE
Neutrophil percentage of granulocytes || id:ebi-a-GCST004623	multiple sclerosis || id:ieu-b-18	ENSG00000115594	HGNC:5993	IL1R1	interleukin 1 receptor type 1	3554	P14778	0.000864235	2.1198e-07	2.89524e-14	TRUE
Neutrophil percentage of granulocytes || id:ebi-a-GCST004623	multiple sclerosis || id:ieu-b-18	ENSG00000115602	HGNC:5998	IL1RL1	interleukin 1 receptor like 1	9173	Q01638	0.00159608	3.75716e-05	6.16179e-19	TRUE
Neutrophil percentage of granulocytes || id:ebi-a-GCST004623	multiple sclerosis || id:ieu-b-18	ENSG00000115598	HGNC:5999	IL1RL2	interleukin 1 receptor like 2	8808	Q9HB29	0.000237385	3.3962e-07	9.85565e-05	TRUE
Neutrophil percentage of granulocytes || id:ebi-a-GCST004623	multiple sclerosis || id:ieu-b-18	ENSG00000164399	HGNC:6011	IL3	interleukin 3	3562	P08700	0.000753607	9.67816e-05	3.6878e-06	TRUE
Neutrophil percentage of granulocytes || id:ebi-a-GCST004623	multiple sclerosis || id:ieu-b-18	ENSG00000137033	HGNC:16028	IL33	interleukin 33	90865	O95760	0.000225886	3.33184e-06	0.000523383	TRUE
Neutrophil percentage of granulocytes || id:ebi-a-GCST004623	multiple sclerosis || id:ieu-b-18	ENSG00000113525	HGNC:6016	IL5	interleukin 5	3567	P05113	0.00140464	1.82696e-05	2.63824e-18	TRUE
Neutrophil percentage of granulocytes || id:ebi-a-GCST004623	multiple sclerosis || id:ieu-b-18	ENSG00000091181	HGNC:6017	IL5RA	interleukin 5 receptor subunit alpha	3568	Q01344	0.000237859	6.82576e-07	0.000125961	TRUE
Neutrophil percentage of granulocytes || id:ebi-a-GCST004623	multiple sclerosis || id:ieu-b-18	ENSG00000136244	HGNC:6018	IL6	interleukin 6	3569	P05231	0.000183244	6.5693e-06	0.00394452	TRUE
Neutrophil percentage of granulocytes || id:ebi-a-GCST004623	multiple sclerosis || id:ieu-b-18	ENSG00000168685	HGNC:6024	IL7R	interleukin 7 receptor	3575	P16871	0.000288417	0.000312034	0.857866	FALSE
Neutrophil percentage of granulocytes || id:ebi-a-GCST004623	multiple sclerosis || id:ieu-b-18	ENSG00000168918	HGNC:6079	INPP5D	inositol polyphosphate-5-phosphatase D	3635	Q92835	0.000458773	9.7172e-05	0.00238558	TRUE
Neutrophil percentage of granulocytes || id:ebi-a-GCST004623	multiple sclerosis || id:ieu-b-18	ENSG00000162434	HGNC:6190	JAK1	Janus kinase 1	3716	P23458	0.000293826	0.000174499	0.301653	TRUE
Neutrophil percentage of granulocytes || id:ebi-a-GCST004623	multiple sclerosis || id:ieu-b-18	ENSG00000096968	HGNC:6192	JAK2	Janus kinase 2	3717	O60674	0.000214242	2.53163e-06	0.000610521	TRUE
Neutrophil percentage of granulocytes || id:ebi-a-GCST004623	multiple sclerosis || id:ieu-b-18	ENSG00000198121	HGNC:3166	LPAR1	lysophosphatidic acid receptor 1	1902	Q92633	0.000280009	1.03592e-05	0.000384911	TRUE
Neutrophil percentage of granulocytes || id:ebi-a-GCST004623	multiple sclerosis || id:ieu-b-18	ENSG00000123384	HGNC:6692	LRP1	LDL receptor related protein 1	4035	Q07954	0.00018359	3.37643e-05	0.0420645	TRUE
Neutrophil percentage of granulocytes || id:ebi-a-GCST004623	multiple sclerosis || id:ieu-b-18	ENSG00000226979	HGNC:6709	LTA	lymphotoxin alpha	4049	P01374	0.000239624	2.3449e-06	0.00024828	TRUE
Neutrophil percentage of granulocytes || id:ebi-a-GCST004623	multiple sclerosis || id:ieu-b-18	ENSG00000197646	HGNC:18731	PDCD1LG2	programmed cell death 1 ligand 2	80380	Q9BQ51	0.000260092	3.22112e-08	2.79899e-05	TRUE
Neutrophil percentage of granulocytes || id:ebi-a-GCST004623	multiple sclerosis || id:ieu-b-18	ENSG00000132170	HGNC:9236	PPARG	peroxisome proliferator activated receptor gamma	5468	P37231	0.000319099	4.12264e-06	3.1942e-05	TRUE
Neutrophil percentage of granulocytes || id:ebi-a-GCST004623	multiple sclerosis || id:ieu-b-18	ENSG00000179295	HGNC:9644	PTPN11	protein tyrosine phosphatase non-receptor type 11	5781	Q06124	0.00172208	9.396e-05	6.27294e-17	TRUE
Neutrophil percentage of granulocytes || id:ebi-a-GCST004623	multiple sclerosis || id:ieu-b-18	ENSG00000081237	HGNC:9666	PTPRC	protein tyrosine phosphatase receptor type C	5788	P08575	0.000425449	4.73799e-05	0.000305613	TRUE
Neutrophil percentage of granulocytes || id:ebi-a-GCST004623	multiple sclerosis || id:ieu-b-18	ENSG00000173039	HGNC:9955	RELA	RELA proto-oncogene, NF-kB subunit	5970	Q04206	0.000180571	0.000156656	0.808733	TRUE
Neutrophil percentage of granulocytes || id:ebi-a-GCST004623	multiple sclerosis || id:ieu-b-18	ENSG00000115415	HGNC:11362	STAT1	signal transducer and activator of transcription 1	6772	P42224	0.000181822	3.97622e-08	0.000483785	TRUE
Neutrophil percentage of granulocytes || id:ebi-a-GCST004623	multiple sclerosis || id:ieu-b-18	ENSG00000166888	HGNC:11368	STAT6	signal transducer and activator of transcription 6	6778	P42226	0.000349296	2.37128e-05	0.000282889	TRUE
Neutrophil percentage of granulocytes || id:ebi-a-GCST004623	multiple sclerosis || id:ieu-b-18	ENSG00000164362	HGNC:11730	TERT	telomerase reverse transcriptase	7015	O14746	0.000177147	4.78697e-05	0.093192	TRUE
Neutrophil percentage of granulocytes || id:ebi-a-GCST004623	multiple sclerosis || id:ieu-b-18	ENSG00000145777	HGNC:30743	TSLP	thymic stromal lymphopoietin	85480	Q969D9	0.000401875	1.3296e-08	1.64179e-07	TRUE
Neutrophil percentage of granulocytes || id:ebi-a-GCST004623	multiple sclerosis || id:ieu-b-18	ENSG00000196230	HGNC:20778	TUBB	tubulin beta class I	203068	P07437	0.000198132	9.71137e-05	0.26746	TRUE
Neutrophil percentage of granulocytes || id:ebi-a-GCST004623	multiple sclerosis || id:ieu-b-18	ENSG00000115085	HGNC:12858	ZAP70	zeta chain of T cell receptor associated protein kinase 70	7535	P43403	0.000283174	1.69105e-05	0.000836972	TRUE
Neutrophil percentage of granulocytes || id:ebi-a-GCST004623	Rheumatoid arthritis || id:ebi-a-GCST002318	ENSG00000121989	HGNC:173	ACVR2A	activin A receptor type 2A	92	P27037	0.000175672	9.03899e-07	0.0108313	TRUE
Neutrophil percentage of granulocytes || id:ebi-a-GCST004623	Rheumatoid arthritis || id:ebi-a-GCST002318	ENSG00000169252	HGNC:286	ADRB2	adrenoceptor beta 2	154	P07550	0.000512492	8.70894e-06	4.5453e-05	TRUE
Neutrophil percentage of granulocytes || id:ebi-a-GCST004623	Rheumatoid arthritis || id:ebi-a-GCST002318	ENSG00000204305	HGNC:320	AGER	advanced glycosylation end-product specific receptor	177	Q15109	0.000252978	0.000224062	0.846174	TRUE
Neutrophil percentage of granulocytes || id:ebi-a-GCST004623	Rheumatoid arthritis || id:ebi-a-GCST002318	ENSG00000204256	HGNC:1103	BRD2	bromodomain containing 2	6046	P25440	0.000236839	0.00190618	4.6279e-09	FALSE
Neutrophil percentage of granulocytes || id:ebi-a-GCST004623	Rheumatoid arthritis || id:ebi-a-GCST002318	ENSG00000091972	HGNC:7203	CD200	CD200 molecule	4345	P41217	0.00026023	1.58939e-05	0.0118897	TRUE
Neutrophil percentage of granulocytes || id:ebi-a-GCST004623	Rheumatoid arthritis || id:ebi-a-GCST002318	ENSG00000163606	HGNC:24235	CD200R1	CD200 receptor 1	131450	Q8TD46	0.000208147	6.24386e-07	0.00473774	TRUE
Neutrophil percentage of granulocytes || id:ebi-a-GCST004623	Rheumatoid arthritis || id:ebi-a-GCST002318	ENSG00000105205	HGNC:2014	CLC	Charcot-Leyden crystal galectin	1178	Q05315	0.000841701	4.29226e-06	2.39413e-08	TRUE
Neutrophil percentage of granulocytes || id:ebi-a-GCST004623	Rheumatoid arthritis || id:ebi-a-GCST002318	ENSG00000120088	HGNC:2357	CRHR1	corticotropin releasing hormone receptor 1	1394	P34998	0.000546034	6.88512e-06	1.73384e-05	TRUE
Neutrophil percentage of granulocytes || id:ebi-a-GCST004623	Rheumatoid arthritis || id:ebi-a-GCST002318	ENSG00000164400	HGNC:2434	CSF2	colony stimulating factor 2	1437	P04141	0.00100054	0.00018312	0.000176706	TRUE
Neutrophil percentage of granulocytes || id:ebi-a-GCST004623	Rheumatoid arthritis || id:ebi-a-GCST002318	ENSG00000143387	HGNC:2536	CTSK	cathepsin K	1513	P43235	0.000217257	6.2379e-06	0.0112304	TRUE
Neutrophil percentage of granulocytes || id:ebi-a-GCST004623	Rheumatoid arthritis || id:ebi-a-GCST002318	ENSG00000163131	HGNC:2545	CTSS	cathepsin S	1520	P25774	0.000238106	6.88747e-05	0.139645	TRUE
Neutrophil percentage of granulocytes || id:ebi-a-GCST004623	Rheumatoid arthritis || id:ebi-a-GCST002318	ENSG00000081041	HGNC:4603	CXCL2	C-X-C motif chemokine ligand 2	2920	P19875	0.000406759	4.80077e-06	0.000196485	TRUE
Neutrophil percentage of granulocytes || id:ebi-a-GCST004623	Rheumatoid arthritis || id:ebi-a-GCST002318	ENSG00000169429	HGNC:6025	CXCL8	C-X-C motif chemokine ligand 8	3576	P10145	0.000203698	6.08043e-05	0.17992	TRUE
Neutrophil percentage of granulocytes || id:ebi-a-GCST004623	Rheumatoid arthritis || id:ebi-a-GCST002318	ENSG00000065361	HGNC:3431	ERBB3	erb-b2 receptor tyrosine kinase 3	2065	P21860	0.000241991	0.000600266	0.0638768	FALSE
Neutrophil percentage of granulocytes || id:ebi-a-GCST004623	Rheumatoid arthritis || id:ebi-a-GCST002318	ENSG00000150907	HGNC:3819	FOXO1	forkhead box O1	2308	Q12778	0.000244314	0.000170077	0.591743	TRUE
Neutrophil percentage of granulocytes || id:ebi-a-GCST004623	Rheumatoid arthritis || id:ebi-a-GCST002318	ENSG00000171051	HGNC:3826	FPR1	formyl peptide receptor 1	2357	P21462	0.000196232	1.23656e-05	0.0297838	TRUE
Neutrophil percentage of granulocytes || id:ebi-a-GCST004623	Rheumatoid arthritis || id:ebi-a-GCST002318	ENSG00000204681	HGNC:4070	GABBR1	gamma-aminobutyric acid type B receptor subunit 1	2550	Q9UBS5	0.00029542	1.36202e-06	0.00090629	TRUE
Neutrophil percentage of granulocytes || id:ebi-a-GCST004623	Rheumatoid arthritis || id:ebi-a-GCST002318	ENSG00000196735	HGNC:4942	HLA-DQA1	major histocompatibility complex, class II, DQ alpha 1	3117	P01909	0.000331167	0.0176356	3.37507e-126	FALSE
Neutrophil percentage of granulocytes || id:ebi-a-GCST004623	Rheumatoid arthritis || id:ebi-a-GCST002318	ENSG00000196126	HGNC:4948	HLA-DRB1	major histocompatibility complex, class II, DR beta 1	3123	P01911	0.000252527	0.00436571	2.18438e-25	FALSE
Neutrophil percentage of granulocytes || id:ebi-a-GCST004623	Rheumatoid arthritis || id:ebi-a-GCST002318	ENSG00000169194	HGNC:5973	IL13	interleukin 13	3596	P35225	0.000814887	1.95458e-05	5.8011e-07	TRUE
Neutrophil percentage of granulocytes || id:ebi-a-GCST004623	Rheumatoid arthritis || id:ebi-a-GCST002318	ENSG00000115607	HGNC:5989	IL18RAP	interleukin 18 receptor accessory protein	8807	O95256	0.00147251	2.51537e-05	4.77665e-12	TRUE
Neutrophil percentage of granulocytes || id:ebi-a-GCST004623	Rheumatoid arthritis || id:ebi-a-GCST002318	ENSG00000115594	HGNC:5993	IL1R1	interleukin 1 receptor type 1	3554	P14778	0.000864235	9.7691e-05	5.27993e-05	TRUE
Neutrophil percentage of granulocytes || id:ebi-a-GCST004623	Rheumatoid arthritis || id:ebi-a-GCST002318	ENSG00000115602	HGNC:5998	IL1RL1	interleukin 1 receptor like 1	9173	Q01638	0.00159608	2.21493e-05	2.8083e-13	TRUE
Neutrophil percentage of granulocytes || id:ebi-a-GCST004623	Rheumatoid arthritis || id:ebi-a-GCST002318	ENSG00000115598	HGNC:5999	IL1RL2	interleukin 1 receptor like 2	8808	Q9HB29	0.000237385	4.00209e-05	0.0599921	TRUE
Neutrophil percentage of granulocytes || id:ebi-a-GCST004623	Rheumatoid arthritis || id:ebi-a-GCST002318	ENSG00000164399	HGNC:6011	IL3	interleukin 3	3562	P08700	0.000753607	0.000143823	0.00136101	TRUE
Neutrophil percentage of granulocytes || id:ebi-a-GCST004623	Rheumatoid arthritis || id:ebi-a-GCST002318	ENSG00000137033	HGNC:16028	IL33	interleukin 33	90865	O95760	0.000225886	3.44647e-05	0.0578359	TRUE
Neutrophil percentage of granulocytes || id:ebi-a-GCST004623	Rheumatoid arthritis || id:ebi-a-GCST002318	ENSG00000113525	HGNC:6016	IL5	interleukin 5	3567	P05113	0.00140464	1.13529e-05	1.57918e-12	TRUE
Neutrophil percentage of granulocytes || id:ebi-a-GCST004623	Rheumatoid arthritis || id:ebi-a-GCST002318	ENSG00000091181	HGNC:6017	IL5RA	interleukin 5 receptor subunit alpha	3568	Q01344	0.000237859	5.49629e-05	0.0971526	TRUE
Neutrophil percentage of granulocytes || id:ebi-a-GCST004623	Rheumatoid arthritis || id:ebi-a-GCST002318	ENSG00000136244	HGNC:6018	IL6	interleukin 6	3569	P05231	0.000183244	2.7567e-07	0.00704319	TRUE
Neutrophil percentage of granulocytes || id:ebi-a-GCST004623	Rheumatoid arthritis || id:ebi-a-GCST002318	ENSG00000168685	HGNC:6024	IL7R	interleukin 7 receptor	3575	P16871	0.000288417	6.37541e-05	0.0623549	TRUE
Neutrophil percentage of granulocytes || id:ebi-a-GCST004623	Rheumatoid arthritis || id:ebi-a-GCST002318	ENSG00000168918	HGNC:6079	INPP5D	inositol polyphosphate-5-phosphatase D	3635	Q92835	0.000458773	0.000139501	0.0465591	TRUE
Neutrophil percentage of granulocytes || id:ebi-a-GCST004623	Rheumatoid arthritis || id:ebi-a-GCST002318	ENSG00000162434	HGNC:6190	JAK1	Janus kinase 1	3716	P23458	0.000293826	0.000110167	0.16868	TRUE
Neutrophil percentage of granulocytes || id:ebi-a-GCST004623	Rheumatoid arthritis || id:ebi-a-GCST002318	ENSG00000096968	HGNC:6192	JAK2	Janus kinase 2	3717	O60674	0.000214242	4.21998e-05	0.0917763	TRUE
Neutrophil percentage of granulocytes || id:ebi-a-GCST004623	Rheumatoid arthritis || id:ebi-a-GCST002318	ENSG00000198121	HGNC:3166	LPAR1	lysophosphatidic acid receptor 1	1902	Q92633	0.000280009	9.11243e-06	0.00450372	TRUE
Neutrophil percentage of granulocytes || id:ebi-a-GCST004623	Rheumatoid arthritis || id:ebi-a-GCST002318	ENSG00000123384	HGNC:6692	LRP1	LDL receptor related protein 1	4035	Q07954	0.00018359	8.22099e-05	0.353186	TRUE
Neutrophil percentage of granulocytes || id:ebi-a-GCST004623	Rheumatoid arthritis || id:ebi-a-GCST002318	ENSG00000226979	HGNC:6709	LTA	lymphotoxin alpha	4049	P01374	0.000239624	7.21882e-05	0.148058	TRUE
Neutrophil percentage of granulocytes || id:ebi-a-GCST004623	Rheumatoid arthritis || id:ebi-a-GCST002318	ENSG00000197646	HGNC:18731	PDCD1LG2	programmed cell death 1 ligand 2	80380	Q9BQ51	0.000260092	4.45897e-05	0.050318	TRUE
Neutrophil percentage of granulocytes || id:ebi-a-GCST004623	Rheumatoid arthritis || id:ebi-a-GCST002318	ENSG00000132170	HGNC:9236	PPARG	peroxisome proliferator activated receptor gamma	5468	P37231	0.000319099	0.000110167	0.127004	TRUE
Neutrophil percentage of granulocytes || id:ebi-a-GCST004623	Rheumatoid arthritis || id:ebi-a-GCST002318	ENSG00000179295	HGNC:9644	PTPN11	protein tyrosine phosphatase non-receptor type 11	5781	Q06124	0.00172208	0.000311435	7.66166e-07	TRUE
Neutrophil percentage of granulocytes || id:ebi-a-GCST004623	Rheumatoid arthritis || id:ebi-a-GCST002318	ENSG00000081237	HGNC:9666	PTPRC	protein tyrosine phosphatase receptor type C	5788	P08575	0.000425449	0.000269285	0.382388	TRUE
Neutrophil percentage of granulocytes || id:ebi-a-GCST004623	Rheumatoid arthritis || id:ebi-a-GCST002318	ENSG00000173039	HGNC:9955	RELA	RELA proto-oncogene, NF-kB subunit	5970	Q04206	0.000180571	8.12266e-05	0.359397	TRUE
Neutrophil percentage of granulocytes || id:ebi-a-GCST004623	Rheumatoid arthritis || id:ebi-a-GCST002318	ENSG00000115415	HGNC:11362	STAT1	signal transducer and activator of transcription 1	6772	P42224	0.000181822	1.23812e-06	0.0104013	TRUE
Neutrophil percentage of granulocytes || id:ebi-a-GCST004623	Rheumatoid arthritis || id:ebi-a-GCST002318	ENSG00000166888	HGNC:11368	STAT6	signal transducer and activator of transcription 6	6778	P42226	0.000349296	2.99851e-05	0.00620272	TRUE
Neutrophil percentage of granulocytes || id:ebi-a-GCST004623	Rheumatoid arthritis || id:ebi-a-GCST002318	ENSG00000164362	HGNC:11730	TERT	telomerase reverse transcriptase	7015	O14746	0.000177147	1.04096e-05	0.0367691	TRUE
Neutrophil percentage of granulocytes || id:ebi-a-GCST004623	Rheumatoid arthritis || id:ebi-a-GCST002318	ENSG00000145777	HGNC:30743	TSLP	thymic stromal lymphopoietin	85480	Q969D9	0.000401875	2.7567e-07	5.26913e-05	TRUE
Neutrophil percentage of granulocytes || id:ebi-a-GCST004623	Rheumatoid arthritis || id:ebi-a-GCST002318	ENSG00000196230	HGNC:20778	TUBB	tubulin beta class I	203068	P07437	0.000198132	2.7433e-05	0.0671721	TRUE
Neutrophil percentage of granulocytes || id:ebi-a-GCST004623	Rheumatoid arthritis || id:ebi-a-GCST002318	ENSG00000115085	HGNC:12858	ZAP70	zeta chain of T cell receptor associated protein kinase 70	7535	P43403	0.000283174	1.52484e-05	0.00743858	TRUE
Neutrophil percentage of granulocytes || id:ebi-a-GCST004623	Sinusitis || id:J10_CHRONSINUSITIS	ENSG00000121989	HGNC:173	ACVR2A	activin A receptor type 2A	92	P27037	0.000175672	5.17479e-08	1.37906e-05	TRUE
Neutrophil percentage of granulocytes || id:ebi-a-GCST004623	Sinusitis || id:J10_CHRONSINUSITIS	ENSG00000169252	HGNC:286	ADRB2	adrenoceptor beta 2	154	P07550	0.000512492	3.62224e-06	4.50239e-12	TRUE
Neutrophil percentage of granulocytes || id:ebi-a-GCST004623	Sinusitis || id:J10_CHRONSINUSITIS	ENSG00000204305	HGNC:320	AGER	advanced glycosylation end-product specific receptor	177	Q15109	0.000252978	1.13713e-06	7.34187e-07	TRUE
Neutrophil percentage of granulocytes || id:ebi-a-GCST004623	Sinusitis || id:J10_CHRONSINUSITIS	ENSG00000171791	HGNC:990	BCL2	BCL2 apoptosis regulator	596	P10415	0.000680487	4.14778e-06	9.97693e-16	TRUE
Neutrophil percentage of granulocytes || id:ebi-a-GCST004623	Sinusitis || id:J10_CHRONSINUSITIS	ENSG00000204256	HGNC:1103	BRD2	bromodomain containing 2	6046	P25440	0.000236839	6.95424e-06	2.0828e-05	TRUE
Neutrophil percentage of granulocytes || id:ebi-a-GCST004623	Sinusitis || id:J10_CHRONSINUSITIS	ENSG00000091972	HGNC:7203	CD200	CD200 molecule	4345	P41217	0.00026023	5.92551e-08	1.1438e-07	TRUE
Neutrophil percentage of granulocytes || id:ebi-a-GCST004623	Sinusitis || id:J10_CHRONSINUSITIS	ENSG00000163606	HGNC:24235	CD200R1	CD200 receptor 1	131450	Q8TD46	0.000208147	3.35015e-07	3.80999e-06	TRUE
Neutrophil percentage of granulocytes || id:ebi-a-GCST004623	Sinusitis || id:J10_CHRONSINUSITIS	ENSG00000105205	HGNC:2014	CLC	Charcot-Leyden crystal galectin	1178	Q05315	0.000841701	4.65809e-07	3.19623e-21	TRUE
Neutrophil percentage of granulocytes || id:ebi-a-GCST004623	Sinusitis || id:J10_CHRONSINUSITIS	ENSG00000120088	HGNC:2357	CRHR1	corticotropin releasing hormone receptor 1	1394	P34998	0.000546034	3.34744e-05	4.40346e-09	TRUE
Neutrophil percentage of granulocytes || id:ebi-a-GCST004623	Sinusitis || id:J10_CHRONSINUSITIS	ENSG00000164400	HGNC:2434	CSF2	colony stimulating factor 2	1437	P04141	0.00100054	1.99868e-06	6.31335e-24	TRUE
Neutrophil percentage of granulocytes || id:ebi-a-GCST004623	Sinusitis || id:J10_CHRONSINUSITIS	ENSG00000143387	HGNC:2536	CTSK	cathepsin K	1513	P43235	0.000217257	1.56213e-05	0.000318243	TRUE
Neutrophil percentage of granulocytes || id:ebi-a-GCST004623	Sinusitis || id:J10_CHRONSINUSITIS	ENSG00000163131	HGNC:2545	CTSS	cathepsin S	1520	P25774	0.000238106	3.20509e-05	0.00111273	TRUE
Neutrophil percentage of granulocytes || id:ebi-a-GCST004623	Sinusitis || id:J10_CHRONSINUSITIS	ENSG00000081041	HGNC:4603	CXCL2	C-X-C motif chemokine ligand 2	2920	P19875	0.000406759	1.06824e-06	1.70246e-10	TRUE
Neutrophil percentage of granulocytes || id:ebi-a-GCST004623	Sinusitis || id:J10_CHRONSINUSITIS	ENSG00000169429	HGNC:6025	CXCL8	C-X-C motif chemokine ligand 8	3576	P10145	0.000203698	1.98399e-06	1.76378e-05	TRUE
Neutrophil percentage of granulocytes || id:ebi-a-GCST004623	Sinusitis || id:J10_CHRONSINUSITIS	ENSG00000065361	HGNC:3431	ERBB3	erb-b2 receptor tyrosine kinase 3	2065	P21860	0.000241991	3.32994e-05	0.00109173	TRUE
Neutrophil percentage of granulocytes || id:ebi-a-GCST004623	Sinusitis || id:J10_CHRONSINUSITIS	ENSG00000168522	HGNC:3782	FNTA	farnesyltransferase, CAAX box, alpha	2339	P49354	0.000179156	3.40573e-07	1.93738e-05	TRUE
Neutrophil percentage of granulocytes || id:ebi-a-GCST004623	Sinusitis || id:J10_CHRONSINUSITIS	ENSG00000150907	HGNC:3819	FOXO1	forkhead box O1	2308	Q12778	0.000244314	7.43921e-05	0.0193859	TRUE
Neutrophil percentage of granulocytes || id:ebi-a-GCST004623	Sinusitis || id:J10_CHRONSINUSITIS	ENSG00000171051	HGNC:3826	FPR1	formyl peptide receptor 1	2357	P21462	0.000196232	1.60933e-06	2.12385e-05	TRUE
Neutrophil percentage of granulocytes || id:ebi-a-GCST004623	Sinusitis || id:J10_CHRONSINUSITIS	ENSG00000204681	HGNC:4070	GABBR1	gamma-aminobutyric acid type B receptor subunit 1	2550	Q9UBS5	0.00029542	1.37925e-05	6.90088e-06	TRUE
Neutrophil percentage of granulocytes || id:ebi-a-GCST004623	Sinusitis || id:J10_CHRONSINUSITIS	ENSG00000196735	HGNC:4942	HLA-DQA1	major histocompatibility complex, class II, DQ alpha 1	3117	P01909	0.000331167	8.07276e-05	0.00210533	TRUE
Neutrophil percentage of granulocytes || id:ebi-a-GCST004623	Sinusitis || id:J10_CHRONSINUSITIS	ENSG00000196126	HGNC:4948	HLA-DRB1	major histocompatibility complex, class II, DR beta 1	3123	P01911	0.000318754	0.000134904	0.0373126	TRUE
Neutrophil percentage of granulocytes || id:ebi-a-GCST004623	Sinusitis || id:J10_CHRONSINUSITIS	ENSG00000169194	HGNC:5973	IL13	interleukin 13	3596	P35225	0.000814887	1.77464e-05	4.56559e-16	TRUE
Neutrophil percentage of granulocytes || id:ebi-a-GCST004623	Sinusitis || id:J10_CHRONSINUSITIS	ENSG00000115607	HGNC:5989	IL18RAP	interleukin 18 receptor accessory protein	8807	O95256	0.00147251	0.000107658	8.86913e-21	TRUE
Neutrophil percentage of granulocytes || id:ebi-a-GCST004623	Sinusitis || id:J10_CHRONSINUSITIS	ENSG00000115594	HGNC:5993	IL1R1	interleukin 1 receptor type 1	3554	P14778	0.000864235	8.74423e-05	2.19804e-11	TRUE
Neutrophil percentage of granulocytes || id:ebi-a-GCST004623	Sinusitis || id:J10_CHRONSINUSITIS	ENSG00000115602	HGNC:5998	IL1RL1	interleukin 1 receptor like 1	9173	Q01638	0.00159608	8.2807e-05	6.91294e-25	TRUE
Neutrophil percentage of granulocytes || id:ebi-a-GCST004623	Sinusitis || id:J10_CHRONSINUSITIS	ENSG00000115598	HGNC:5999	IL1RL2	interleukin 1 receptor like 2	8808	Q9HB29	0.000237385	1.45622e-05	0.000109588	TRUE
Neutrophil percentage of granulocytes || id:ebi-a-GCST004623	Sinusitis || id:J10_CHRONSINUSITIS	ENSG00000164399	HGNC:6011	IL3	interleukin 3	3562	P08700	0.000753607	1.38226e-05	2.33385e-15	TRUE
Neutrophil percentage of granulocytes || id:ebi-a-GCST004623	Sinusitis || id:J10_CHRONSINUSITIS	ENSG00000137033	HGNC:16028	IL33	interleukin 33	90865	O95760	0.000225886	3.2501e-05	0.00185053	TRUE
Neutrophil percentage of granulocytes || id:ebi-a-GCST004623	Sinusitis || id:J10_CHRONSINUSITIS	ENSG00000113525	HGNC:6016	IL5	interleukin 5	3567	P05113	0.00141798	1.37396e-05	8.84198e-30	TRUE
Neutrophil percentage of granulocytes || id:ebi-a-GCST004623	Sinusitis || id:J10_CHRONSINUSITIS	ENSG00000091181	HGNC:6017	IL5RA	interleukin 5 receptor subunit alpha	3568	Q01344	0.000237859	1.01637e-05	4.44561e-05	TRUE
Neutrophil percentage of granulocytes || id:ebi-a-GCST004623	Sinusitis || id:J10_CHRONSINUSITIS	ENSG00000136244	HGNC:6018	IL6	interleukin 6	3569	P05231	0.000183244	6.31744e-07	2.11699e-05	TRUE
Neutrophil percentage of granulocytes || id:ebi-a-GCST004623	Sinusitis || id:J10_CHRONSINUSITIS	ENSG00000168685	HGNC:6024	IL7R	interleukin 7 receptor	3575	P16871	0.000288417	4.59526e-05	0.000660378	TRUE
Neutrophil percentage of granulocytes || id:ebi-a-GCST004623	Sinusitis || id:J10_CHRONSINUSITIS	ENSG00000168918	HGNC:6079	INPP5D	inositol polyphosphate-5-phosphatase D	3635	Q92835	0.000458773	1.99271e-06	2.43194e-11	TRUE
Neutrophil percentage of granulocytes || id:ebi-a-GCST004623	Sinusitis || id:J10_CHRONSINUSITIS	ENSG00000162434	HGNC:6190	JAK1	Janus kinase 1	3716	P23458	0.000293826	8.29244e-06	1.93987e-06	TRUE
Neutrophil percentage of granulocytes || id:ebi-a-GCST004623	Sinusitis || id:J10_CHRONSINUSITIS	ENSG00000096968	HGNC:6192	JAK2	Janus kinase 2	3717	O60674	0.000214242	9.69588e-07	5.21286e-06	TRUE
Neutrophil percentage of granulocytes || id:ebi-a-GCST004623	Sinusitis || id:J10_CHRONSINUSITIS	ENSG00000198121	HGNC:3166	LPAR1	lysophosphatidic acid receptor 1	1902	Q92633	0.000280009	1.68275e-06	2.58421e-07	TRUE
Neutrophil percentage of granulocytes || id:ebi-a-GCST004623	Sinusitis || id:J10_CHRONSINUSITIS	ENSG00000123384	HGNC:6692	LRP1	LDL receptor related protein 1	4035	Q07954	0.00018359	6.28171e-06	0.000228413	TRUE
Neutrophil percentage of granulocytes || id:ebi-a-GCST004623	Sinusitis || id:J10_CHRONSINUSITIS	ENSG00000226979	HGNC:6709	LTA	lymphotoxin alpha	4049	P01374	0.000239624	1.18447e-05	5.88257e-05	TRUE
Neutrophil percentage of granulocytes || id:ebi-a-GCST004623	Sinusitis || id:J10_CHRONSINUSITIS	ENSG00000109320	HGNC:7794	NFKB1	nuclear factor kappa B subunit 1	4790	P19838	0.000200271	1.5876e-06	1.69115e-05	TRUE
Neutrophil percentage of granulocytes || id:ebi-a-GCST004623	Sinusitis || id:J10_CHRONSINUSITIS	ENSG00000197646	HGNC:18731	PDCD1LG2	programmed cell death 1 ligand 2	80380	Q9BQ51	0.000260092	2.5277e-05	0.000211921	TRUE
Neutrophil percentage of granulocytes || id:ebi-a-GCST004623	Sinusitis || id:J10_CHRONSINUSITIS	ENSG00000132170	HGNC:9236	PPARG	peroxisome proliferator activated receptor gamma	5468	P37231	0.000319099	5.48428e-05	0.000482535	TRUE
Neutrophil percentage of granulocytes || id:ebi-a-GCST004623	Sinusitis || id:J10_CHRONSINUSITIS	ENSG00000179295	HGNC:9644	PTPN11	protein tyrosine phosphatase non-receptor type 11	5781	Q06124	0.00172208	8.3537e-05	3.23989e-27	TRUE
Neutrophil percentage of granulocytes || id:ebi-a-GCST004623	Sinusitis || id:J10_CHRONSINUSITIS	ENSG00000081237	HGNC:9666	PTPRC	protein tyrosine phosphatase receptor type C	5788	P08575	0.000427151	3.58669e-05	9.6252e-07	TRUE
Neutrophil percentage of granulocytes || id:ebi-a-GCST004623	Sinusitis || id:J10_CHRONSINUSITIS	ENSG00000173039	HGNC:9955	RELA	RELA proto-oncogene, NF-kB subunit	5970	Q04206	0.000180571	2.8841e-05	0.00709716	TRUE
Neutrophil percentage of granulocytes || id:ebi-a-GCST004623	Sinusitis || id:J10_CHRONSINUSITIS	ENSG00000125910	HGNC:3170	S1PR4	sphingosine-1-phosphate receptor 4	8698	O95977	0.000363756	1.15331e-05	1.67819e-07	TRUE
Neutrophil percentage of granulocytes || id:ebi-a-GCST004623	Sinusitis || id:J10_CHRONSINUSITIS	ENSG00000115415	HGNC:11362	STAT1	signal transducer and activator of transcription 1	6772	P42224	0.00018235	9.59399e-08	1.06758e-05	TRUE
Neutrophil percentage of granulocytes || id:ebi-a-GCST004623	Sinusitis || id:J10_CHRONSINUSITIS	ENSG00000166888	HGNC:11368	STAT6	signal transducer and activator of transcription 6	6778	P42226	0.000349296	8.26248e-10	4.73381e-10	TRUE
Neutrophil percentage of granulocytes || id:ebi-a-GCST004623	Sinusitis || id:J10_CHRONSINUSITIS	ENSG00000164362	HGNC:11730	TERT	telomerase reverse transcriptase	7015	O14746	0.000177147	3.40448e-06	0.000130298	TRUE
Neutrophil percentage of granulocytes || id:ebi-a-GCST004623	Sinusitis || id:J10_CHRONSINUSITIS	ENSG00000120949	HGNC:11923	TNFRSF8	TNF receptor superfamily member 8	943	P28908	0.000253319	7.82022e-09	1.27784e-07	TRUE
Neutrophil percentage of granulocytes || id:ebi-a-GCST004623	Sinusitis || id:J10_CHRONSINUSITIS	ENSG00000145777	HGNC:30743	TSLP	thymic stromal lymphopoietin	85480	Q969D9	0.000401875	7.81342e-05	0.000183526	TRUE
Neutrophil percentage of granulocytes || id:ebi-a-GCST004623	Sinusitis || id:J10_CHRONSINUSITIS	ENSG00000196230	HGNC:20778	TUBB	tubulin beta class I	203068	P07437	0.000325183	1.47341e-05	2.16698e-06	TRUE
Neutrophil percentage of granulocytes || id:ebi-a-GCST004623	Sinusitis || id:J10_CHRONSINUSITIS	ENSG00000115085	HGNC:12858	ZAP70	zeta chain of T cell receptor associated protein kinase 70	7535	P43403	0.000283174	1.2101e-05	8.38764e-06	TRUE
Neutrophil percentage of white cells || id:GCST90002399	Crohn's disease || id:ebi-a-GCST004132	ENSG00000170425	HGNC:264	ADORA2B	adenosine A2b receptor	136	P29275	0.000661765	4.72086e-09	8.98914e-07	TRUE
Neutrophil percentage of white cells || id:GCST90002399	Crohn's disease || id:ebi-a-GCST004132	ENSG00000169252	HGNC:286	ADRB2	adrenoceptor beta 2	154	P07550	0.000312133	0.000105196	0.155908	TRUE
Neutrophil percentage of white cells || id:GCST90002399	Crohn's disease || id:ebi-a-GCST004132	ENSG00000204305	HGNC:320	AGER	advanced glycosylation end-product specific receptor	177	Q15109	8.47143e-05	6.63157e-07	0.108245	TRUE
Neutrophil percentage of white cells || id:GCST90002399	Crohn's disease || id:ebi-a-GCST004132	ENSG00000163631	HGNC:399	ALB	albumin	213	P02768	0.000110686	1.51062e-06	0.0752685	TRUE
Neutrophil percentage of white cells || id:GCST90002399	Crohn's disease || id:ebi-a-GCST004132	ENSG00000012779	HGNC:435	ALOX5	arachidonate 5-lipoxygenase	240	P09917	9.67501e-05	2.7235e-07	0.0745628	TRUE
Neutrophil percentage of white cells || id:GCST90002399	Crohn's disease || id:ebi-a-GCST004132	ENSG00000171791	HGNC:990	BCL2	BCL2 apoptosis regulator	596	P10415	0.000204858	5.3551e-05	0.180489	TRUE
Neutrophil percentage of white cells || id:GCST90002399	Crohn's disease || id:ebi-a-GCST004132	ENSG00000204256	HGNC:1103	BRD2	bromodomain containing 2	6046	P25440	7.95969e-05	3.92694e-06	0.183974	TRUE
Neutrophil percentage of white cells || id:GCST90002399	Crohn's disease || id:ebi-a-GCST004132	ENSG00000171860	HGNC:1319	C3AR1	complement C3a receptor 1	719	Q16581	0.000123308	1.40606e-05	0.159123	TRUE
Neutrophil percentage of white cells || id:GCST90002399	Crohn's disease || id:ebi-a-GCST004132	ENSG00000064012	HGNC:1509	CASP8	caspase 8	841	Q14790	9.09942e-05	1.16777e-05	0.241203	TRUE
Neutrophil percentage of white cells || id:GCST90002399	Crohn's disease || id:ebi-a-GCST004132	ENSG00000121807	HGNC:1603	CCR2	C-C motif chemokine receptor 2	729230	P41597	8.76844e-05	8.79021e-06	0.220546	TRUE
Neutrophil percentage of white cells || id:GCST90002399	Crohn's disease || id:ebi-a-GCST004132	ENSG00000183625	HGNC:1604	CCR3	C-C motif chemokine receptor 3	1232	P51677	7.50817e-05	3.4303e-05	0.590855	TRUE
Neutrophil percentage of white cells || id:GCST90002399	Crohn's disease || id:ebi-a-GCST004132	ENSG00000160791	HGNC:1606	CCR5	C-C motif chemokine receptor 5	1234	P51681	8.33137e-05	2.26028e-06	0.144403	TRUE
Neutrophil percentage of white cells || id:GCST90002399	Crohn's disease || id:ebi-a-GCST004132	ENSG00000112486	HGNC:1607	CCR6	C-C motif chemokine receptor 6	1235	P51684	8.92046e-05	0.000524795	0.009934	FALSE
Neutrophil percentage of white cells || id:GCST90002399	Crohn's disease || id:ebi-a-GCST004132	ENSG00000105810	HGNC:1777	CDK6	cyclin dependent kinase 6	1021	Q00534	0.000439565	0.000349533	0.663758	TRUE
Neutrophil percentage of white cells || id:GCST90002399	Crohn's disease || id:ebi-a-GCST004132	ENSG00000134058	HGNC:1778	CDK7	cyclin dependent kinase 7	1022	P50613	0.00015785	5.96911e-08	0.018348	TRUE
Neutrophil percentage of white cells || id:GCST90002399	Crohn's disease || id:ebi-a-GCST004132	ENSG00000104938	HGNC:13523	CLEC4M	C-type lectin domain family 4 member M	10332	Q9H2X3	9.22827e-05	1.98137e-06	0.11651	TRUE
Neutrophil percentage of white cells || id:GCST90002399	Crohn's disease || id:ebi-a-GCST004132	ENSG00000139219	HGNC:2200	COL2A1	collagen type II alpha 1 chain	1280	P02458	0.000109947	6.62216e-06	0.129837	TRUE
Neutrophil percentage of white cells || id:GCST90002399	Crohn's disease || id:ebi-a-GCST004132	ENSG00000120088	HGNC:2357	CRHR1	corticotropin releasing hormone receptor 1	1394	P34998	0.000289445	0.0002137	0.646577	TRUE
Neutrophil percentage of white cells || id:GCST90002399	Crohn's disease || id:ebi-a-GCST004132	ENSG00000182578	HGNC:2433	CSF1R	colony stimulating factor 1 receptor	1436	P07333	0.000139602	2.55097e-06	0.0504392	TRUE
Neutrophil percentage of white cells || id:GCST90002399	Crohn's disease || id:ebi-a-GCST004132	ENSG00000119535	HGNC:2439	CSF3R	colony stimulating factor 3 receptor	1441	Q99062	0.000228687	3.48986e-07	0.00540098	TRUE
Neutrophil percentage of white cells || id:GCST90002399	Crohn's disease || id:ebi-a-GCST004132	ENSG00000143387	HGNC:2536	CTSK	cathepsin K	1513	P43235	0.000459812	0.000248667	0.277218	TRUE
Neutrophil percentage of white cells || id:GCST90002399	Crohn's disease || id:ebi-a-GCST004132	ENSG00000163131	HGNC:2545	CTSS	cathepsin S	1520	P25774	0.000437484	0.000337612	0.626403	TRUE
Neutrophil percentage of white cells || id:GCST90002399	Crohn's disease || id:ebi-a-GCST004132	ENSG00000163739	HGNC:4602	CXCL1	C-X-C motif chemokine ligand 1	2919	P09341	0.000165621	1.20382e-05	0.0719268	TRUE
Neutrophil percentage of white cells || id:GCST90002399	Crohn's disease || id:ebi-a-GCST004132	ENSG00000081041	HGNC:4603	CXCL2	C-X-C motif chemokine ligand 2	2920	P19875	8.92046e-05	1.06992e-05	0.237228	TRUE
Neutrophil percentage of white cells || id:GCST90002399	Crohn's disease || id:ebi-a-GCST004132	ENSG00000169429	HGNC:6025	CXCL8	C-X-C motif chemokine ligand 8	3576	P10145	0.000602253	4.03576e-05	0.000496262	TRUE
Neutrophil percentage of white cells || id:GCST90002399	Crohn's disease || id:ebi-a-GCST004132	ENSG00000180871	HGNC:6027	CXCR2	C-X-C motif chemokine receptor 2	3579	P25025	0.000851409	1.15585e-06	7.38073e-08	TRUE
Neutrophil percentage of white cells || id:GCST90002399	Crohn's disease || id:ebi-a-GCST004132	ENSG00000132437	HGNC:2719	DDC	dopa decarboxylase	1644	P20711	0.000210449	0.00014505	0.637193	TRUE
Neutrophil percentage of white cells || id:GCST90002399	Crohn's disease || id:ebi-a-GCST004132	ENSG00000130816	HGNC:2976	DNMT1	DNA methyltransferase 1	1786	P26358	8.86423e-05	0.000106222	0.864492	FALSE
Neutrophil percentage of white cells || id:GCST90002399	Crohn's disease || id:ebi-a-GCST004132	ENSG00000119772	HGNC:2978	DNMT3A	DNA methyltransferase 3 alpha	1788	Q9Y6K1	0.000263013	0.000696346	0.0514237	FALSE
Neutrophil percentage of white cells || id:GCST90002399	Crohn's disease || id:ebi-a-GCST004132	ENSG00000149485	HGNC:3574	FADS1	fatty acid desaturase 1	3992	O60427	0.000133094	0.000193071	0.651596	FALSE
Neutrophil percentage of white cells || id:GCST90002399	Crohn's disease || id:ebi-a-GCST004132	ENSG00000026103	HGNC:11920	FAS	Fas cell surface death receptor	355	P25445	7.7939e-05	1.14579e-05	0.297369	TRUE
Neutrophil percentage of white cells || id:GCST90002399	Crohn's disease || id:ebi-a-GCST004132	ENSG00000160867	HGNC:3691	FGFR4	fibroblast growth factor receptor 4	2264	P22455	7.69337e-05	4.51831e-05	0.694807	TRUE
Neutrophil percentage of white cells || id:GCST90002399	Crohn's disease || id:ebi-a-GCST004132	ENSG00000122025	HGNC:3765	FLT3	fms related receptor tyrosine kinase 3	2322	P36888	7.55656e-05	6.51906e-05	0.9057	TRUE
Neutrophil percentage of white cells || id:GCST90002399	Crohn's disease || id:ebi-a-GCST004132	ENSG00000150907	HGNC:3819	FOXO1	forkhead box O1	2308	Q12778	0.00023866	5.66995e-05	0.129487	TRUE
Neutrophil percentage of white cells || id:GCST90002399	Crohn's disease || id:ebi-a-GCST004132	ENSG00000171051	HGNC:3826	FPR1	formyl peptide receptor 1	2357	P21462	8.28201e-05	2.39006e-05	0.420061	TRUE
Neutrophil percentage of white cells || id:GCST90002399	Crohn's disease || id:ebi-a-GCST004132	ENSG00000204681	HGNC:4070	GABBR1	gamma-aminobutyric acid type B receptor subunit 1	2550	Q9UBS5	0.000223802	9.9609e-05	0.340379	TRUE
Neutrophil percentage of white cells || id:GCST90002399	Crohn's disease || id:ebi-a-GCST004132	ENSG00000107485	HGNC:4172	GATA3	GATA binding protein 3	2625	P23771	8.72691e-05	1.96628e-07	0.0884722	TRUE
Neutrophil percentage of white cells || id:GCST90002399	Crohn's disease || id:ebi-a-GCST004132	ENSG00000082701	HGNC:4617	GSK3B	glycogen synthase kinase 3 beta	2932	P49841	8.00112e-05	2.05773e-05	0.39866	TRUE
Neutrophil percentage of white cells || id:GCST90002399	Crohn's disease || id:ebi-a-GCST004132	ENSG00000148180	HGNC:4620	GSN	gelsolin	2934	P06396	7.38703e-05	2.43039e-07	0.120899	TRUE
Neutrophil percentage of white cells || id:GCST90002399	Crohn's disease || id:ebi-a-GCST004132	ENSG00000169919	HGNC:4696	GUSB	glucuronidase beta	2990	P08236	0.000143909	3.89594e-05	0.27059	TRUE
Neutrophil percentage of white cells || id:GCST90002399	Crohn's disease || id:ebi-a-GCST004132	ENSG00000196735	HGNC:4942	HLA-DQA1	major histocompatibility complex, class II, DQ alpha 1	3117	P01909	0.000207895	4.73389e-05	0.148948	TRUE
Neutrophil percentage of white cells || id:GCST90002399	Crohn's disease || id:ebi-a-GCST004132	ENSG00000196126	HGNC:4948	HLA-DRB1	major histocompatibility complex, class II, DR beta 1	3123	P01911	0.000218345	0.000794284	0.0102374	FALSE
Neutrophil percentage of white cells || id:GCST90002399	Crohn's disease || id:ebi-a-GCST004132	ENSG00000090339	HGNC:5344	ICAM1	intercellular adhesion molecule 1	3383	P05362	0.000246131	6.88245e-06	0.0123714	TRUE
Neutrophil percentage of white cells || id:GCST90002399	Crohn's disease || id:ebi-a-GCST004132	ENSG00000169194	HGNC:5973	IL13	interleukin 13	3596	P35225	0.000119131	0.000311427	0.197354	FALSE
Neutrophil percentage of white cells || id:GCST90002399	Crohn's disease || id:ebi-a-GCST004132	ENSG00000115607	HGNC:5989	IL18RAP	interleukin 18 receptor accessory protein	8807	O95256	0.000155014	0.000894531	0.000826656	FALSE
Neutrophil percentage of white cells || id:GCST90002399	Crohn's disease || id:ebi-a-GCST004132	ENSG00000115594	HGNC:5993	IL1R1	interleukin 1 receptor type 1	3554	P14778	0.000102009	2.2662e-06	0.0998942	TRUE
Neutrophil percentage of white cells || id:GCST90002399	Crohn's disease || id:ebi-a-GCST004132	ENSG00000115602	HGNC:5998	IL1RL1	interleukin 1 receptor like 1	9173	Q01638	0.000173905	0.00105112	0.00022956	FALSE
Neutrophil percentage of white cells || id:GCST90002399	Crohn's disease || id:ebi-a-GCST004132	ENSG00000115598	HGNC:5999	IL1RL2	interleukin 1 receptor like 2	8808	Q9HB29	0.000127902	3.92684e-05	0.334309	TRUE
Neutrophil percentage of white cells || id:GCST90002399	Crohn's disease || id:ebi-a-GCST004132	ENSG00000136689	HGNC:6000	IL1RN	interleukin 1 receptor antagonist	3557	P18510	0.000106738	8.53212e-05	0.834029	TRUE
Neutrophil percentage of white cells || id:GCST90002399	Crohn's disease || id:ebi-a-GCST004132	ENSG00000162594	HGNC:19100	IL23R	interleukin 23 receptor	149233	Q5VWK5	7.5918e-05	0.0103264	2.74767e-71	FALSE
Neutrophil percentage of white cells || id:GCST90002399	Crohn's disease || id:ebi-a-GCST004132	ENSG00000134460	HGNC:6008	IL2RA	interleukin 2 receptor subunit alpha	3559	P01589	0.000192077	0.000782341	0.00687981	FALSE
Neutrophil percentage of white cells || id:GCST90002399	Crohn's disease || id:ebi-a-GCST004132	ENSG00000137033	HGNC:16028	IL33	interleukin 33	90865	O95760	9.68973e-05	3.07157e-05	0.410223	TRUE
Neutrophil percentage of white cells || id:GCST90002399	Crohn's disease || id:ebi-a-GCST004132	ENSG00000113525	HGNC:6016	IL5	interleukin 5	3567	P05113	0.000206694	0.000275156	0.672035	FALSE
Neutrophil percentage of white cells || id:GCST90002399	Crohn's disease || id:ebi-a-GCST004132	ENSG00000104432	HGNC:6023	IL7	interleukin 7	3574	P13232	0.000377683	5.95848e-05	0.0248907	TRUE
Neutrophil percentage of white cells || id:GCST90002399	Crohn's disease || id:ebi-a-GCST004132	ENSG00000168685	HGNC:6024	IL7R	interleukin 7 receptor	3575	P16871	0.000495586	2.13803e-05	0.000732254	TRUE
Neutrophil percentage of white cells || id:GCST90002399	Crohn's disease || id:ebi-a-GCST004132	ENSG00000213949	HGNC:6134	ITGA1	integrin subunit alpha 1	3672	P56199	9.82738e-05	1.97441e-05	0.295015	TRUE
Neutrophil percentage of white cells || id:GCST90002399	Crohn's disease || id:ebi-a-GCST004132	ENSG00000115232	HGNC:6140	ITGA4	integrin subunit alpha 4	3676	P13612	0.000166129	3.6234e-05	0.188438	TRUE
Neutrophil percentage of white cells || id:GCST90002399	Crohn's disease || id:ebi-a-GCST004132	ENSG00000005844	HGNC:6148	ITGAL	integrin subunit alpha L	3683	P20701	0.000227855	6.28693e-05	0.170068	TRUE
Neutrophil percentage of white cells || id:GCST90002399	Crohn's disease || id:ebi-a-GCST004132	ENSG00000104783	HGNC:6293	KCNN4	potassium calcium-activated channel subfamily N member 4	3783	O15554	7.95969e-05	1.55021e-05	0.339963	TRUE
Neutrophil percentage of white cells || id:GCST90002399	Crohn's disease || id:ebi-a-GCST004132	ENSG00000079999	HGNC:23177	KEAP1	kelch like ECH associated protein 1	9817	Q14145	0.000128742	2.47185e-06	0.0613138	TRUE
Neutrophil percentage of white cells || id:GCST90002399	Crohn's disease || id:ebi-a-GCST004132	ENSG00000157404	HGNC:6342	KIT	KIT proto-oncogene, receptor tyrosine kinase	3815	P10721	0.000143167	0.000101994	0.720891	TRUE
Neutrophil percentage of white cells || id:GCST90002399	Crohn's disease || id:ebi-a-GCST004132	ENSG00000134545	HGNC:6374	KLRC1	killer cell lectin like receptor C1	3821	P26715	0.000200749	2.35061e-07	0.00879981	TRUE
Neutrophil percentage of white cells || id:GCST90002399	Crohn's disease || id:ebi-a-GCST004132	ENSG00000213809	HGNC:18788	KLRK1	killer cell lectin like receptor K1	22914	P26718	0.000175119	2.28e-06	0.0248067	TRUE
Neutrophil percentage of white cells || id:GCST90002399	Crohn's disease || id:ebi-a-GCST004132	ENSG00000116678	HGNC:6554	LEPR	leptin receptor	3953	P48357	0.000270892	8.59109e-05	0.16862	TRUE
Neutrophil percentage of white cells || id:GCST90002399	Crohn's disease || id:ebi-a-GCST004132	ENSG00000175445	HGNC:6677	LPL	lipoprotein lipase	4023	P06858	7.31042e-05	5.62605e-05	0.840773	TRUE
Neutrophil percentage of white cells || id:GCST90002399	Crohn's disease || id:ebi-a-GCST004132	ENSG00000226979	HGNC:6709	LTA	lymphotoxin alpha	4049	P01374	0.000298271	0.000822883	0.0287798	FALSE
Neutrophil percentage of white cells || id:GCST90002399	Crohn's disease || id:ebi-a-GCST004132	ENSG00000111321	HGNC:6718	LTBR	lymphotoxin beta receptor	4055	P36941	0.000282489	8.86284e-05	0.156906	TRUE
Neutrophil percentage of white cells || id:GCST90002399	Crohn's disease || id:ebi-a-GCST004132	ENSG00000012223	HGNC:6720	LTF	lactotransferrin	4057	P02788	9.54839e-05	3.5632e-05	0.466646	TRUE
Neutrophil percentage of white cells || id:GCST90002399	Crohn's disease || id:ebi-a-GCST004132	ENSG00000076706	HGNC:6934	MCAM	melanoma cell adhesion molecule	4162	P43121	8.38643e-05	6.70328e-06	0.208564	TRUE
Neutrophil percentage of white cells || id:GCST90002399	Crohn's disease || id:ebi-a-GCST004132	ENSG00000005381	HGNC:7218	MPO	myeloperoxidase	4353	P05164	0.000601575	4.11095e-05	0.000522705	TRUE
Neutrophil percentage of white cells || id:GCST90002399	Crohn's disease || id:ebi-a-GCST004132	ENSG00000131196	HGNC:7775	NFATC1	nuclear factor of activated T cells 1	4772	O95644	8.56072e-05	2.56509e-05	0.422713	TRUE
Neutrophil percentage of white cells || id:GCST90002399	Crohn's disease || id:ebi-a-GCST004132	ENSG00000109320	HGNC:7794	NFKB1	nuclear factor kappa B subunit 1	4790	P19838	0.000338226	0.000254502	0.640629	TRUE
Neutrophil percentage of white cells || id:GCST90002399	Crohn's disease || id:ebi-a-GCST004132	ENSG00000100906	HGNC:7797	NFKBIA	NFKB inhibitor alpha	4792	P25963	0.000116205	0.000299712	0.211018	FALSE
Neutrophil percentage of white cells || id:GCST90002399	Crohn's disease || id:ebi-a-GCST004132	ENSG00000162711	HGNC:16400	NLRP3	NLR family pyrin domain containing 3	114548	Q96P20	0.000132558	5.99971e-08	0.0309844	TRUE
Neutrophil percentage of white cells || id:GCST90002399	Crohn's disease || id:ebi-a-GCST004132	ENSG00000160703	HGNC:29890	NLRX1	NLR family member X1	79671	Q86UT6	8.08108e-05	4.18068e-06	0.183674	TRUE
Neutrophil percentage of white cells || id:GCST90002399	Crohn's disease || id:ebi-a-GCST004132	ENSG00000113580	HGNC:7978	NR3C1	nuclear receptor subfamily 3 group C member 1	2908	P04150	0.000114459	6.79253e-06	0.121326	TRUE
Neutrophil percentage of white cells || id:GCST90002399	Crohn's disease || id:ebi-a-GCST004132	ENSG00000151623	HGNC:7979	NR3C2	nuclear receptor subfamily 3 group C member 2	4306	P08235	9.09942e-05	1.66724e-05	0.296253	TRUE
Neutrophil percentage of white cells || id:GCST90002399	Crohn's disease || id:ebi-a-GCST004132	ENSG00000065989	HGNC:8780	PDE4A	phosphodiesterase 4A	5141	P27815	0.000131434	0.00111714	2.59872e-05	FALSE
Neutrophil percentage of white cells || id:GCST90002399	Crohn's disease || id:ebi-a-GCST004132	ENSG00000184588	HGNC:8781	PDE4B	phosphodiesterase 4B	5142	Q07343	9.21702e-05	2.50084e-06	0.124735	TRUE
Neutrophil percentage of white cells || id:GCST90002399	Crohn's disease || id:ebi-a-GCST004132	ENSG00000143393	HGNC:8984	PI4KB	phosphatidylinositol 4-kinase beta	5298	Q9UBF8	0.000131049	0.000171205	0.753974	FALSE
Neutrophil percentage of white cells || id:GCST90002399	Crohn's disease || id:ebi-a-GCST004132	ENSG00000115138	HGNC:9201	POMC	proopiomelanocortin	5443	P01189	9.84775e-05	0.000699101	0.00156131	FALSE
Neutrophil percentage of white cells || id:GCST90002399	Crohn's disease || id:ebi-a-GCST004132	ENSG00000132170	HGNC:9236	PPARG	peroxisome proliferator activated receptor gamma	5468	P37231	0.000189964	4.17017e-07	0.0119015	TRUE
Neutrophil percentage of white cells || id:GCST90002399	Crohn's disease || id:ebi-a-GCST004132	ENSG00000160801	HGNC:9608	PTH1R	parathyroid hormone 1 receptor	5745	Q03431	0.000106083	8.57411e-07	0.0727289	TRUE
Neutrophil percentage of white cells || id:GCST90002399	Crohn's disease || id:ebi-a-GCST004132	ENSG00000179295	HGNC:9644	PTPN11	protein tyrosine phosphatase non-receptor type 11	5781	Q06124	0.000920138	0.000659602	0.372888	TRUE
Neutrophil percentage of white cells || id:GCST90002399	Crohn's disease || id:ebi-a-GCST004132	ENSG00000115828	HGNC:9753	QPCT	glutaminyl-peptide cyclotransferase	25797	Q16769	7.6501e-05	3.14976e-05	0.548487	TRUE
Neutrophil percentage of white cells || id:GCST90002399	Crohn's disease || id:ebi-a-GCST004132	ENSG00000136238	HGNC:9801	RAC1	Rac family small GTPase 1	5879	P63000	0.000142523	1.5529e-05	0.125737	TRUE
Neutrophil percentage of white cells || id:GCST90002399	Crohn's disease || id:ebi-a-GCST004132	ENSG00000131759	HGNC:9864	RARA	retinoic acid receptor alpha	5914	P10276	0.000631414	3.92843e-05	0.00030442	TRUE
Neutrophil percentage of white cells || id:GCST90002399	Crohn's disease || id:ebi-a-GCST004132	ENSG00000170989	HGNC:3165	S1PR1	sphingosine-1-phosphate receptor 1	1901	P21453	0.000129223	1.24272e-06	0.0496639	TRUE
Neutrophil percentage of white cells || id:GCST90002399	Crohn's disease || id:ebi-a-GCST004132	ENSG00000267534	HGNC:3169	S1PR2	sphingosine-1-phosphate receptor 2	9294	O95136	8.72691e-05	7.83281e-06	0.210342	TRUE
Neutrophil percentage of white cells || id:GCST90002399	Crohn's disease || id:ebi-a-GCST004132	ENSG00000213694	HGNC:3167	S1PR3	sphingosine-1-phosphate receptor 3	1903	Q99500	0.000203165	1.25088e-05	0.0401934	TRUE
Neutrophil percentage of white cells || id:GCST90002399	Crohn's disease || id:ebi-a-GCST004132	ENSG00000125910	HGNC:3170	S1PR4	sphingosine-1-phosphate receptor 4	8698	O95977	0.000593707	0.000257413	0.110984	TRUE
Neutrophil percentage of white cells || id:GCST90002399	Crohn's disease || id:ebi-a-GCST004132	ENSG00000180739	HGNC:14299	S1PR5	sphingosine-1-phosphate receptor 5	53637	Q9H228	0.000150812	1.40295e-05	0.102257	TRUE
Neutrophil percentage of white cells || id:GCST90002399	Crohn's disease || id:ebi-a-GCST004132	ENSG00000111319	HGNC:10599	SCNN1A	sodium channel epithelial 1 subunit alpha	6337	P37088	0.000113507	0.000123748	0.92826	FALSE
Neutrophil percentage of white cells || id:GCST90002399	Crohn's disease || id:ebi-a-GCST004132	ENSG00000117394	HGNC:11005	SLC2A1	solute carrier family 2 member 1	6513	P11166	0.000111251	1.64313e-05	0.213774	TRUE
Neutrophil percentage of white cells || id:GCST90002399	Crohn's disease || id:ebi-a-GCST004132	ENSG00000103257	HGNC:11063	SLC7A5	solute carrier family 7 member 5	8140	Q01650	7.49308e-05	5.0241e-07	0.128144	TRUE
Neutrophil percentage of white cells || id:GCST90002399	Crohn's disease || id:ebi-a-GCST004132	ENSG00000183023	HGNC:11068	SLC8A1	solute carrier family 8 member A1	6546	P32418	0.000112631	1.35806e-09	0.0428998	TRUE
Neutrophil percentage of white cells || id:GCST90002399	Crohn's disease || id:ebi-a-GCST004132	ENSG00000176170	HGNC:11240	SPHK1	sphingosine kinase 1	8877	Q9NYA1	0.000113804	8.9682e-06	0.141834	TRUE
Neutrophil percentage of white cells || id:GCST90002399	Crohn's disease || id:ebi-a-GCST004132	ENSG00000063176	HGNC:18859	SPHK2	sphingosine kinase 2	56848	Q9NRA0	0.000244442	4.6243e-05	0.0907519	TRUE
Neutrophil percentage of white cells || id:GCST90002399	Crohn's disease || id:ebi-a-GCST004132	ENSG00000168610	HGNC:11364	STAT3	signal transducer and activator of transcription 3	6774	P40763	8.00112e-05	0.000758091	0.000371148	FALSE
Neutrophil percentage of white cells || id:GCST90002399	Crohn's disease || id:ebi-a-GCST004132	ENSG00000173757	HGNC:11367	STAT5B	signal transducer and activator of transcription 5B	6777	P51692	8.00112e-05	3.36108e-05	0.546802	TRUE
Neutrophil percentage of white cells || id:GCST90002399	Crohn's disease || id:ebi-a-GCST004132	ENSG00000159164	HGNC:20566	SV2A	synaptic vesicle glycoprotein 2A	9900	Q7L0J3	0.000119451	1.81061e-05	0.201332	TRUE
Neutrophil percentage of white cells || id:GCST90002399	Crohn's disease || id:ebi-a-GCST004132	ENSG00000164362	HGNC:11730	TERT	telomerase reverse transcriptase	7015	O14746	0.000332884	1.13359e-05	0.00439116	TRUE
Neutrophil percentage of white cells || id:GCST90002399	Crohn's disease || id:ebi-a-GCST004132	ENSG00000069702	HGNC:11774	TGFBR3	transforming growth factor beta receptor 3	7049	Q03167	0.000132558	5.25699e-05	0.414422	TRUE
Neutrophil percentage of white cells || id:GCST90002399	Crohn's disease || id:ebi-a-GCST004132	ENSG00000240505	HGNC:18153	TNFRSF13B	TNF receptor superfamily member 13B	23495	O14836	0.000184527	3.89038e-07	0.0130931	TRUE
Neutrophil percentage of white cells || id:GCST90002399	Crohn's disease || id:ebi-a-GCST004132	ENSG00000067182	HGNC:11916	TNFRSF1A	TNF receptor superfamily member 1A	7132	P19438	0.000166406	0.000272687	0.489014	FALSE
Neutrophil percentage of white cells || id:GCST90002399	Crohn's disease || id:ebi-a-GCST004132	ENSG00000131747	HGNC:11989	TOP2A	DNA topoisomerase II alpha	7153	P11388	0.00010951	7.35158e-06	0.13772	TRUE
Neutrophil percentage of white cells || id:GCST90002399	Crohn's disease || id:ebi-a-GCST004132	ENSG00000105397	HGNC:12440	TYK2	tyrosine kinase 2	7297	P29597	0.000443419	0.000709088	0.285912	FALSE
Neutrophil percentage of white cells || id:GCST90002399	Crohn's disease || id:ebi-a-GCST004132	ENSG00000162692	HGNC:12663	VCAM1	vascular cell adhesion molecule 1	7412	P19320	7.85347e-05	1.71782e-05	0.366472	TRUE
Neutrophil percentage of white cells || id:GCST90002399	Crohn's disease || id:ebi-a-GCST004132	ENSG00000107738	HGNC:30085	VSIR	V-set immunoregulatory receptor	64115	Q9H7M9	8.11835e-05	0.000115433	0.739936	FALSE
Neutrophil percentage of white cells || id:GCST90002399	Eczema || id:L12_ATOPIC	ENSG00000170425	HGNC:264	ADORA2B	adenosine A2b receptor	136	P29275	0.000661765	4.07142e-06	9.57453e-24	TRUE
Neutrophil percentage of white cells || id:GCST90002399	Eczema || id:L12_ATOPIC	ENSG00000169252	HGNC:286	ADRB2	adrenoceptor beta 2	154	P07550	0.000312133	6.9135e-07	9.79901e-13	TRUE
Neutrophil percentage of white cells || id:GCST90002399	Eczema || id:L12_ATOPIC	ENSG00000204305	HGNC:320	AGER	advanced glycosylation end-product specific receptor	177	Q15109	8.4832e-05	1.97554e-05	0.0434763	TRUE
Neutrophil percentage of white cells || id:GCST90002399	Eczema || id:L12_ATOPIC	ENSG00000163631	HGNC:399	ALB	albumin	213	P02768	0.000110686	2.57636e-09	9.17375e-06	TRUE
Neutrophil percentage of white cells || id:GCST90002399	Eczema || id:L12_ATOPIC	ENSG00000108839	HGNC:429	ALOX12	arachidonate 12-lipoxygenase, 12S type	239	P18054	7.74098e-05	1.12413e-05	0.0210505	TRUE
Neutrophil percentage of white cells || id:GCST90002399	Eczema || id:L12_ATOPIC	ENSG00000012779	HGNC:435	ALOX5	arachidonate 5-lipoxygenase	240	P09917	9.67501e-05	7.36515e-06	0.00254871	TRUE
Neutrophil percentage of white cells || id:GCST90002399	Eczema || id:L12_ATOPIC	ENSG00000171791	HGNC:990	BCL2	BCL2 apoptosis regulator	596	P10415	0.000204858	6.25744e-06	5.60612e-07	TRUE
Neutrophil percentage of white cells || id:GCST90002399	Eczema || id:L12_ATOPIC	ENSG00000204256	HGNC:1103	BRD2	bromodomain containing 2	6046	P25440	9.3154e-05	3.88171e-07	0.000130715	TRUE
Neutrophil percentage of white cells || id:GCST90002399	Eczema || id:L12_ATOPIC	ENSG00000064012	HGNC:1509	CASP8	caspase 8	841	Q14790	9.09942e-05	1.98282e-07	0.00011681	TRUE
Neutrophil percentage of white cells || id:GCST90002399	Eczema || id:L12_ATOPIC	ENSG00000121807	HGNC:1603	CCR2	C-C motif chemokine receptor 2	729230	P41597	8.76844e-05	1.13665e-06	0.0004389	TRUE
Neutrophil percentage of white cells || id:GCST90002399	Eczema || id:L12_ATOPIC	ENSG00000183625	HGNC:1604	CCR3	C-C motif chemokine receptor 3	1232	P51677	7.50817e-05	9.05377e-07	0.00108344	TRUE
Neutrophil percentage of white cells || id:GCST90002399	Eczema || id:L12_ATOPIC	ENSG00000160791	HGNC:1606	CCR5	C-C motif chemokine receptor 5	1234	P51681	8.33137e-05	1.37404e-06	0.000750479	TRUE
Neutrophil percentage of white cells || id:GCST90002399	Eczema || id:L12_ATOPIC	ENSG00000112486	HGNC:1607	CCR6	C-C motif chemokine receptor 6	1235	P51684	8.92046e-05	1.84972e-06	0.000614239	TRUE
Neutrophil percentage of white cells || id:GCST90002399	Eczema || id:L12_ATOPIC	ENSG00000105810	HGNC:1777	CDK6	cyclin dependent kinase 6	1021	Q00534	0.000439565	4.29291e-06	1.18772e-15	TRUE
Neutrophil percentage of white cells || id:GCST90002399	Eczema || id:L12_ATOPIC	ENSG00000134058	HGNC:1778	CDK7	cyclin dependent kinase 7	1022	P50613	0.00015785	2.27523e-06	2.81406e-06	TRUE
Neutrophil percentage of white cells || id:GCST90002399	Eczema || id:L12_ATOPIC	ENSG00000104938	HGNC:13523	CLEC4M	C-type lectin domain family 4 member M	10332	Q9H2X3	9.22827e-05	1.46797e-05	0.0144173	TRUE
Neutrophil percentage of white cells || id:GCST90002399	Eczema || id:L12_ATOPIC	ENSG00000139219	HGNC:2200	COL2A1	collagen type II alpha 1 chain	1280	P02458	0.000109947	4.45024e-06	0.000387192	TRUE
Neutrophil percentage of white cells || id:GCST90002399	Eczema || id:L12_ATOPIC	ENSG00000120088	HGNC:2357	CRHR1	corticotropin releasing hormone receptor 1	1394	P34998	0.000289445	7.59365e-06	1.53285e-09	TRUE
Neutrophil percentage of white cells || id:GCST90002399	Eczema || id:L12_ATOPIC	ENSG00000182578	HGNC:2433	CSF1R	colony stimulating factor 1 receptor	1436	P07333	0.000139602	1.98903e-05	0.00183085	TRUE
Neutrophil percentage of white cells || id:GCST90002399	Eczema || id:L12_ATOPIC	ENSG00000119535	HGNC:2439	CSF3R	colony stimulating factor 3 receptor	1441	Q99062	0.000345619	2.73387e-06	7.15391e-13	TRUE
Neutrophil percentage of white cells || id:GCST90002399	Eczema || id:L12_ATOPIC	ENSG00000143387	HGNC:2536	CTSK	cathepsin K	1513	P43235	0.000459812	7.28544e-06	1.98389e-15	TRUE
Neutrophil percentage of white cells || id:GCST90002399	Eczema || id:L12_ATOPIC	ENSG00000163131	HGNC:2545	CTSS	cathepsin S	1520	P25774	0.000437484	6.08179e-06	5.3815e-15	TRUE
Neutrophil percentage of white cells || id:GCST90002399	Eczema || id:L12_ATOPIC	ENSG00000163739	HGNC:4602	CXCL1	C-X-C motif chemokine ligand 1	2919	P09341	0.000165621	1.40548e-06	7.41431e-07	TRUE
Neutrophil percentage of white cells || id:GCST90002399	Eczema || id:L12_ATOPIC	ENSG00000081041	HGNC:4603	CXCL2	C-X-C motif chemokine ligand 2	2920	P19875	8.92046e-05	1.11927e-07	0.000113527	TRUE
Neutrophil percentage of white cells || id:GCST90002399	Eczema || id:L12_ATOPIC	ENSG00000169429	HGNC:6025	CXCL8	C-X-C motif chemokine ligand 8	3576	P10145	0.000602253	1.01985e-05	1.48417e-19	TRUE
Neutrophil percentage of white cells || id:GCST90002399	Eczema || id:L12_ATOPIC	ENSG00000180871	HGNC:6027	CXCR2	C-X-C motif chemokine receptor 2	3579	P25025	0.000979926	1.27896e-06	1.93518e-37	TRUE
Neutrophil percentage of white cells || id:GCST90002399	Eczema || id:L12_ATOPIC	ENSG00000132437	HGNC:2719	DDC	dopa decarboxylase	1644	P20711	0.000210449	7.98576e-07	8.03627e-09	TRUE
Neutrophil percentage of white cells || id:GCST90002399	Eczema || id:L12_ATOPIC	ENSG00000130816	HGNC:2976	DNMT1	DNA methyltransferase 1	1786	P26358	8.86423e-05	1.32619e-05	0.0144458	TRUE
Neutrophil percentage of white cells || id:GCST90002399	Eczema || id:L12_ATOPIC	ENSG00000119772	HGNC:2978	DNMT3A	DNA methyltransferase 3 alpha	1788	Q9Y6K1	0.000303591	2.81483e-06	2.53001e-11	TRUE
Neutrophil percentage of white cells || id:GCST90002399	Eczema || id:L12_ATOPIC	ENSG00000149485	HGNC:3574	FADS1	fatty acid desaturase 1	3992	O60427	0.000133094	3.76288e-05	0.0220836	TRUE
Neutrophil percentage of white cells || id:GCST90002399	Eczema || id:L12_ATOPIC	ENSG00000026103	HGNC:11920	FAS	Fas cell surface death receptor	355	P25445	7.7939e-05	6.21905e-08	0.000278441	TRUE
Neutrophil percentage of white cells || id:GCST90002399	Eczema || id:L12_ATOPIC	ENSG00000160867	HGNC:3691	FGFR4	fibroblast growth factor receptor 4	2264	P22455	7.69337e-05	2.97549e-07	0.000492268	TRUE
Neutrophil percentage of white cells || id:GCST90002399	Eczema || id:L12_ATOPIC	ENSG00000122025	HGNC:3765	FLT3	fms related receptor tyrosine kinase 3	2322	P36888	7.55656e-05	2.27748e-06	0.00233855	TRUE
Neutrophil percentage of white cells || id:GCST90002399	Eczema || id:L12_ATOPIC	ENSG00000150907	HGNC:3819	FOXO1	forkhead box O1	2308	Q12778	0.00023866	9.27193e-06	1.47755e-07	TRUE
Neutrophil percentage of white cells || id:GCST90002399	Eczema || id:L12_ATOPIC	ENSG00000171051	HGNC:3826	FPR1	formyl peptide receptor 1	2357	P21462	8.28201e-05	1.33758e-07	0.000215065	TRUE
Neutrophil percentage of white cells || id:GCST90002399	Eczema || id:L12_ATOPIC	ENSG00000204681	HGNC:4070	GABBR1	gamma-aminobutyric acid type B receptor subunit 1	2550	Q9UBS5	0.000223802	8.24217e-05	0.012702	TRUE
Neutrophil percentage of white cells || id:GCST90002399	Eczema || id:L12_ATOPIC	ENSG00000107485	HGNC:4172	GATA3	GATA binding protein 3	2625	P23771	8.72691e-05	6.47946e-05	0.584023	TRUE
Neutrophil percentage of white cells || id:GCST90002399	Eczema || id:L12_ATOPIC	ENSG00000082701	HGNC:4617	GSK3B	glycogen synthase kinase 3 beta	2932	P49841	8.00112e-05	1.72e-05	0.0420925	TRUE
Neutrophil percentage of white cells || id:GCST90002399	Eczema || id:L12_ATOPIC	ENSG00000148180	HGNC:4620	GSN	gelsolin	2934	P06396	7.38703e-05	7.83599e-06	0.0140743	TRUE
Neutrophil percentage of white cells || id:GCST90002399	Eczema || id:L12_ATOPIC	ENSG00000169919	HGNC:4696	GUSB	glucuronidase beta	2990	P08236	0.000143909	1.02615e-05	0.000195044	TRUE
Neutrophil percentage of white cells || id:GCST90002399	Eczema || id:L12_ATOPIC	ENSG00000196735	HGNC:4942	HLA-DQA1	major histocompatibility complex, class II, DQ alpha 1	3117	P01909	0.00023693	1.58104e-05	1.31786e-06	TRUE
Neutrophil percentage of white cells || id:GCST90002399	Eczema || id:L12_ATOPIC	ENSG00000196126	HGNC:4948	HLA-DRB1	major histocompatibility complex, class II, DR beta 1	3123	P01911	0.000218345	3.51322e-05	0.000177234	TRUE
Neutrophil percentage of white cells || id:GCST90002399	Eczema || id:L12_ATOPIC	ENSG00000090339	HGNC:5344	ICAM1	intercellular adhesion molecule 1	3383	P05362	0.000246131	3.96134e-06	6.48162e-09	TRUE
Neutrophil percentage of white cells || id:GCST90002399	Eczema || id:L12_ATOPIC	ENSG00000169194	HGNC:5973	IL13	interleukin 13	3596	P35225	0.000119131	0.000349021	0.000996863	FALSE
Neutrophil percentage of white cells || id:GCST90002399	Eczema || id:L12_ATOPIC	ENSG00000115607	HGNC:5989	IL18RAP	interleukin 18 receptor accessory protein	8807	O95256	0.000155014	3.08349e-07	4.66329e-07	TRUE
Neutrophil percentage of white cells || id:GCST90002399	Eczema || id:L12_ATOPIC	ENSG00000115008	HGNC:5991	IL1A	interleukin 1 alpha	3552	P01583	0.000100215	3.66661e-06	0.000603633	TRUE
Neutrophil percentage of white cells || id:GCST90002399	Eczema || id:L12_ATOPIC	ENSG00000115594	HGNC:5993	IL1R1	interleukin 1 receptor type 1	3554	P14778	0.000102009	3.24811e-05	0.0622519	TRUE
Neutrophil percentage of white cells || id:GCST90002399	Eczema || id:L12_ATOPIC	ENSG00000115602	HGNC:5998	IL1RL1	interleukin 1 receptor like 1	9173	Q01638	0.000173905	1.27343e-06	3.23745e-07	TRUE
Neutrophil percentage of white cells || id:GCST90002399	Eczema || id:L12_ATOPIC	ENSG00000115598	HGNC:5999	IL1RL2	interleukin 1 receptor like 2	8808	Q9HB29	0.000127902	4.66169e-05	0.0575843	TRUE
Neutrophil percentage of white cells || id:GCST90002399	Eczema || id:L12_ATOPIC	ENSG00000136689	HGNC:6000	IL1RN	interleukin 1 receptor antagonist	3557	P18510	0.000106738	7.13749e-06	0.00117353	TRUE
Neutrophil percentage of white cells || id:GCST90002399	Eczema || id:L12_ATOPIC	ENSG00000162594	HGNC:19100	IL23R	interleukin 23 receptor	149233	Q5VWK5	7.5918e-05	1.08698e-05	0.0217533	TRUE
Neutrophil percentage of white cells || id:GCST90002399	Eczema || id:L12_ATOPIC	ENSG00000134460	HGNC:6008	IL2RA	interleukin 2 receptor subunit alpha	3559	P01589	0.000192077	0.000118271	0.206109	TRUE
Neutrophil percentage of white cells || id:GCST90002399	Eczema || id:L12_ATOPIC	ENSG00000137033	HGNC:16028	IL33	interleukin 33	90865	O95760	0.000108741	2.78689e-06	0.000206683	TRUE
Neutrophil percentage of white cells || id:GCST90002399	Eczema || id:L12_ATOPIC	ENSG00000113525	HGNC:6016	IL5	interleukin 5	3567	P05113	0.000219049	0.000197298	0.749339	TRUE
Neutrophil percentage of white cells || id:GCST90002399	Eczema || id:L12_ATOPIC	ENSG00000104432	HGNC:6023	IL7	interleukin 7	3574	P13232	0.000377683	3.84109e-07	1.56441e-15	TRUE
Neutrophil percentage of white cells || id:GCST90002399	Eczema || id:L12_ATOPIC	ENSG00000168685	HGNC:6024	IL7R	interleukin 7 receptor	3575	P16871	0.000495586	2.77068e-06	2.60127e-18	TRUE
Neutrophil percentage of white cells || id:GCST90002399	Eczema || id:L12_ATOPIC	ENSG00000143195	HGNC:18131	ILDR2	immunoglobulin like domain containing receptor 2	387597	Q71H61	7.32063e-05	1.42889e-06	0.00181796	TRUE
Neutrophil percentage of white cells || id:GCST90002399	Eczema || id:L12_ATOPIC	ENSG00000213949	HGNC:6134	ITGA1	integrin subunit alpha 1	3672	P56199	9.84775e-05	9.76188e-08	4.66284e-05	TRUE
Neutrophil percentage of white cells || id:GCST90002399	Eczema || id:L12_ATOPIC	ENSG00000115232	HGNC:6140	ITGA4	integrin subunit alpha 4	3676	P13612	0.000166129	1.47524e-07	1.17029e-07	TRUE
Neutrophil percentage of white cells || id:GCST90002399	Eczema || id:L12_ATOPIC	ENSG00000005844	HGNC:6148	ITGAL	integrin subunit alpha L	3683	P20701	0.000227855	1.2129e-06	3.05009e-09	TRUE
Neutrophil percentage of white cells || id:GCST90002399	Eczema || id:L12_ATOPIC	ENSG00000104783	HGNC:6293	KCNN4	potassium calcium-activated channel subfamily N member 4	3783	O15554	7.95969e-05	1.24909e-06	0.000945325	TRUE
Neutrophil percentage of white cells || id:GCST90002399	Eczema || id:L12_ATOPIC	ENSG00000079999	HGNC:23177	KEAP1	kelch like ECH associated protein 1	9817	Q14145	0.000128742	2.1321e-07	3.99724e-06	TRUE
Neutrophil percentage of white cells || id:GCST90002399	Eczema || id:L12_ATOPIC	ENSG00000157404	HGNC:6342	KIT	KIT proto-oncogene, receptor tyrosine kinase	3815	P10721	0.000143167	2.19071e-06	8.90088e-06	TRUE
Neutrophil percentage of white cells || id:GCST90002399	Eczema || id:L12_ATOPIC	ENSG00000134545	HGNC:6374	KLRC1	killer cell lectin like receptor C1	3821	P26715	0.000200749	2.8339e-06	1.22474e-07	TRUE
Neutrophil percentage of white cells || id:GCST90002399	Eczema || id:L12_ATOPIC	ENSG00000213809	HGNC:18788	KLRK1	killer cell lectin like receptor K1	22914	P26718	0.000175119	5.92731e-07	1.28864e-07	TRUE
Neutrophil percentage of white cells || id:GCST90002399	Eczema || id:L12_ATOPIC	ENSG00000116678	HGNC:6554	LEPR	leptin receptor	3953	P48357	0.000270892	2.14472e-07	1.22502e-11	TRUE
Neutrophil percentage of white cells || id:GCST90002399	Eczema || id:L12_ATOPIC	ENSG00000175445	HGNC:6677	LPL	lipoprotein lipase	4023	P06858	7.31042e-05	1.43947e-06	0.0018453	TRUE
Neutrophil percentage of white cells || id:GCST90002399	Eczema || id:L12_ATOPIC	ENSG00000226979	HGNC:6709	LTA	lymphotoxin alpha	4049	P01374	0.000298271	2.37775e-05	1.50798e-07	TRUE
Neutrophil percentage of white cells || id:GCST90002399	Eczema || id:L12_ATOPIC	ENSG00000111321	HGNC:6718	LTBR	lymphotoxin beta receptor	4055	P36941	0.000282489	1.64573e-07	3.67138e-12	TRUE
Neutrophil percentage of white cells || id:GCST90002399	Eczema || id:L12_ATOPIC	ENSG00000012223	HGNC:6720	LTF	lactotransferrin	4057	P02788	9.68973e-05	3.5999e-07	8.99474e-05	TRUE
Neutrophil percentage of white cells || id:GCST90002399	Eczema || id:L12_ATOPIC	ENSG00000076706	HGNC:6934	MCAM	melanoma cell adhesion molecule	4162	P43121	8.38643e-05	1.71929e-06	0.000886401	TRUE
Neutrophil percentage of white cells || id:GCST90002399	Eczema || id:L12_ATOPIC	ENSG00000005381	HGNC:7218	MPO	myeloperoxidase	4353	P05164	0.000601575	1.15088e-06	2.83033e-23	TRUE
Neutrophil percentage of white cells || id:GCST90002399	Eczema || id:L12_ATOPIC	ENSG00000131196	HGNC:7775	NFATC1	nuclear factor of activated T cells 1	4772	O95644	8.56072e-05	3.17892e-06	0.00155318	TRUE
Neutrophil percentage of white cells || id:GCST90002399	Eczema || id:L12_ATOPIC	ENSG00000109320	HGNC:7794	NFKB1	nuclear factor kappa B subunit 1	4790	P19838	0.000338226	1.82653e-05	2.20945e-09	TRUE
Neutrophil percentage of white cells || id:GCST90002399	Eczema || id:L12_ATOPIC	ENSG00000100906	HGNC:7797	NFKBIA	NFKB inhibitor alpha	4792	P25963	0.000116205	3.6576e-05	0.0449757	TRUE
Neutrophil percentage of white cells || id:GCST90002399	Eczema || id:L12_ATOPIC	ENSG00000162711	HGNC:16400	NLRP3	NLR family pyrin domain containing 3	114548	Q96P20	0.000132558	1.91905e-07	2.70165e-06	TRUE
Neutrophil percentage of white cells || id:GCST90002399	Eczema || id:L12_ATOPIC	ENSG00000160703	HGNC:29890	NLRX1	NLR family member X1	79671	Q86UT6	8.08108e-05	3.41825e-06	0.00248435	TRUE
Neutrophil percentage of white cells || id:GCST90002399	Eczema || id:L12_ATOPIC	ENSG00000113580	HGNC:7978	NR3C1	nuclear receptor subfamily 3 group C member 1	2908	P04150	0.000106399	4.62278e-06	0.000541707	TRUE
Neutrophil percentage of white cells || id:GCST90002399	Eczema || id:L12_ATOPIC	ENSG00000151623	HGNC:7979	NR3C2	nuclear receptor subfamily 3 group C member 2	4306	P08235	9.09942e-05	3.06707e-08	7.27282e-05	TRUE
Neutrophil percentage of white cells || id:GCST90002399	Eczema || id:L12_ATOPIC	ENSG00000065989	HGNC:8780	PDE4A	phosphodiesterase 4A	5141	P27815	0.000131434	2.12282e-06	2.2362e-05	TRUE
Neutrophil percentage of white cells || id:GCST90002399	Eczema || id:L12_ATOPIC	ENSG00000184588	HGNC:8781	PDE4B	phosphodiesterase 4B	5142	Q07343	9.21702e-05	1.68827e-06	0.000436552	TRUE
Neutrophil percentage of white cells || id:GCST90002399	Eczema || id:L12_ATOPIC	ENSG00000143393	HGNC:8984	PI4KB	phosphatidylinositol 4-kinase beta	5298	Q9UBF8	0.000131049	6.22619e-06	0.000148891	TRUE
Neutrophil percentage of white cells || id:GCST90002399	Eczema || id:L12_ATOPIC	ENSG00000115138	HGNC:9201	POMC	proopiomelanocortin	5443	P01189	0.000114343	2.74205e-05	0.0207838	TRUE
Neutrophil percentage of white cells || id:GCST90002399	Eczema || id:L12_ATOPIC	ENSG00000132170	HGNC:9236	PPARG	peroxisome proliferator activated receptor gamma	5468	P37231	0.000189964	2.71597e-06	2.72885e-07	TRUE
Neutrophil percentage of white cells || id:GCST90002399	Eczema || id:L12_ATOPIC	ENSG00000160801	HGNC:9608	PTH1R	parathyroid hormone 1 receptor	5745	Q03431	0.000106083	9.28298e-06	0.00212029	TRUE
Neutrophil percentage of white cells || id:GCST90002399	Eczema || id:L12_ATOPIC	ENSG00000179295	HGNC:9644	PTPN11	protein tyrosine phosphatase non-receptor type 11	5781	Q06124	0.000920138	5.96526e-05	9.44904e-22	TRUE
Neutrophil percentage of white cells || id:GCST90002399	Eczema || id:L12_ATOPIC	ENSG00000115828	HGNC:9753	QPCT	glutaminyl-peptide cyclotransferase	25797	Q16769	7.69337e-05	9.4348e-09	0.000237969	TRUE
Neutrophil percentage of white cells || id:GCST90002399	Eczema || id:L12_ATOPIC	ENSG00000136238	HGNC:9801	RAC1	Rac family small GTPase 1	5879	P63000	0.000142523	2.37744e-07	1.22619e-06	TRUE
Neutrophil percentage of white cells || id:GCST90002399	Eczema || id:L12_ATOPIC	ENSG00000131759	HGNC:9864	RARA	retinoic acid receptor alpha	5914	P10276	0.000631414	1.95498e-06	8.69808e-24	TRUE
Neutrophil percentage of white cells || id:GCST90002399	Eczema || id:L12_ATOPIC	ENSG00000170989	HGNC:3165	S1PR1	sphingosine-1-phosphate receptor 1	1901	P21453	0.000131639	5.53468e-07	5.4736e-06	TRUE
Neutrophil percentage of white cells || id:GCST90002399	Eczema || id:L12_ATOPIC	ENSG00000267534	HGNC:3169	S1PR2	sphingosine-1-phosphate receptor 2	9294	O95136	8.72691e-05	5.81947e-08	0.000115455	TRUE
Neutrophil percentage of white cells || id:GCST90002399	Eczema || id:L12_ATOPIC	ENSG00000213694	HGNC:3167	S1PR3	sphingosine-1-phosphate receptor 3	1903	Q99500	0.000203165	5.51199e-06	4.55121e-07	TRUE
Neutrophil percentage of white cells || id:GCST90002399	Eczema || id:L12_ATOPIC	ENSG00000125910	HGNC:3170	S1PR4	sphingosine-1-phosphate receptor 4	8698	O95977	0.000593707	4.03235e-05	2.26653e-14	TRUE
Neutrophil percentage of white cells || id:GCST90002399	Eczema || id:L12_ATOPIC	ENSG00000180739	HGNC:14299	S1PR5	sphingosine-1-phosphate receptor 5	53637	Q9H228	0.000150812	2.17333e-07	5.57333e-07	TRUE
Neutrophil percentage of white cells || id:GCST90002399	Eczema || id:L12_ATOPIC	ENSG00000111319	HGNC:10599	SCNN1A	sodium channel epithelial 1 subunit alpha	6337	P37088	0.000113507	7.6454e-06	0.000830806	TRUE
Neutrophil percentage of white cells || id:GCST90002399	Eczema || id:L12_ATOPIC	ENSG00000117394	HGNC:11005	SLC2A1	solute carrier family 2 member 1	6513	P11166	0.000111251	4.97332e-07	3.04737e-05	TRUE
Neutrophil percentage of white cells || id:GCST90002399	Eczema || id:L12_ATOPIC	ENSG00000103257	HGNC:11063	SLC7A5	solute carrier family 7 member 5	8140	Q01650	7.49308e-05	9.91639e-09	0.000288803	TRUE
Neutrophil percentage of white cells || id:GCST90002399	Eczema || id:L12_ATOPIC	ENSG00000183023	HGNC:11068	SLC8A1	solute carrier family 8 member A1	6546	P32418	0.000112631	3.71652e-07	2.25495e-05	TRUE
Neutrophil percentage of white cells || id:GCST90002399	Eczema || id:L12_ATOPIC	ENSG00000176170	HGNC:11240	SPHK1	sphingosine kinase 1	8877	Q9NYA1	0.000113804	5.97799e-09	7.22712e-06	TRUE
Neutrophil percentage of white cells || id:GCST90002399	Eczema || id:L12_ATOPIC	ENSG00000063176	HGNC:18859	SPHK2	sphingosine kinase 2	56848	Q9NRA0	0.000243417	3.1529e-06	4.68412e-09	TRUE
Neutrophil percentage of white cells || id:GCST90002399	Eczema || id:L12_ATOPIC	ENSG00000168610	HGNC:11364	STAT3	signal transducer and activator of transcription 3	6774	P40763	8.00112e-05	1.76918e-05	0.0446787	TRUE
Neutrophil percentage of white cells || id:GCST90002399	Eczema || id:L12_ATOPIC	ENSG00000173757	HGNC:11367	STAT5B	signal transducer and activator of transcription 5B	6777	P51692	8.00112e-05	1.62871e-05	0.0375372	TRUE
Neutrophil percentage of white cells || id:GCST90002399	Eczema || id:L12_ATOPIC	ENSG00000159164	HGNC:20566	SV2A	synaptic vesicle glycoprotein 2A	9900	Q7L0J3	0.000119451	1.47486e-06	3.85612e-05	TRUE
Neutrophil percentage of white cells || id:GCST90002399	Eczema || id:L12_ATOPIC	ENSG00000164362	HGNC:11730	TERT	telomerase reverse transcriptase	7015	O14746	0.000332884	3.38642e-07	7.21525e-14	TRUE
Neutrophil percentage of white cells || id:GCST90002399	Eczema || id:L12_ATOPIC	ENSG00000069702	HGNC:11774	TGFBR3	transforming growth factor beta receptor 3	7049	Q03167	0.00022003	2.48092e-06	1.93888e-08	TRUE
Neutrophil percentage of white cells || id:GCST90002399	Eczema || id:L12_ATOPIC	ENSG00000240505	HGNC:18153	TNFRSF13B	TNF receptor superfamily member 13B	23495	O14836	0.000184527	5.39991e-07	5.21112e-08	TRUE
Neutrophil percentage of white cells || id:GCST90002399	Eczema || id:L12_ATOPIC	ENSG00000067182	HGNC:11916	TNFRSF1A	TNF receptor superfamily member 1A	7132	P19438	0.000166406	1.75725e-06	9.40255e-07	TRUE
Neutrophil percentage of white cells || id:GCST90002399	Eczema || id:L12_ATOPIC	ENSG00000131747	HGNC:11989	TOP2A	DNA topoisomerase II alpha	7153	P11388	0.00010951	3.03953e-06	0.000219927	TRUE
Neutrophil percentage of white cells || id:GCST90002399	Eczema || id:L12_ATOPIC	ENSG00000196230	HGNC:20778	TUBB	tubulin beta class I	203068	P07437	0.000115219	4.42095e-08	8.25051e-06	TRUE
Neutrophil percentage of white cells || id:GCST90002399	Eczema || id:L12_ATOPIC	ENSG00000105397	HGNC:12440	TYK2	tyrosine kinase 2	7297	P29597	0.000443419	2.41685e-06	1.41162e-16	TRUE
Neutrophil percentage of white cells || id:GCST90002399	Eczema || id:L12_ATOPIC	ENSG00000162692	HGNC:12663	VCAM1	vascular cell adhesion molecule 1	7412	P19320	7.85347e-05	5.61472e-06	0.0059481	TRUE
Neutrophil percentage of white cells || id:GCST90002399	Eczema || id:L12_ATOPIC	ENSG00000107738	HGNC:30085	VSIR	V-set immunoregulatory receptor	64115	Q9H7M9	8.11835e-05	1.98765e-07	0.000285176	TRUE
Neutrophil percentage of white cells || id:GCST90002399	Inflammatory bowel disease || id:ebi-a-GCST004131	ENSG00000170425	HGNC:264	ADORA2B	adenosine A2b receptor	136	P29275	0.000661765	3.00367e-06	4.09589e-08	TRUE
Neutrophil percentage of white cells || id:GCST90002399	Inflammatory bowel disease || id:ebi-a-GCST004131	ENSG00000169252	HGNC:286	ADRB2	adrenoceptor beta 2	154	P07550	0.000312133	2.83912e-05	0.00477936	TRUE
Neutrophil percentage of white cells || id:GCST90002399	Inflammatory bowel disease || id:ebi-a-GCST004131	ENSG00000204305	HGNC:320	AGER	advanced glycosylation end-product specific receptor	177	Q15109	8.47143e-05	8.03004e-05	0.955692	TRUE
Neutrophil percentage of white cells || id:GCST90002399	Inflammatory bowel disease || id:ebi-a-GCST004131	ENSG00000163631	HGNC:399	ALB	albumin	213	P02768	0.000110686	9.39266e-06	0.0882328	TRUE
Neutrophil percentage of white cells || id:GCST90002399	Inflammatory bowel disease || id:ebi-a-GCST004131	ENSG00000012779	HGNC:435	ALOX5	arachidonate 5-lipoxygenase	240	P09917	9.67501e-05	3.74426e-07	0.0349384	TRUE
Neutrophil percentage of white cells || id:GCST90002399	Inflammatory bowel disease || id:ebi-a-GCST004131	ENSG00000171791	HGNC:990	BCL2	BCL2 apoptosis regulator	596	P10415	0.000204858	3.75426e-05	0.0612425	TRUE
Neutrophil percentage of white cells || id:GCST90002399	Inflammatory bowel disease || id:ebi-a-GCST004131	ENSG00000204256	HGNC:1103	BRD2	bromodomain containing 2	6046	P25440	7.95969e-05	1.22524e-05	0.215133	TRUE
Neutrophil percentage of white cells || id:GCST90002399	Inflammatory bowel disease || id:ebi-a-GCST004131	ENSG00000171860	HGNC:1319	C3AR1	complement C3a receptor 1	719	Q16581	0.000123308	7.56325e-06	0.0561084	TRUE
Neutrophil percentage of white cells || id:GCST90002399	Inflammatory bowel disease || id:ebi-a-GCST004131	ENSG00000064012	HGNC:1509	CASP8	caspase 8	841	Q14790	9.09942e-05	1.21151e-09	0.0297736	TRUE
Neutrophil percentage of white cells || id:GCST90002399	Inflammatory bowel disease || id:ebi-a-GCST004131	ENSG00000121807	HGNC:1603	CCR2	C-C motif chemokine receptor 2	729230	P41597	8.76844e-05	9.64734e-05	0.916577	FALSE
Neutrophil percentage of white cells || id:GCST90002399	Inflammatory bowel disease || id:ebi-a-GCST004131	ENSG00000183625	HGNC:1604	CCR3	C-C motif chemokine receptor 3	1232	P51677	7.50817e-05	5.8398e-05	0.815035	TRUE
Neutrophil percentage of white cells || id:GCST90002399	Inflammatory bowel disease || id:ebi-a-GCST004131	ENSG00000160791	HGNC:1606	CCR5	C-C motif chemokine receptor 5	1234	P51681	8.33137e-05	0.000112297	0.736874	FALSE
Neutrophil percentage of white cells || id:GCST90002399	Inflammatory bowel disease || id:ebi-a-GCST004131	ENSG00000112486	HGNC:1607	CCR6	C-C motif chemokine receptor 6	1235	P51684	8.92046e-05	0.000281562	0.0934762	FALSE
Neutrophil percentage of white cells || id:GCST90002399	Inflammatory bowel disease || id:ebi-a-GCST004131	ENSG00000105810	HGNC:1777	CDK6	cyclin dependent kinase 6	1021	Q00534	0.000439565	0.00015793	0.0547544	TRUE
Neutrophil percentage of white cells || id:GCST90002399	Inflammatory bowel disease || id:ebi-a-GCST004131	ENSG00000134058	HGNC:1778	CDK7	cyclin dependent kinase 7	1022	P50613	0.00015785	3.62489e-07	0.00623714	TRUE
Neutrophil percentage of white cells || id:GCST90002399	Inflammatory bowel disease || id:ebi-a-GCST004131	ENSG00000104938	HGNC:13523	CLEC4M	C-type lectin domain family 4 member M	10332	Q9H2X3	9.22827e-05	6.93721e-07	0.0448558	TRUE
Neutrophil percentage of white cells || id:GCST90002399	Inflammatory bowel disease || id:ebi-a-GCST004131	ENSG00000139219	HGNC:2200	COL2A1	collagen type II alpha 1 chain	1280	P02458	0.000109947	1.34831e-05	0.119252	TRUE
Neutrophil percentage of white cells || id:GCST90002399	Inflammatory bowel disease || id:ebi-a-GCST004131	ENSG00000120088	HGNC:2357	CRHR1	corticotropin releasing hormone receptor 1	1394	P34998	0.000289445	0.000129421	0.197389	TRUE
Neutrophil percentage of white cells || id:GCST90002399	Inflammatory bowel disease || id:ebi-a-GCST004131	ENSG00000182578	HGNC:2433	CSF1R	colony stimulating factor 1 receptor	1436	P07333	0.000139602	7.72541e-07	0.012399	TRUE
Neutrophil percentage of white cells || id:GCST90002399	Inflammatory bowel disease || id:ebi-a-GCST004131	ENSG00000119535	HGNC:2439	CSF3R	colony stimulating factor 3 receptor	1441	Q99062	0.000228687	9.42771e-06	0.00585537	TRUE
Neutrophil percentage of white cells || id:GCST90002399	Inflammatory bowel disease || id:ebi-a-GCST004131	ENSG00000143387	HGNC:2536	CTSK	cathepsin K	1513	P43235	0.000459812	0.000402961	0.754118	TRUE
Neutrophil percentage of white cells || id:GCST90002399	Inflammatory bowel disease || id:ebi-a-GCST004131	ENSG00000163131	HGNC:2545	CTSS	cathepsin S	1520	P25774	0.000437484	0.000428176	0.95919	TRUE
Neutrophil percentage of white cells || id:GCST90002399	Inflammatory bowel disease || id:ebi-a-GCST004131	ENSG00000163739	HGNC:4602	CXCL1	C-X-C motif chemokine ligand 1	2919	P09341	0.000165621	2.70551e-05	0.0795473	TRUE
Neutrophil percentage of white cells || id:GCST90002399	Inflammatory bowel disease || id:ebi-a-GCST004131	ENSG00000081041	HGNC:4603	CXCL2	C-X-C motif chemokine ligand 2	2920	P19875	8.92046e-05	5.14293e-06	0.1008	TRUE
Neutrophil percentage of white cells || id:GCST90002399	Inflammatory bowel disease || id:ebi-a-GCST004131	ENSG00000169429	HGNC:6025	CXCL8	C-X-C motif chemokine ligand 8	3576	P10145	0.000602253	8.66737e-05	0.000495057	TRUE
Neutrophil percentage of white cells || id:GCST90002399	Inflammatory bowel disease || id:ebi-a-GCST004131	ENSG00000180871	HGNC:6027	CXCR2	C-X-C motif chemokine receptor 2	3579	P25025	0.000851409	6.81121e-06	1.22797e-09	TRUE
Neutrophil percentage of white cells || id:GCST90002399	Inflammatory bowel disease || id:ebi-a-GCST004131	ENSG00000132437	HGNC:2719	DDC	dopa decarboxylase	1644	P20711	0.000210449	0.000112101	0.370152	TRUE
Neutrophil percentage of white cells || id:GCST90002399	Inflammatory bowel disease || id:ebi-a-GCST004131	ENSG00000130816	HGNC:2976	DNMT1	DNA methyltransferase 1	1786	P26358	8.86423e-05	5.77663e-05	0.678207	TRUE
Neutrophil percentage of white cells || id:GCST90002399	Inflammatory bowel disease || id:ebi-a-GCST004131	ENSG00000119772	HGNC:2978	DNMT3A	DNA methyltransferase 3 alpha	1788	Q9Y6K1	0.000263013	0.00056437	0.0846471	FALSE
Neutrophil percentage of white cells || id:GCST90002399	Inflammatory bowel disease || id:ebi-a-GCST004131	ENSG00000149485	HGNC:3574	FADS1	fatty acid desaturase 1	3992	O60427	0.000133094	1.9458e-05	0.103257	TRUE
Neutrophil percentage of white cells || id:GCST90002399	Inflammatory bowel disease || id:ebi-a-GCST004131	ENSG00000026103	HGNC:11920	FAS	Fas cell surface death receptor	355	P25445	7.7939e-05	2.22882e-06	0.0935059	TRUE
Neutrophil percentage of white cells || id:GCST90002399	Inflammatory bowel disease || id:ebi-a-GCST004131	ENSG00000160867	HGNC:3691	FGFR4	fibroblast growth factor receptor 4	2264	P22455	7.69337e-05	9.40593e-05	0.832094	FALSE
Neutrophil percentage of white cells || id:GCST90002399	Inflammatory bowel disease || id:ebi-a-GCST004131	ENSG00000122025	HGNC:3765	FLT3	fms related receptor tyrosine kinase 3	2322	P36888	7.55656e-05	1.46694e-06	0.0871492	TRUE
Neutrophil percentage of white cells || id:GCST90002399	Inflammatory bowel disease || id:ebi-a-GCST004131	ENSG00000150907	HGNC:3819	FOXO1	forkhead box O1	2308	Q12778	0.00023866	5.7794e-06	0.00285678	TRUE
Neutrophil percentage of white cells || id:GCST90002399	Inflammatory bowel disease || id:ebi-a-GCST004131	ENSG00000171051	HGNC:3826	FPR1	formyl peptide receptor 1	2357	P21462	8.28201e-05	2.04731e-05	0.295445	TRUE
Neutrophil percentage of white cells || id:GCST90002399	Inflammatory bowel disease || id:ebi-a-GCST004131	ENSG00000204681	HGNC:4070	GABBR1	gamma-aminobutyric acid type B receptor subunit 1	2550	Q9UBS5	0.000223802	1.60236e-06	0.00174072	TRUE
Neutrophil percentage of white cells || id:GCST90002399	Inflammatory bowel disease || id:ebi-a-GCST004131	ENSG00000107485	HGNC:4172	GATA3	GATA binding protein 3	2625	P23771	8.72691e-05	5.65215e-05	0.676681	TRUE
Neutrophil percentage of white cells || id:GCST90002399	Inflammatory bowel disease || id:ebi-a-GCST004131	ENSG00000082701	HGNC:4617	GSK3B	glycogen synthase kinase 3 beta	2932	P49841	8.00112e-05	4.96258e-08	0.0461248	TRUE
Neutrophil percentage of white cells || id:GCST90002399	Inflammatory bowel disease || id:ebi-a-GCST004131	ENSG00000148180	HGNC:4620	GSN	gelsolin	2934	P06396	7.38703e-05	3.49291e-08	0.0545558	TRUE
Neutrophil percentage of white cells || id:GCST90002399	Inflammatory bowel disease || id:ebi-a-GCST004131	ENSG00000169919	HGNC:4696	GUSB	glucuronidase beta	2990	P08236	0.000143909	0.000109295	0.724426	TRUE
Neutrophil percentage of white cells || id:GCST90002399	Inflammatory bowel disease || id:ebi-a-GCST004131	ENSG00000196735	HGNC:4942	HLA-DQA1	major histocompatibility complex, class II, DQ alpha 1	3117	P01909	0.000207895	0.00198493	5.33998e-12	FALSE
Neutrophil percentage of white cells || id:GCST90002399	Inflammatory bowel disease || id:ebi-a-GCST004131	ENSG00000196126	HGNC:4948	HLA-DRB1	major histocompatibility complex, class II, DR beta 1	3123	P01911	0.000218345	0.00289353	4.18815e-19	FALSE
Neutrophil percentage of white cells || id:GCST90002399	Inflammatory bowel disease || id:ebi-a-GCST004131	ENSG00000090339	HGNC:5344	ICAM1	intercellular adhesion molecule 1	3383	P05362	0.000246131	1.4207e-06	0.000917253	TRUE
Neutrophil percentage of white cells || id:GCST90002399	Inflammatory bowel disease || id:ebi-a-GCST004131	ENSG00000169194	HGNC:5973	IL13	interleukin 13	3596	P35225	0.000119131	0.000103234	0.863064	TRUE
Neutrophil percentage of white cells || id:GCST90002399	Inflammatory bowel disease || id:ebi-a-GCST004131	ENSG00000115607	HGNC:5989	IL18RAP	interleukin 18 receptor accessory protein	8807	O95256	0.000155014	0.00067049	0.00210629	FALSE
Neutrophil percentage of white cells || id:GCST90002399	Inflammatory bowel disease || id:ebi-a-GCST004131	ENSG00000115594	HGNC:5993	IL1R1	interleukin 1 receptor type 1	3554	P14778	0.000102009	1.32707e-05	0.139839	TRUE
Neutrophil percentage of white cells || id:GCST90002399	Inflammatory bowel disease || id:ebi-a-GCST004131	ENSG00000115602	HGNC:5998	IL1RL1	interleukin 1 receptor like 1	9173	Q01638	0.000173905	0.000748051	0.00119693	FALSE
Neutrophil percentage of white cells || id:GCST90002399	Inflammatory bowel disease || id:ebi-a-GCST004131	ENSG00000115598	HGNC:5999	IL1RL2	interleukin 1 receptor like 2	8808	Q9HB29	0.000127902	1.52356e-05	0.090378	TRUE
Neutrophil percentage of white cells || id:GCST90002399	Inflammatory bowel disease || id:ebi-a-GCST004131	ENSG00000136689	HGNC:6000	IL1RN	interleukin 1 receptor antagonist	3557	P18510	0.000106738	3.31819e-05	0.295943	TRUE
Neutrophil percentage of white cells || id:GCST90002399	Inflammatory bowel disease || id:ebi-a-GCST004131	ENSG00000162594	HGNC:19100	IL23R	interleukin 23 receptor	149233	Q5VWK5	7.5918e-05	0.00832748	6.42821e-80	FALSE
Neutrophil percentage of white cells || id:GCST90002399	Inflammatory bowel disease || id:ebi-a-GCST004131	ENSG00000134460	HGNC:6008	IL2RA	interleukin 2 receptor subunit alpha	3559	P01589	0.000192077	0.000139617	0.640339	TRUE
Neutrophil percentage of white cells || id:GCST90002399	Inflammatory bowel disease || id:ebi-a-GCST004131	ENSG00000137033	HGNC:16028	IL33	interleukin 33	90865	O95760	9.68973e-05	2.08438e-08	0.0265769	TRUE
Neutrophil percentage of white cells || id:GCST90002399	Inflammatory bowel disease || id:ebi-a-GCST004131	ENSG00000113525	HGNC:6016	IL5	interleukin 5	3567	P05113	0.000206694	9.6437e-05	0.297427	TRUE
Neutrophil percentage of white cells || id:GCST90002399	Inflammatory bowel disease || id:ebi-a-GCST004131	ENSG00000104432	HGNC:6023	IL7	interleukin 7	3574	P13232	0.000377683	3.44954e-05	0.00192846	TRUE
Neutrophil percentage of white cells || id:GCST90002399	Inflammatory bowel disease || id:ebi-a-GCST004131	ENSG00000168685	HGNC:6024	IL7R	interleukin 7 receptor	3575	P16871	0.000495586	0.000124143	0.0109866	TRUE
Neutrophil percentage of white cells || id:GCST90002399	Inflammatory bowel disease || id:ebi-a-GCST004131	ENSG00000213949	HGNC:6134	ITGA1	integrin subunit alpha 1	3672	P56199	9.82738e-05	1.39536e-06	0.0458752	TRUE
Neutrophil percentage of white cells || id:GCST90002399	Inflammatory bowel disease || id:ebi-a-GCST004131	ENSG00000115232	HGNC:6140	ITGA4	integrin subunit alpha 4	3676	P13612	0.000166129	4.12735e-05	0.139354	TRUE
Neutrophil percentage of white cells || id:GCST90002399	Inflammatory bowel disease || id:ebi-a-GCST004131	ENSG00000005844	HGNC:6148	ITGAL	integrin subunit alpha L	3683	P20701	0.000227855	0.000304636	0.589554	FALSE
Neutrophil percentage of white cells || id:GCST90002399	Inflammatory bowel disease || id:ebi-a-GCST004131	ENSG00000104783	HGNC:6293	KCNN4	potassium calcium-activated channel subfamily N member 4	3783	O15554	7.95969e-05	2.57215e-05	0.378691	TRUE
Neutrophil percentage of white cells || id:GCST90002399	Inflammatory bowel disease || id:ebi-a-GCST004131	ENSG00000079999	HGNC:23177	KEAP1	kelch like ECH associated protein 1	9817	Q14145	0.000128742	1.94528e-07	0.0126498	TRUE
Neutrophil percentage of white cells || id:GCST90002399	Inflammatory bowel disease || id:ebi-a-GCST004131	ENSG00000157404	HGNC:6342	KIT	KIT proto-oncogene, receptor tyrosine kinase	3815	P10721	0.000143167	2.05245e-05	0.0891316	TRUE
Neutrophil percentage of white cells || id:GCST90002399	Inflammatory bowel disease || id:ebi-a-GCST004131	ENSG00000134545	HGNC:6374	KLRC1	killer cell lectin like receptor C1	3821	P26715	0.000200749	2.01129e-06	0.00355213	TRUE
Neutrophil percentage of white cells || id:GCST90002399	Inflammatory bowel disease || id:ebi-a-GCST004131	ENSG00000213809	HGNC:18788	KLRK1	killer cell lectin like receptor K1	22914	P26718	0.000175119	7.16151e-06	0.0157818	TRUE
Neutrophil percentage of white cells || id:GCST90002399	Inflammatory bowel disease || id:ebi-a-GCST004131	ENSG00000116678	HGNC:6554	LEPR	leptin receptor	3953	P48357	0.000270892	2.35333e-05	0.00794804	TRUE
Neutrophil percentage of white cells || id:GCST90002399	Inflammatory bowel disease || id:ebi-a-GCST004131	ENSG00000175445	HGNC:6677	LPL	lipoprotein lipase	4023	P06858	7.31042e-05	3.14499e-05	0.501138	TRUE
Neutrophil percentage of white cells || id:GCST90002399	Inflammatory bowel disease || id:ebi-a-GCST004131	ENSG00000226979	HGNC:6709	LTA	lymphotoxin alpha	4049	P01374	0.000298271	0.000141606	0.219372	TRUE
Neutrophil percentage of white cells || id:GCST90002399	Inflammatory bowel disease || id:ebi-a-GCST004131	ENSG00000111321	HGNC:6718	LTBR	lymphotoxin beta receptor	4055	P36941	0.000282489	4.45993e-05	0.0205461	TRUE
Neutrophil percentage of white cells || id:GCST90002399	Inflammatory bowel disease || id:ebi-a-GCST004131	ENSG00000012223	HGNC:6720	LTF	lactotransferrin	4057	P02788	9.54839e-05	7.05334e-05	0.753534	TRUE
Neutrophil percentage of white cells || id:GCST90002399	Inflammatory bowel disease || id:ebi-a-GCST004131	ENSG00000076706	HGNC:6934	MCAM	melanoma cell adhesion molecule	4162	P43121	8.38643e-05	3.05973e-05	0.407025	TRUE
Neutrophil percentage of white cells || id:GCST90002399	Inflammatory bowel disease || id:ebi-a-GCST004131	ENSG00000005381	HGNC:7218	MPO	myeloperoxidase	4353	P05164	0.000601575	1.36489e-05	1.896e-06	TRUE
Neutrophil percentage of white cells || id:GCST90002399	Inflammatory bowel disease || id:ebi-a-GCST004131	ENSG00000131196	HGNC:7775	NFATC1	nuclear factor of activated T cells 1	4772	O95644	8.56072e-05	9.16958e-05	0.941056	FALSE
Neutrophil percentage of white cells || id:GCST90002399	Inflammatory bowel disease || id:ebi-a-GCST004131	ENSG00000109320	HGNC:7794	NFKB1	nuclear factor kappa B subunit 1	4790	P19838	0.000338226	8.16457e-07	6.36883e-05	TRUE
Neutrophil percentage of white cells || id:GCST90002399	Inflammatory bowel disease || id:ebi-a-GCST004131	ENSG00000100906	HGNC:7797	NFKBIA	NFKB inhibitor alpha	4792	P25963	0.000116205	0.000360965	0.060157	FALSE
Neutrophil percentage of white cells || id:GCST90002399	Inflammatory bowel disease || id:ebi-a-GCST004131	ENSG00000162711	HGNC:16400	NLRP3	NLR family pyrin domain containing 3	114548	Q96P20	0.000132558	2.90399e-05	0.161397	TRUE
Neutrophil percentage of white cells || id:GCST90002399	Inflammatory bowel disease || id:ebi-a-GCST004131	ENSG00000160703	HGNC:29890	NLRX1	NLR family member X1	79671	Q86UT6	8.08108e-05	0.000118737	0.662769	FALSE
Neutrophil percentage of white cells || id:GCST90002399	Inflammatory bowel disease || id:ebi-a-GCST004131	ENSG00000113580	HGNC:7978	NR3C1	nuclear receptor subfamily 3 group C member 1	2908	P04150	0.000114459	3.89034e-05	0.307684	TRUE
Neutrophil percentage of white cells || id:GCST90002399	Inflammatory bowel disease || id:ebi-a-GCST004131	ENSG00000151623	HGNC:7979	NR3C2	nuclear receptor subfamily 3 group C member 2	4306	P08235	9.09942e-05	0.000106233	0.860627	FALSE
Neutrophil percentage of white cells || id:GCST90002399	Inflammatory bowel disease || id:ebi-a-GCST004131	ENSG00000065989	HGNC:8780	PDE4A	phosphodiesterase 4A	5141	P27815	0.000131434	0.000692446	0.000682544	FALSE
Neutrophil percentage of white cells || id:GCST90002399	Inflammatory bowel disease || id:ebi-a-GCST004131	ENSG00000184588	HGNC:8781	PDE4B	phosphodiesterase 4B	5142	Q07343	9.21702e-05	1.01874e-06	0.0494921	TRUE
Neutrophil percentage of white cells || id:GCST90002399	Inflammatory bowel disease || id:ebi-a-GCST004131	ENSG00000143393	HGNC:8984	PI4KB	phosphatidylinositol 4-kinase beta	5298	Q9UBF8	0.000131049	6.6201e-05	0.448964	TRUE
Neutrophil percentage of white cells || id:GCST90002399	Inflammatory bowel disease || id:ebi-a-GCST004131	ENSG00000115138	HGNC:9201	POMC	proopiomelanocortin	5443	P01189	9.84775e-05	0.000425973	0.0142636	FALSE
Neutrophil percentage of white cells || id:GCST90002399	Inflammatory bowel disease || id:ebi-a-GCST004131	ENSG00000132170	HGNC:9236	PPARG	peroxisome proliferator activated receptor gamma	5468	P37231	0.000189964	7.94078e-06	0.0121708	TRUE
Neutrophil percentage of white cells || id:GCST90002399	Inflammatory bowel disease || id:ebi-a-GCST004131	ENSG00000160801	HGNC:9608	PTH1R	parathyroid hormone 1 receptor	5745	Q03431	0.000106083	1.68322e-05	0.156504	TRUE
Neutrophil percentage of white cells || id:GCST90002399	Inflammatory bowel disease || id:ebi-a-GCST004131	ENSG00000179295	HGNC:9644	PTPN11	protein tyrosine phosphatase non-receptor type 11	5781	Q06124	0.000920138	0.000658012	0.284024	TRUE
Neutrophil percentage of white cells || id:GCST90002399	Inflammatory bowel disease || id:ebi-a-GCST004131	ENSG00000115828	HGNC:9753	QPCT	glutaminyl-peptide cyclotransferase	25797	Q16769	7.6501e-05	9.66016e-09	0.048003	TRUE
Neutrophil percentage of white cells || id:GCST90002399	Inflammatory bowel disease || id:ebi-a-GCST004131	ENSG00000136238	HGNC:9801	RAC1	Rac family small GTPase 1	5879	P63000	0.000142523	0.000139011	0.973	TRUE
Neutrophil percentage of white cells || id:GCST90002399	Inflammatory bowel disease || id:ebi-a-GCST004131	ENSG00000131759	HGNC:9864	RARA	retinoic acid receptor alpha	5914	P10276	0.000631414	1.49807e-05	1.16542e-06	TRUE
Neutrophil percentage of white cells || id:GCST90002399	Inflammatory bowel disease || id:ebi-a-GCST004131	ENSG00000170989	HGNC:3165	S1PR1	sphingosine-1-phosphate receptor 1	1901	P21453	0.000129223	1.01782e-05	0.0615211	TRUE
Neutrophil percentage of white cells || id:GCST90002399	Inflammatory bowel disease || id:ebi-a-GCST004131	ENSG00000267534	HGNC:3169	S1PR2	sphingosine-1-phosphate receptor 2	9294	O95136	8.72691e-05	5.82151e-07	0.0498222	TRUE
Neutrophil percentage of white cells || id:GCST90002399	Inflammatory bowel disease || id:ebi-a-GCST004131	ENSG00000213694	HGNC:3167	S1PR3	sphingosine-1-phosphate receptor 3	1903	Q99500	0.000203165	2.82765e-05	0.0410222	TRUE
Neutrophil percentage of white cells || id:GCST90002399	Inflammatory bowel disease || id:ebi-a-GCST004131	ENSG00000125910	HGNC:3170	S1PR4	sphingosine-1-phosphate receptor 4	8698	O95977	0.000593707	0.000222888	0.0308957	TRUE
Neutrophil percentage of white cells || id:GCST90002399	Inflammatory bowel disease || id:ebi-a-GCST004131	ENSG00000180739	HGNC:14299	S1PR5	sphingosine-1-phosphate receptor 5	53637	Q9H228	0.000150812	6.69075e-06	0.0266558	TRUE
Neutrophil percentage of white cells || id:GCST90002399	Inflammatory bowel disease || id:ebi-a-GCST004131	ENSG00000111319	HGNC:10599	SCNN1A	sodium channel epithelial 1 subunit alpha	6337	P37088	0.000113507	7.45909e-05	0.644596	TRUE
Neutrophil percentage of white cells || id:GCST90002399	Inflammatory bowel disease || id:ebi-a-GCST004131	ENSG00000117394	HGNC:11005	SLC2A1	solute carrier family 2 member 1	6513	P11166	0.000111251	1.58268e-05	0.133082	TRUE
Neutrophil percentage of white cells || id:GCST90002399	Inflammatory bowel disease || id:ebi-a-GCST004131	ENSG00000103257	HGNC:11063	SLC7A5	solute carrier family 7 member 5	8140	Q01650	7.49308e-05	1.37526e-06	0.0870704	TRUE
Neutrophil percentage of white cells || id:GCST90002399	Inflammatory bowel disease || id:ebi-a-GCST004131	ENSG00000183023	HGNC:11068	SLC8A1	solute carrier family 8 member A1	6546	P32418	0.000112631	6.31149e-05	0.54178	TRUE
Neutrophil percentage of white cells || id:GCST90002399	Inflammatory bowel disease || id:ebi-a-GCST004131	ENSG00000176170	HGNC:11240	SPHK1	sphingosine kinase 1	8877	Q9NYA1	0.000113804	1.76957e-05	0.139577	TRUE
Neutrophil percentage of white cells || id:GCST90002399	Inflammatory bowel disease || id:ebi-a-GCST004131	ENSG00000063176	HGNC:18859	SPHK2	sphingosine kinase 2	56848	Q9NRA0	0.000244442	3.15385e-05	0.0219678	TRUE
Neutrophil percentage of white cells || id:GCST90002399	Inflammatory bowel disease || id:ebi-a-GCST004131	ENSG00000168610	HGNC:11364	STAT3	signal transducer and activator of transcription 3	6774	P40763	8.00112e-05	0.000738787	3.03498e-05	FALSE
Neutrophil percentage of white cells || id:GCST90002399	Inflammatory bowel disease || id:ebi-a-GCST004131	ENSG00000173757	HGNC:11367	STAT5B	signal transducer and activator of transcription 5B	6777	P51692	8.00112e-05	1.10111e-05	0.19827	TRUE
Neutrophil percentage of white cells || id:GCST90002399	Inflammatory bowel disease || id:ebi-a-GCST004131	ENSG00000159164	HGNC:20566	SV2A	synaptic vesicle glycoprotein 2A	9900	Q7L0J3	0.000119451	5.83351e-05	0.451658	TRUE
Neutrophil percentage of white cells || id:GCST90002399	Inflammatory bowel disease || id:ebi-a-GCST004131	ENSG00000164362	HGNC:11730	TERT	telomerase reverse transcriptase	7015	O14746	0.000332884	3.94424e-05	0.00621857	TRUE
Neutrophil percentage of white cells || id:GCST90002399	Inflammatory bowel disease || id:ebi-a-GCST004131	ENSG00000069702	HGNC:11774	TGFBR3	transforming growth factor beta receptor 3	7049	Q03167	0.000132558	9.74696e-05	0.707535	TRUE
Neutrophil percentage of white cells || id:GCST90002399	Inflammatory bowel disease || id:ebi-a-GCST004131	ENSG00000240505	HGNC:18153	TNFRSF13B	TNF receptor superfamily member 13B	23495	O14836	0.000184527	5.10174e-05	0.140776	TRUE
Neutrophil percentage of white cells || id:GCST90002399	Inflammatory bowel disease || id:ebi-a-GCST004131	ENSG00000067182	HGNC:11916	TNFRSF1A	TNF receptor superfamily member 1A	7132	P19438	0.000166406	0.000141471	0.818109	TRUE
Neutrophil percentage of white cells || id:GCST90002399	Inflammatory bowel disease || id:ebi-a-GCST004131	ENSG00000131747	HGNC:11989	TOP2A	DNA topoisomerase II alpha	7153	P11388	0.00010951	5.12553e-05	0.449767	TRUE
Neutrophil percentage of white cells || id:GCST90002399	Inflammatory bowel disease || id:ebi-a-GCST004131	ENSG00000105397	HGNC:12440	TYK2	tyrosine kinase 2	7297	P29597	0.000443419	0.000413712	0.869621	TRUE
Neutrophil percentage of white cells || id:GCST90002399	Inflammatory bowel disease || id:ebi-a-GCST004131	ENSG00000162692	HGNC:12663	VCAM1	vascular cell adhesion molecule 1	7412	P19320	7.85347e-05	5.18583e-05	0.704152	TRUE
Neutrophil percentage of white cells || id:GCST90002399	Inflammatory bowel disease || id:ebi-a-GCST004131	ENSG00000107738	HGNC:30085	VSIR	V-set immunoregulatory receptor	64115	Q9H7M9	8.11835e-05	0.000113487	0.707176	FALSE
Sum basophil neutrophil counts || id:ebi-a-GCST004620	Eczema || id:GCST90244787	ENSG00000170425	HGNC:264	ADORA2B	adenosine A2b receptor	136	P29275	0.000538156	7.41439e-07	3.63814e-17	TRUE
Sum basophil neutrophil counts || id:ebi-a-GCST004620	Eczema || id:GCST90244787	ENSG00000169252	HGNC:286	ADRB2	adrenoceptor beta 2	154	P07550	0.000354584	1.2145e-07	3.17773e-12	TRUE
Sum basophil neutrophil counts || id:ebi-a-GCST004620	Eczema || id:GCST90244787	ENSG00000204305	HGNC:320	AGER	advanced glycosylation end-product specific receptor	177	Q15109	0.000519589	3.43723e-05	1.70576e-10	TRUE
Sum basophil neutrophil counts || id:ebi-a-GCST004620	Eczema || id:GCST90244787	ENSG00000204256	HGNC:1103	BRD2	bromodomain containing 2	6046	P25440	0.00054477	6.72503e-07	2.01214e-17	TRUE
Sum basophil neutrophil counts || id:ebi-a-GCST004620	Eczema || id:GCST90244787	ENSG00000105810	HGNC:1777	CDK6	cyclin dependent kinase 6	1021	Q00534	0.0015676	2.30227e-09	2.49226e-50	TRUE
Sum basophil neutrophil counts || id:ebi-a-GCST004620	Eczema || id:GCST90244787	ENSG00000134058	HGNC:1778	CDK7	cyclin dependent kinase 7	1022	P50613	0.000250199	5.6475e-08	4.22552e-09	TRUE
Sum basophil neutrophil counts || id:ebi-a-GCST004620	Eczema || id:GCST90244787	ENSG00000120088	HGNC:2357	CRHR1	corticotropin releasing hormone receptor 1	1394	P34998	0.000191938	1.91866e-07	4.21399e-07	TRUE
Sum basophil neutrophil counts || id:ebi-a-GCST004620	Eczema || id:GCST90244787	ENSG00000119535	HGNC:2439	CSF3R	colony stimulating factor 3 receptor	1441	Q99062	0.000620623	5.01931e-06	1.22423e-17	TRUE
Sum basophil neutrophil counts || id:ebi-a-GCST004620	Eczema || id:GCST90244787	ENSG00000081041	HGNC:4603	CXCL2	C-X-C motif chemokine ligand 2	2920	P19875	0.00225168	4.55396e-06	1.45869e-65	TRUE
Sum basophil neutrophil counts || id:ebi-a-GCST004620	Eczema || id:GCST90244787	ENSG00000169429	HGNC:6025	CXCL8	C-X-C motif chemokine ligand 8	3576	P10145	0.00079496	1.13033e-08	3.17843e-26	TRUE
Sum basophil neutrophil counts || id:ebi-a-GCST004620	Eczema || id:GCST90244787	ENSG00000130816	HGNC:2976	DNMT1	DNA methyltransferase 1	1786	P26358	0.000200333	9.45379e-07	6.67403e-07	TRUE
Sum basophil neutrophil counts || id:ebi-a-GCST004620	Eczema || id:GCST90244787	ENSG00000242950	HGNC:13525	ERVW-1	endogenous retrovirus group W member 1, envelope	30816	Q9UQF0	0.000368451	3.93288e-06	8.53673e-11	TRUE
Sum basophil neutrophil counts || id:ebi-a-GCST004620	Eczema || id:GCST90244787	ENSG00000149485	HGNC:3574	FADS1	fatty acid desaturase 1	3992	O60427	0.00027544	1.53467e-05	1.74187e-06	TRUE
Sum basophil neutrophil counts || id:ebi-a-GCST004620	Eczema || id:GCST90244787	ENSG00000143226	HGNC:3616	FCGR2A	Fc gamma receptor IIa	2212	P12318	0.000231566	4.0651e-07	3.84387e-08	TRUE
Sum basophil neutrophil counts || id:ebi-a-GCST004620	Eczema || id:GCST90244787	ENSG00000072694	HGNC:3618	FCGR2B	Fc gamma receptor IIb	2213	P31994	0.00028514	4.15668e-06	2.15682e-08	TRUE
Sum basophil neutrophil counts || id:ebi-a-GCST004620	Eczema || id:GCST90244787	ENSG00000203747	HGNC:3619	FCGR3A	Fc gamma receptor IIIa	2214	P08637	0.000254752	3.93762e-06	1.36026e-07	TRUE
Sum basophil neutrophil counts || id:ebi-a-GCST004620	Eczema || id:GCST90244787	ENSG00000162747	HGNC:3620	FCGR3B	Fc gamma receptor IIIb	2215	O75015	0.000252375	3.76363e-06	1.44761e-07	TRUE
Sum basophil neutrophil counts || id:ebi-a-GCST004620	Eczema || id:GCST90244787	ENSG00000122025	HGNC:3765	FLT3	fms related receptor tyrosine kinase 3	2322	P36888	0.000262986	2.90294e-07	3.37763e-09	TRUE
Sum basophil neutrophil counts || id:ebi-a-GCST004620	Eczema || id:GCST90244787	ENSG00000204681	HGNC:4070	GABBR1	gamma-aminobutyric acid type B receptor subunit 1	2550	Q9UBS5	0.000685343	1.63279e-07	2.45407e-22	TRUE
Sum basophil neutrophil counts || id:ebi-a-GCST004620	Eczema || id:GCST90244787	ENSG00000179921	HGNC:19680	GPBAR1	G protein-coupled bile acid receptor 1	151306	Q8TDU6	0.00027273	2.82589e-07	1.66923e-09	TRUE
Sum basophil neutrophil counts || id:ebi-a-GCST004620	Eczema || id:GCST90244787	ENSG00000196735	HGNC:4942	HLA-DQA1	major histocompatibility complex, class II, DQ alpha 1	3117	P01909	0.000901783	3.93191e-06	3.73949e-26	TRUE
Sum basophil neutrophil counts || id:ebi-a-GCST004620	Eczema || id:GCST90244787	ENSG00000196126	HGNC:4948	HLA-DRB1	major histocompatibility complex, class II, DR beta 1	3123	P01911	0.00106059	3.73487e-09	1.46807e-34	TRUE
Sum basophil neutrophil counts || id:ebi-a-GCST004620	Eczema || id:GCST90244787	ENSG00000136689	HGNC:6000	IL1RN	interleukin 1 receptor antagonist	3557	P18510	0.000183007	1.44774e-05	0.000245895	TRUE
Sum basophil neutrophil counts || id:ebi-a-GCST004620	Eczema || id:GCST90244787	ENSG00000115232	HGNC:6140	ITGA4	integrin subunit alpha 4	3676	P13612	0.000272404	2.32865e-06	1.6192e-08	TRUE
Sum basophil neutrophil counts || id:ebi-a-GCST004620	Eczema || id:GCST90244787	ENSG00000005844	HGNC:6148	ITGAL	integrin subunit alpha L	3683	P20701	0.000178401	1.88103e-06	6.20046e-06	TRUE
Sum basophil neutrophil counts || id:ebi-a-GCST004620	Eczema || id:GCST90244787	ENSG00000157404	HGNC:6342	KIT	KIT proto-oncogene, receptor tyrosine kinase	3815	P10721	0.00020176	5.19041e-06	6.88617e-06	TRUE
Sum basophil neutrophil counts || id:ebi-a-GCST004620	Eczema || id:GCST90244787	ENSG00000116678	HGNC:6554	LEPR	leptin receptor	3953	P48357	0.000436339	1.08469e-09	3.68972e-15	TRUE
Sum basophil neutrophil counts || id:ebi-a-GCST004620	Eczema || id:GCST90244787	ENSG00000226979	HGNC:6709	LTA	lymphotoxin alpha	4049	P01374	0.000319389	6.92171e-09	1.97355e-11	TRUE
Sum basophil neutrophil counts || id:ebi-a-GCST004620	Eczema || id:GCST90244787	ENSG00000254087	HGNC:6735	LYN	LYN proto-oncogene, Src family tyrosine kinase	4067	P07948	0.000191271	1.52579e-06	2.04069e-06	TRUE
Sum basophil neutrophil counts || id:ebi-a-GCST004620	Eczema || id:GCST90244787	ENSG00000005381	HGNC:7218	MPO	myeloperoxidase	4353	P05164	0.000451105	1.3761e-06	3.80905e-14	TRUE
Sum basophil neutrophil counts || id:ebi-a-GCST004620	Eczema || id:GCST90244787	ENSG00000162711	HGNC:16400	NLRP3	NLR family pyrin domain containing 3	114548	Q96P20	0.000453432	1.06245e-06	2.14447e-14	TRUE
Sum basophil neutrophil counts || id:ebi-a-GCST004620	Eczema || id:GCST90244787	ENSG00000184588	HGNC:8781	PDE4B	phosphodiesterase 4B	5142	Q07343	0.000239988	1.7356e-06	9.04309e-08	TRUE
Sum basophil neutrophil counts || id:ebi-a-GCST004620	Eczema || id:GCST90244787	ENSG00000179295	HGNC:9644	PTPN11	protein tyrosine phosphatase non-receptor type 11	5781	Q06124	0.000208677	9.94461e-06	2.06086e-05	TRUE
Sum basophil neutrophil counts || id:ebi-a-GCST004620	Eczema || id:GCST90244787	ENSG00000131759	HGNC:9864	RARA	retinoic acid receptor alpha	5914	P10276	0.000877036	6.06558e-06	1.29637e-24	TRUE
Sum basophil neutrophil counts || id:ebi-a-GCST004620	Eczema || id:GCST90244787	ENSG00000267534	HGNC:3169	S1PR2	sphingosine-1-phosphate receptor 2	9294	O95136	0.00019312	1.02462e-08	1.97057e-07	TRUE
Sum basophil neutrophil counts || id:ebi-a-GCST004620	Eczema || id:GCST90244787	ENSG00000125910	HGNC:3170	S1PR4	sphingosine-1-phosphate receptor 4	8698	O95977	0.00106803	1.97823e-06	4.05994e-32	TRUE
Sum basophil neutrophil counts || id:ebi-a-GCST004620	Eczema || id:GCST90244787	ENSG00000063176	HGNC:18859	SPHK2	sphingosine kinase 2	56848	Q9NRA0	0.000296537	5.01063e-07	4.76025e-10	TRUE
Sum basophil neutrophil counts || id:ebi-a-GCST004620	Eczema || id:GCST90244787	ENSG00000164362	HGNC:11730	TERT	telomerase reverse transcriptase	7015	O14746	0.000178058	8.65921e-07	2.85686e-06	TRUE
Sum basophil neutrophil counts || id:ebi-a-GCST004620	Eczema || id:GCST90244787	ENSG00000232810	HGNC:11892	TNF	tumor necrosis factor	7124	P01375	0.000234071	5.65415e-05	0.0033471	TRUE
Sum basophil neutrophil counts || id:ebi-a-GCST004620	Eczema || id:GCST90244787	ENSG00000131747	HGNC:11989	TOP2A	DNA topoisomerase II alpha	7153	P11388	0.000480229	9.19221e-07	2.72783e-15	TRUE
Sum basophil neutrophil counts || id:ebi-a-GCST004620	Eczema || id:GCST90244787	ENSG00000196230	HGNC:20778	TUBB	tubulin beta class I	203068	P07437	0.000689096	2.18427e-06	9.35717e-21	TRUE
Sum basophil neutrophil counts || id:ebi-a-GCST004620	Eczema || id:GCST90244787	ENSG00000107738	HGNC:30085	VSIR	V-set immunoregulatory receptor	64115	Q9H7M9	0.000183497	5.15031e-07	1.31537e-06	TRUE
Sum eosinophil basophil counts || id:ebi-a-GCST004624	Asthma || id:ebi-a-GCST90014325	ENSG00000121989	HGNC:173	ACVR2A	activin A receptor type 2A	92	P27037	0.000180588	8.80468e-08	4.87766e-06	TRUE
Sum eosinophil basophil counts || id:ebi-a-GCST004624	Asthma || id:ebi-a-GCST90014325	ENSG00000169252	HGNC:286	ADRB2	adrenoceptor beta 2	154	P07550	0.000220333	2.03627e-07	5.58575e-07	TRUE
Sum eosinophil basophil counts || id:ebi-a-GCST004624	Asthma || id:ebi-a-GCST90014325	ENSG00000204305	HGNC:320	AGER	advanced glycosylation end-product specific receptor	177	Q15109	0.000221451	1.41928e-05	0.000111093	TRUE
Sum eosinophil basophil counts || id:ebi-a-GCST004624	Asthma || id:ebi-a-GCST90014325	ENSG00000171791	HGNC:990	BCL2	BCL2 apoptosis regulator	596	P10415	0.00112194	5.18491e-05	5.81358e-20	TRUE
Sum eosinophil basophil counts || id:ebi-a-GCST004624	Asthma || id:ebi-a-GCST90014325	ENSG00000204256	HGNC:1103	BRD2	bromodomain containing 2	6046	P25440	0.00082495	7.84683e-07	3.59065e-22	TRUE
Sum eosinophil basophil counts || id:ebi-a-GCST004624	Asthma || id:ebi-a-GCST90014325	ENSG00000091972	HGNC:7203	CD200	CD200 molecule	4345	P41217	0.000238307	2.9259e-05	0.000487675	TRUE
Sum eosinophil basophil counts || id:ebi-a-GCST004624	Asthma || id:ebi-a-GCST90014325	ENSG00000163606	HGNC:24235	CD200R1	CD200 receptor 1	131450	Q8TD46	0.000229874	2.55853e-05	0.000442026	TRUE
Sum eosinophil basophil counts || id:ebi-a-GCST004624	Asthma || id:ebi-a-GCST90014325	ENSG00000105810	HGNC:1777	CDK6	cyclin dependent kinase 6	1021	Q00534	0.000932351	1.33705e-05	8.80735e-21	TRUE
Sum eosinophil basophil counts || id:ebi-a-GCST004624	Asthma || id:ebi-a-GCST90014325	ENSG00000105205	HGNC:2014	CLC	Charcot-Leyden crystal galectin	1178	Q05315	0.00112851	6.09549e-09	2.07391e-31	TRUE
Sum eosinophil basophil counts || id:ebi-a-GCST004624	Asthma || id:ebi-a-GCST90014325	ENSG00000120088	HGNC:2357	CRHR1	corticotropin releasing hormone receptor 1	1394	P34998	0.000325737	5.1672e-06	4.10888e-08	TRUE
Sum eosinophil basophil counts || id:ebi-a-GCST004624	Asthma || id:ebi-a-GCST90014325	ENSG00000164400	HGNC:2434	CSF2	colony stimulating factor 2	1437	P04141	0.00115362	1.93847e-05	8.30942e-25	TRUE
Sum eosinophil basophil counts || id:ebi-a-GCST004624	Asthma || id:ebi-a-GCST90014325	ENSG00000143387	HGNC:2536	CTSK	cathepsin K	1513	P43235	0.000224779	8.11354e-06	2.40784e-05	TRUE
Sum eosinophil basophil counts || id:ebi-a-GCST004624	Asthma || id:ebi-a-GCST90014325	ENSG00000163131	HGNC:2545	CTSS	cathepsin S	1520	P25774	0.000236558	9.12885e-06	1.72337e-05	TRUE
Sum eosinophil basophil counts || id:ebi-a-GCST004624	Asthma || id:ebi-a-GCST90014325	ENSG00000157540	HGNC:3091	DYRK1A	dual specificity tyrosine phosphorylation regulated kinase 1A	1859	Q13627	0.000191549	2.53153e-06	2.04749e-05	TRUE
Sum eosinophil basophil counts || id:ebi-a-GCST004624	Asthma || id:ebi-a-GCST90014325	ENSG00000065361	HGNC:3431	ERBB3	erb-b2 receptor tyrosine kinase 3	2065	P21860	0.0002761	0.000118553	0.0463499	TRUE
Sum eosinophil basophil counts || id:ebi-a-GCST004624	Asthma || id:ebi-a-GCST90014325	ENSG00000242950	HGNC:13525	ERVW-1	endogenous retrovirus group W member 1, envelope	30816	Q9UQF0	0.000299161	1.51257e-07	4.10836e-09	TRUE
Sum eosinophil basophil counts || id:ebi-a-GCST004624	Asthma || id:ebi-a-GCST90014325	ENSG00000149485	HGNC:3574	FADS1	fatty acid desaturase 1	3992	O60427	0.000253649	0.000100461	0.0400624	TRUE
Sum eosinophil basophil counts || id:ebi-a-GCST004624	Asthma || id:ebi-a-GCST90014325	ENSG00000150907	HGNC:3819	FOXO1	forkhead box O1	2308	Q12778	0.000311141	1.41024e-05	1.376e-06	TRUE
Sum eosinophil basophil counts || id:ebi-a-GCST004624	Asthma || id:ebi-a-GCST90014325	ENSG00000204681	HGNC:4070	GABBR1	gamma-aminobutyric acid type B receptor subunit 1	2550	Q9UBS5	0.000965494	1.77192e-05	9.23313e-21	TRUE
Sum eosinophil basophil counts || id:ebi-a-GCST004624	Asthma || id:ebi-a-GCST90014325	ENSG00000196735	HGNC:4942	HLA-DQA1	major histocompatibility complex, class II, DQ alpha 1	3117	P01909	0.000736882	6.59689e-05	3.6595e-11	TRUE
Sum eosinophil basophil counts || id:ebi-a-GCST004624	Asthma || id:ebi-a-GCST90014325	ENSG00000196126	HGNC:4948	HLA-DRB1	major histocompatibility complex, class II, DR beta 1	3123	P01911	0.00129468	9.27507e-05	4.80671e-20	TRUE
Sum eosinophil basophil counts || id:ebi-a-GCST004624	Asthma || id:ebi-a-GCST90014325	ENSG00000160223	HGNC:17087	ICOSLG	inducible T cell costimulator ligand	23308	O75144	0.000186842	1.48056e-05	0.000636886	TRUE
Sum eosinophil basophil counts || id:ebi-a-GCST004624	Asthma || id:ebi-a-GCST90014325	ENSG00000169194	HGNC:5973	IL13	interleukin 13	3596	P35225	0.00106477	0.000314242	2.14953e-07	TRUE
Sum eosinophil basophil counts || id:ebi-a-GCST004624	Asthma || id:ebi-a-GCST90014325	ENSG00000115607	HGNC:5989	IL18RAP	interleukin 18 receptor accessory protein	8807	O95256	0.00171181	0.000559033	6.74406e-10	TRUE
Sum eosinophil basophil counts || id:ebi-a-GCST004624	Asthma || id:ebi-a-GCST90014325	ENSG00000115594	HGNC:5993	IL1R1	interleukin 1 receptor type 1	3554	P14778	0.00146963	0.00045018	2.55417e-09	TRUE
Sum eosinophil basophil counts || id:ebi-a-GCST004624	Asthma || id:ebi-a-GCST90014325	ENSG00000115590	HGNC:5994	IL1R2	interleukin 1 receptor type 2	7850	P27930	0.000179163	4.99418e-05	0.0280017	TRUE
Sum eosinophil basophil counts || id:ebi-a-GCST004624	Asthma || id:ebi-a-GCST90014325	ENSG00000115602	HGNC:5998	IL1RL1	interleukin 1 receptor like 1	9173	Q01638	0.00168909	0.000414313	5.18685e-13	TRUE
Sum eosinophil basophil counts || id:ebi-a-GCST004624	Asthma || id:ebi-a-GCST90014325	ENSG00000115598	HGNC:5999	IL1RL2	interleukin 1 receptor like 2	8808	Q9HB29	0.000227638	4.70473e-05	0.00421414	TRUE
Sum eosinophil basophil counts || id:ebi-a-GCST004624	Asthma || id:ebi-a-GCST90014325	ENSG00000164399	HGNC:6011	IL3	interleukin 3	3562	P08700	0.00103606	2.1778e-05	1.03111e-21	TRUE
Sum eosinophil basophil counts || id:ebi-a-GCST004624	Asthma || id:ebi-a-GCST90014325	ENSG00000137033	HGNC:16028	IL33	interleukin 33	90865	O95760	0.00017429	4.15597e-05	0.0188132	TRUE
Sum eosinophil basophil counts || id:ebi-a-GCST004624	Asthma || id:ebi-a-GCST90014325	ENSG00000077238	HGNC:6015	IL4R	interleukin 4 receptor	3566	P24394	0.000236472	0.000145548	0.249176	TRUE
Sum eosinophil basophil counts || id:ebi-a-GCST004624	Asthma || id:ebi-a-GCST90014325	ENSG00000113525	HGNC:6016	IL5	interleukin 5	3567	P05113	0.000182204	9.24919e-06	0.00027637	TRUE
Sum eosinophil basophil counts || id:ebi-a-GCST004624	Asthma || id:ebi-a-GCST90014325	ENSG00000091181	HGNC:6017	IL5RA	interleukin 5 receptor subunit alpha	3568	Q01344	0.000309601	1.81491e-06	1.59864e-08	TRUE
Sum eosinophil basophil counts || id:ebi-a-GCST004624	Asthma || id:ebi-a-GCST90014325	ENSG00000136244	HGNC:6018	IL6	interleukin 6	3569	P05231	0.000390628	8.77248e-05	0.000298574	TRUE
Sum eosinophil basophil counts || id:ebi-a-GCST004624	Asthma || id:ebi-a-GCST90014325	ENSG00000168685	HGNC:6024	IL7R	interleukin 7 receptor	3575	P16871	0.000367557	9.0152e-05	0.000763606	TRUE
Sum eosinophil basophil counts || id:ebi-a-GCST004624	Asthma || id:ebi-a-GCST90014325	ENSG00000168918	HGNC:6079	INPP5D	inositol polyphosphate-5-phosphatase D	3635	Q92835	0.000295218	3.72538e-06	1.1325e-07	TRUE
Sum eosinophil basophil counts || id:ebi-a-GCST004624	Asthma || id:ebi-a-GCST90014325	ENSG00000005844	HGNC:6148	ITGAL	integrin subunit alpha L	3683	P20701	0.000197044	9.22968e-06	0.000130744	TRUE
Sum eosinophil basophil counts || id:ebi-a-GCST004624	Asthma || id:ebi-a-GCST90014325	ENSG00000162434	HGNC:6190	JAK1	Janus kinase 1	3716	P23458	0.000501391	1.93561e-05	3.90723e-10	TRUE
Sum eosinophil basophil counts || id:ebi-a-GCST004624	Asthma || id:ebi-a-GCST90014325	ENSG00000096968	HGNC:6192	JAK2	Janus kinase 2	3717	O60674	0.000312305	2.15055e-05	5.81019e-06	TRUE
Sum eosinophil basophil counts || id:ebi-a-GCST004624	Asthma || id:ebi-a-GCST90014325	ENSG00000198121	HGNC:3166	LPAR1	lysophosphatidic acid receptor 1	1902	Q92633	0.0003521	6.02264e-06	1.40904e-08	TRUE
Sum eosinophil basophil counts || id:ebi-a-GCST004624	Asthma || id:ebi-a-GCST90014325	ENSG00000123384	HGNC:6692	LRP1	LDL receptor related protein 1	4035	Q07954	0.000202667	0.000146643	0.459558	TRUE
Sum eosinophil basophil counts || id:ebi-a-GCST004624	Asthma || id:ebi-a-GCST90014325	ENSG00000226979	HGNC:6709	LTA	lymphotoxin alpha	4049	P01374	0.00070733	0.000113733	2.99485e-08	TRUE
Sum eosinophil basophil counts || id:ebi-a-GCST004624	Asthma || id:ebi-a-GCST90014325	ENSG00000145050	HGNC:15461	MANF	mesencephalic astrocyte derived neurotrophic factor	7873	P55145	0.000203832	9.09044e-06	8.9871e-05	TRUE
Sum eosinophil basophil counts || id:ebi-a-GCST004624	Asthma || id:ebi-a-GCST90014325	ENSG00000173327	HGNC:6850	MAP3K11	mitogen-activated protein kinase kinase kinase 11	4296	Q16584	0.000205099	3.64586e-06	1.5867e-05	TRUE
Sum eosinophil basophil counts || id:ebi-a-GCST004624	Asthma || id:ebi-a-GCST90014325	ENSG00000071054	HGNC:6866	MAP4K4	mitogen-activated protein kinase kinase kinase kinase 4	9448	O95819	0.00028591	0.000119549	0.0377002	TRUE
Sum eosinophil basophil counts || id:ebi-a-GCST004624	Asthma || id:ebi-a-GCST90014325	ENSG00000102882	HGNC:6877	MAPK3	mitogen-activated protein kinase 3	5595	P27361	0.000247469	1.1084e-05	1.61104e-05	TRUE
Sum eosinophil basophil counts || id:ebi-a-GCST004624	Asthma || id:ebi-a-GCST90014325	ENSG00000109320	HGNC:7794	NFKB1	nuclear factor kappa B subunit 1	4790	P19838	0.000244282	4.18036e-07	1.88388e-07	TRUE
Sum eosinophil basophil counts || id:ebi-a-GCST004624	Asthma || id:ebi-a-GCST90014325	ENSG00000197646	HGNC:18731	PDCD1LG2	programmed cell death 1 ligand 2	80380	Q9BQ51	0.000271616	5.79135e-05	0.00203512	TRUE
Sum eosinophil basophil counts || id:ebi-a-GCST004624	Asthma || id:ebi-a-GCST90014325	ENSG00000132170	HGNC:9236	PPARG	peroxisome proliferator activated receptor gamma	5468	P37231	0.000396876	3.8419e-05	1.81574e-06	TRUE
Sum eosinophil basophil counts || id:ebi-a-GCST004624	Asthma || id:ebi-a-GCST90014325	ENSG00000179295	HGNC:9644	PTPN11	protein tyrosine phosphatase non-receptor type 11	5781	Q06124	0.00272574	2.3449e-05	4.54267e-61	TRUE
Sum eosinophil basophil counts || id:ebi-a-GCST004624	Asthma || id:ebi-a-GCST90014325	ENSG00000081237	HGNC:9666	PTPRC	protein tyrosine phosphatase receptor type C	5788	P08575	0.000276536	0.000101116	0.0222376	TRUE
Sum eosinophil basophil counts || id:ebi-a-GCST004624	Asthma || id:ebi-a-GCST90014325	ENSG00000173039	HGNC:9955	RELA	RELA proto-oncogene, NF-kB subunit	5970	Q04206	0.000257676	1.29486e-05	1.4841e-05	TRUE
Sum eosinophil basophil counts || id:ebi-a-GCST004624	Asthma || id:ebi-a-GCST90014325	ENSG00000204231	HGNC:10478	RXRB	retinoid X receptor beta	6257	P28702	0.000440697	4.71584e-06	5.9206e-11	TRUE
Sum eosinophil basophil counts || id:ebi-a-GCST004624	Asthma || id:ebi-a-GCST90014325	ENSG00000125910	HGNC:3170	S1PR4	sphingosine-1-phosphate receptor 4	8698	O95977	0.000308464	9.58681e-08	1.97116e-09	TRUE
Sum eosinophil basophil counts || id:ebi-a-GCST004624	Asthma || id:ebi-a-GCST90014325	ENSG00000115415	HGNC:11362	STAT1	signal transducer and activator of transcription 1	6772	P42224	0.000177019	5.15702e-09	4.18899e-06	TRUE
Sum eosinophil basophil counts || id:ebi-a-GCST004624	Asthma || id:ebi-a-GCST90014325	ENSG00000166888	HGNC:11368	STAT6	signal transducer and activator of transcription 6	6778	P42226	0.00039611	0.000272853	0.239117	TRUE
Sum eosinophil basophil counts || id:ebi-a-GCST004624	Asthma || id:ebi-a-GCST90014325	ENSG00000120949	HGNC:11923	TNFRSF8	TNF receptor superfamily member 8	943	P28908	0.000216829	8.81028e-05	0.06335	TRUE
Sum eosinophil basophil counts || id:ebi-a-GCST004624	Asthma || id:ebi-a-GCST90014325	ENSG00000145777	HGNC:30743	TSLP	thymic stromal lymphopoietin	85480	Q969D9	0.000544063	0.000360036	0.130157	TRUE
Sum eosinophil basophil counts || id:ebi-a-GCST004624	Asthma || id:ebi-a-GCST90014325	ENSG00000196230	HGNC:20778	TUBB	tubulin beta class I	203068	P07437	0.00104253	1.00085e-06	1.38071e-27	TRUE
Sum eosinophil basophil counts || id:ebi-a-GCST004624	Asthma || id:ebi-a-GCST90014325	ENSG00000082898	HGNC:12825	XPO1	exportin 1	7514	O14980	0.000199887	2.30199e-08	1.1515e-06	TRUE
Sum eosinophil basophil counts || id:ebi-a-GCST004624	Asthma || id:ebi-a-GCST90014325	ENSG00000115085	HGNC:12858	ZAP70	zeta chain of T cell receptor associated protein kinase 70	7535	P43403	0.000236646	3.4334e-06	2.53483e-06	TRUE
Sum eosinophil basophil counts || id:ebi-a-GCST004624	Asthma || id:GCST006862	ENSG00000121989	HGNC:173	ACVR2A	activin A receptor type 2A	92	P27037	0.000180588	1.77839e-10	0.000279851	TRUE
Sum eosinophil basophil counts || id:ebi-a-GCST004624	Asthma || id:GCST006862	ENSG00000169252	HGNC:286	ADRB2	adrenoceptor beta 2	154	P07550	0.000220333	3.23345e-06	0.000414558	TRUE
Sum eosinophil basophil counts || id:ebi-a-GCST004624	Asthma || id:GCST006862	ENSG00000204305	HGNC:320	AGER	advanced glycosylation end-product specific receptor	177	Q15109	0.000221451	2.54176e-05	0.00774294	TRUE
Sum eosinophil basophil counts || id:ebi-a-GCST004624	Asthma || id:GCST006862	ENSG00000171791	HGNC:990	BCL2	BCL2 apoptosis regulator	596	P10415	0.000175722	8.67706e-05	0.286138	TRUE
Sum eosinophil basophil counts || id:ebi-a-GCST004624	Asthma || id:GCST006862	ENSG00000204256	HGNC:1103	BRD2	bromodomain containing 2	6046	P25440	0.000831032	7.86202e-05	6.52167e-08	TRUE
Sum eosinophil basophil counts || id:ebi-a-GCST004624	Asthma || id:GCST006862	ENSG00000091972	HGNC:7203	CD200	CD200 molecule	4345	P41217	0.000238307	3.54617e-05	0.0102767	TRUE
Sum eosinophil basophil counts || id:ebi-a-GCST004624	Asthma || id:GCST006862	ENSG00000163606	HGNC:24235	CD200R1	CD200 receptor 1	131450	Q8TD46	0.000229874	5.97325e-05	0.044245	TRUE
Sum eosinophil basophil counts || id:ebi-a-GCST004624	Asthma || id:GCST006862	ENSG00000105810	HGNC:1777	CDK6	cyclin dependent kinase 6	1021	Q00534	0.000932351	5.01907e-05	2.17399e-10	TRUE
Sum eosinophil basophil counts || id:ebi-a-GCST004624	Asthma || id:GCST006862	ENSG00000105205	HGNC:2014	CLC	Charcot-Leyden crystal galectin	1178	Q05315	0.00112851	1.67071e-05	1.36836e-15	TRUE
Sum eosinophil basophil counts || id:ebi-a-GCST004624	Asthma || id:GCST006862	ENSG00000120088	HGNC:2357	CRHR1	corticotropin releasing hormone receptor 1	1394	P34998	0.000325737	9.98433e-06	5.58704e-05	TRUE
Sum eosinophil basophil counts || id:ebi-a-GCST004624	Asthma || id:GCST006862	ENSG00000164400	HGNC:2434	CSF2	colony stimulating factor 2	1437	P04141	0.00115362	1.98399e-05	1.35276e-15	TRUE
Sum eosinophil basophil counts || id:ebi-a-GCST004624	Asthma || id:GCST006862	ENSG00000157540	HGNC:3091	DYRK1A	dual specificity tyrosine phosphorylation regulated kinase 1A	1859	Q13627	0.000191549	7.22266e-06	0.00254155	TRUE
Sum eosinophil basophil counts || id:ebi-a-GCST004624	Asthma || id:GCST006862	ENSG00000065361	HGNC:3431	ERBB3	erb-b2 receptor tyrosine kinase 3	2065	P21860	0.0002761	4.46663e-05	0.00717873	TRUE
Sum eosinophil basophil counts || id:ebi-a-GCST004624	Asthma || id:GCST006862	ENSG00000149485	HGNC:3574	FADS1	fatty acid desaturase 1	3992	O60427	0.000249894	0.000141952	0.291925	TRUE
Sum eosinophil basophil counts || id:ebi-a-GCST004624	Asthma || id:GCST006862	ENSG00000150907	HGNC:3819	FOXO1	forkhead box O1	2308	Q12778	0.000311141	0.000109297	0.0518115	TRUE
Sum eosinophil basophil counts || id:ebi-a-GCST004624	Asthma || id:GCST006862	ENSG00000204681	HGNC:4070	GABBR1	gamma-aminobutyric acid type B receptor subunit 1	2550	Q9UBS5	0.000965494	0.000133876	1.29074e-07	TRUE
Sum eosinophil basophil counts || id:ebi-a-GCST004624	Asthma || id:GCST006862	ENSG00000196735	HGNC:4942	HLA-DQA1	major histocompatibility complex, class II, DQ alpha 1	3117	P01909	0.000508509	0.000215683	0.0332631	TRUE
Sum eosinophil basophil counts || id:ebi-a-GCST004624	Asthma || id:GCST006862	ENSG00000196126	HGNC:4948	HLA-DRB1	major histocompatibility complex, class II, DR beta 1	3123	P01911	0.00129468	6.18491e-05	2.67353e-14	TRUE
Sum eosinophil basophil counts || id:ebi-a-GCST004624	Asthma || id:GCST006862	ENSG00000169194	HGNC:5973	IL13	interleukin 13	3596	P35225	0.00106477	0.000464314	0.00268672	TRUE
Sum eosinophil basophil counts || id:ebi-a-GCST004624	Asthma || id:GCST006862	ENSG00000115607	HGNC:5989	IL18RAP	interleukin 18 receptor accessory protein	8807	O95256	0.00149089	0.000453922	2.7614e-06	TRUE
Sum eosinophil basophil counts || id:ebi-a-GCST004624	Asthma || id:GCST006862	ENSG00000115594	HGNC:5993	IL1R1	interleukin 1 receptor type 1	3554	P14778	0.00100565	0.000278643	4.76221e-05	TRUE
Sum eosinophil basophil counts || id:ebi-a-GCST004624	Asthma || id:GCST006862	ENSG00000115590	HGNC:5994	IL1R2	interleukin 1 receptor type 2	7850	P27930	0.000179163	0.000146173	0.725963	TRUE
Sum eosinophil basophil counts || id:ebi-a-GCST004624	Asthma || id:GCST006862	ENSG00000115602	HGNC:5998	IL1RL1	interleukin 1 receptor like 1	9173	Q01638	0.00168909	0.00044063	5.12637e-08	TRUE
Sum eosinophil basophil counts || id:ebi-a-GCST004624	Asthma || id:GCST006862	ENSG00000115598	HGNC:5999	IL1RL2	interleukin 1 receptor like 2	8808	Q9HB29	0.000214235	2.94612e-05	0.0126887	TRUE
Sum eosinophil basophil counts || id:ebi-a-GCST004624	Asthma || id:GCST006862	ENSG00000164399	HGNC:6011	IL3	interleukin 3	3562	P08700	0.00103606	1.19092e-05	7.26718e-15	TRUE
Sum eosinophil basophil counts || id:ebi-a-GCST004624	Asthma || id:GCST006862	ENSG00000137033	HGNC:16028	IL33	interleukin 33	90865	O95760	0.00017429	6.12293e-05	0.145593	TRUE
Sum eosinophil basophil counts || id:ebi-a-GCST004624	Asthma || id:GCST006862	ENSG00000077238	HGNC:6015	IL4R	interleukin 4 receptor	3566	P24394	0.000214183	9.40401e-05	0.181418	TRUE
Sum eosinophil basophil counts || id:ebi-a-GCST004624	Asthma || id:GCST006862	ENSG00000113525	HGNC:6016	IL5	interleukin 5	3567	P05113	0.000595147	5.35195e-05	3.77446e-06	TRUE
Sum eosinophil basophil counts || id:ebi-a-GCST004624	Asthma || id:GCST006862	ENSG00000091181	HGNC:6017	IL5RA	interleukin 5 receptor subunit alpha	3568	Q01344	0.000303119	3.45811e-06	2.56741e-05	TRUE
Sum eosinophil basophil counts || id:ebi-a-GCST004624	Asthma || id:GCST006862	ENSG00000136244	HGNC:6018	IL6	interleukin 6	3569	P05231	0.000390628	7.69249e-05	0.00292303	TRUE
Sum eosinophil basophil counts || id:ebi-a-GCST004624	Asthma || id:GCST006862	ENSG00000168685	HGNC:6024	IL7R	interleukin 7 receptor	3575	P16871	0.000367557	3.22138e-05	0.000259288	TRUE
Sum eosinophil basophil counts || id:ebi-a-GCST004624	Asthma || id:GCST006862	ENSG00000168918	HGNC:6079	INPP5D	inositol polyphosphate-5-phosphatase D	3635	Q92835	0.000295218	4.48268e-05	0.00453527	TRUE
Sum eosinophil basophil counts || id:ebi-a-GCST004624	Asthma || id:GCST006862	ENSG00000005844	HGNC:6148	ITGAL	integrin subunit alpha L	3683	P20701	0.000197044	3.8096e-06	0.00107246	TRUE
Sum eosinophil basophil counts || id:ebi-a-GCST004624	Asthma || id:GCST006862	ENSG00000162434	HGNC:6190	JAK1	Janus kinase 1	3716	P23458	0.000215395	2.39353e-05	0.00809679	TRUE
Sum eosinophil basophil counts || id:ebi-a-GCST004624	Asthma || id:GCST006862	ENSG00000096968	HGNC:6192	JAK2	Janus kinase 2	3717	O60674	0.000312305	1.41789e-05	0.000167285	TRUE
Sum eosinophil basophil counts || id:ebi-a-GCST004624	Asthma || id:GCST006862	ENSG00000198121	HGNC:3166	LPAR1	lysophosphatidic acid receptor 1	1902	Q92633	0.0003521	2.72126e-08	4.80517e-07	TRUE
Sum eosinophil basophil counts || id:ebi-a-GCST004624	Asthma || id:GCST006862	ENSG00000226979	HGNC:6709	LTA	lymphotoxin alpha	4049	P01374	0.00070733	2.00191e-05	2.12226e-09	TRUE
Sum eosinophil basophil counts || id:ebi-a-GCST004624	Asthma || id:GCST006862	ENSG00000173327	HGNC:6850	MAP3K11	mitogen-activated protein kinase kinase kinase 11	4296	Q16584	0.000187099	1.31321e-05	0.00650474	TRUE
Sum eosinophil basophil counts || id:ebi-a-GCST004624	Asthma || id:GCST006862	ENSG00000071054	HGNC:6866	MAP4K4	mitogen-activated protein kinase kinase kinase kinase 4	9448	O95819	0.000179043	1.77216e-05	0.0130629	TRUE
Sum eosinophil basophil counts || id:ebi-a-GCST004624	Asthma || id:GCST006862	ENSG00000102882	HGNC:6877	MAPK3	mitogen-activated protein kinase 3	5595	P27361	0.000247469	8.26129e-06	0.00050203	TRUE
Sum eosinophil basophil counts || id:ebi-a-GCST004624	Asthma || id:GCST006862	ENSG00000132170	HGNC:9236	PPARG	peroxisome proliferator activated receptor gamma	5468	P37231	0.000384803	5.90124e-05	0.00123647	TRUE
Sum eosinophil basophil counts || id:ebi-a-GCST004624	Asthma || id:GCST006862	ENSG00000179295	HGNC:9644	PTPN11	protein tyrosine phosphatase non-receptor type 11	5781	Q06124	0.00272574	5.02774e-05	2.35394e-34	TRUE
Sum eosinophil basophil counts || id:ebi-a-GCST004624	Asthma || id:GCST006862	ENSG00000081237	HGNC:9666	PTPRC	protein tyrosine phosphatase receptor type C	5788	P08575	0.000276536	1.84153e-05	0.00083983	TRUE
Sum eosinophil basophil counts || id:ebi-a-GCST004624	Asthma || id:GCST006862	ENSG00000173039	HGNC:9955	RELA	RELA proto-oncogene, NF-kB subunit	5970	Q04206	0.000257676	2.67915e-05	0.00324341	TRUE
Sum eosinophil basophil counts || id:ebi-a-GCST004624	Asthma || id:GCST006862	ENSG00000166888	HGNC:11368	STAT6	signal transducer and activator of transcription 6	6778	P42226	0.00039611	0.000182339	0.0832306	TRUE
Sum eosinophil basophil counts || id:ebi-a-GCST004624	Asthma || id:GCST006862	ENSG00000145777	HGNC:30743	TSLP	thymic stromal lymphopoietin	85480	Q969D9	0.000544063	0.000830486	0.136877	FALSE
Sum eosinophil basophil counts || id:ebi-a-GCST004624	Asthma || id:GCST006862	ENSG00000196230	HGNC:20778	TUBB	tubulin beta class I	203068	P07437	0.000522341	0.000306093	0.146803	TRUE
Sum eosinophil basophil counts || id:ebi-a-GCST004624	Asthma || id:GCST006862	ENSG00000082898	HGNC:12825	XPO1	exportin 1	7514	O14980	0.000199887	3.92641e-07	0.000255449	TRUE
Sum eosinophil basophil counts || id:ebi-a-GCST004624	Asthma || id:GCST006862	ENSG00000115085	HGNC:12858	ZAP70	zeta chain of T cell receptor associated protein kinase 70	7535	P43403	0.00019939	1.35194e-05	0.00470586	TRUE
Sum eosinophil basophil counts || id:ebi-a-GCST004624	Eczema || id:GCST90244787	ENSG00000121989	HGNC:173	ACVR2A	activin A receptor type 2A	92	P27037	0.000180588	2.56714e-07	9.79369e-07	TRUE
Sum eosinophil basophil counts || id:ebi-a-GCST004624	Eczema || id:GCST90244787	ENSG00000169252	HGNC:286	ADRB2	adrenoceptor beta 2	154	P07550	0.000220333	1.2145e-07	4.07147e-08	TRUE
Sum eosinophil basophil counts || id:ebi-a-GCST004624	Eczema || id:GCST90244787	ENSG00000204305	HGNC:320	AGER	advanced glycosylation end-product specific receptor	177	Q15109	0.000221451	3.43723e-05	0.000639148	TRUE
Sum eosinophil basophil counts || id:ebi-a-GCST004624	Eczema || id:GCST90244787	ENSG00000171791	HGNC:990	BCL2	BCL2 apoptosis regulator	596	P10415	0.00112194	4.89424e-06	2.22126e-32	TRUE
Sum eosinophil basophil counts || id:ebi-a-GCST004624	Eczema || id:GCST90244787	ENSG00000204256	HGNC:1103	BRD2	bromodomain containing 2	6046	P25440	0.00082495	6.66313e-07	4.23716e-26	TRUE
Sum eosinophil basophil counts || id:ebi-a-GCST004624	Eczema || id:GCST90244787	ENSG00000091972	HGNC:7203	CD200	CD200 molecule	4345	P41217	0.000238307	2.10349e-06	1.18785e-07	TRUE
Sum eosinophil basophil counts || id:ebi-a-GCST004624	Eczema || id:GCST90244787	ENSG00000163606	HGNC:24235	CD200R1	CD200 receptor 1	131450	Q8TD46	0.000229874	3.07445e-05	0.000271593	TRUE
Sum eosinophil basophil counts || id:ebi-a-GCST004624	Eczema || id:GCST90244787	ENSG00000105810	HGNC:1777	CDK6	cyclin dependent kinase 6	1021	Q00534	0.000932351	2.77358e-06	8.07597e-28	TRUE
Sum eosinophil basophil counts || id:ebi-a-GCST004624	Eczema || id:GCST90244787	ENSG00000105205	HGNC:2014	CLC	Charcot-Leyden crystal galectin	1178	Q05315	0.00112851	2.75328e-09	5.75573e-37	TRUE
Sum eosinophil basophil counts || id:ebi-a-GCST004624	Eczema || id:GCST90244787	ENSG00000120088	HGNC:2357	CRHR1	corticotropin releasing hormone receptor 1	1394	P34998	0.000325737	1.91866e-07	2.60577e-11	TRUE
Sum eosinophil basophil counts || id:ebi-a-GCST004624	Eczema || id:GCST90244787	ENSG00000164400	HGNC:2434	CSF2	colony stimulating factor 2	1437	P04141	0.00115362	8.62822e-06	6.99458e-32	TRUE
Sum eosinophil basophil counts || id:ebi-a-GCST004624	Eczema || id:GCST90244787	ENSG00000143387	HGNC:2536	CTSK	cathepsin K	1513	P43235	0.000224779	9.3466e-07	1.09575e-07	TRUE
Sum eosinophil basophil counts || id:ebi-a-GCST004624	Eczema || id:GCST90244787	ENSG00000163131	HGNC:2545	CTSS	cathepsin S	1520	P25774	0.000236558	6.36759e-07	3.37386e-08	TRUE
Sum eosinophil basophil counts || id:ebi-a-GCST004624	Eczema || id:GCST90244787	ENSG00000157540	HGNC:3091	DYRK1A	dual specificity tyrosine phosphorylation regulated kinase 1A	1859	Q13627	0.000191549	9.16998e-06	4.25236e-05	TRUE
Sum eosinophil basophil counts || id:ebi-a-GCST004624	Eczema || id:GCST90244787	ENSG00000065361	HGNC:3431	ERBB3	erb-b2 receptor tyrosine kinase 3	2065	P21860	0.0002761	3.7147e-05	6.78892e-05	TRUE
Sum eosinophil basophil counts || id:ebi-a-GCST004624	Eczema || id:GCST90244787	ENSG00000242950	HGNC:13525	ERVW-1	endogenous retrovirus group W member 1, envelope	30816	Q9UQF0	0.000299161	3.93288e-06	6.72587e-09	TRUE
Sum eosinophil basophil counts || id:ebi-a-GCST004624	Eczema || id:GCST90244787	ENSG00000149485	HGNC:3574	FADS1	fatty acid desaturase 1	3992	O60427	0.000253649	1.80335e-05	9.77801e-06	TRUE
Sum eosinophil basophil counts || id:ebi-a-GCST004624	Eczema || id:GCST90244787	ENSG00000150907	HGNC:3819	FOXO1	forkhead box O1	2308	Q12778	0.000311141	1.1031e-07	5.65826e-11	TRUE
Sum eosinophil basophil counts || id:ebi-a-GCST004624	Eczema || id:GCST90244787	ENSG00000204681	HGNC:4070	GABBR1	gamma-aminobutyric acid type B receptor subunit 1	2550	Q9UBS5	0.000965494	1.63279e-07	3.51244e-31	TRUE
Sum eosinophil basophil counts || id:ebi-a-GCST004624	Eczema || id:GCST90244787	ENSG00000196735	HGNC:4942	HLA-DQA1	major histocompatibility complex, class II, DQ alpha 1	3117	P01909	0.000736882	1.78283e-06	1.46526e-22	TRUE
Sum eosinophil basophil counts || id:ebi-a-GCST004624	Eczema || id:GCST90244787	ENSG00000196126	HGNC:4948	HLA-DRB1	major histocompatibility complex, class II, DR beta 1	3123	P01911	0.00129468	3.73487e-09	3.78852e-42	TRUE
Sum eosinophil basophil counts || id:ebi-a-GCST004624	Eczema || id:GCST90244787	ENSG00000160223	HGNC:17087	ICOSLG	inducible T cell costimulator ligand	23308	O75144	0.000186842	6.84613e-07	1.16402e-06	TRUE
Sum eosinophil basophil counts || id:ebi-a-GCST004624	Eczema || id:GCST90244787	ENSG00000169194	HGNC:5973	IL13	interleukin 13	3596	P35225	0.00106477	0.000185225	5.815e-13	TRUE
Sum eosinophil basophil counts || id:ebi-a-GCST004624	Eczema || id:GCST90244787	ENSG00000115607	HGNC:5989	IL18RAP	interleukin 18 receptor accessory protein	8807	O95256	0.00171181	3.02444e-05	4.60982e-42	TRUE
Sum eosinophil basophil counts || id:ebi-a-GCST004624	Eczema || id:GCST90244787	ENSG00000115594	HGNC:5993	IL1R1	interleukin 1 receptor type 1	3554	P14778	0.00100565	1.80758e-05	2.49198e-25	TRUE
Sum eosinophil basophil counts || id:ebi-a-GCST004624	Eczema || id:GCST90244787	ENSG00000115590	HGNC:5994	IL1R2	interleukin 1 receptor type 2	7850	P27930	0.000179163	2.27918e-06	6.92718e-06	TRUE
Sum eosinophil basophil counts || id:ebi-a-GCST004624	Eczema || id:GCST90244787	ENSG00000115602	HGNC:5998	IL1RL1	interleukin 1 receptor like 1	9173	Q01638	0.00168909	1.03316e-05	1.06032e-46	TRUE
Sum eosinophil basophil counts || id:ebi-a-GCST004624	Eczema || id:GCST90244787	ENSG00000115598	HGNC:5999	IL1RL2	interleukin 1 receptor like 2	8808	Q9HB29	0.000227638	8.05456e-08	2.08705e-08	TRUE
Sum eosinophil basophil counts || id:ebi-a-GCST004624	Eczema || id:GCST90244787	ENSG00000164399	HGNC:6011	IL3	interleukin 3	3562	P08700	0.00103606	1.74136e-05	2.68959e-26	TRUE
Sum eosinophil basophil counts || id:ebi-a-GCST004624	Eczema || id:GCST90244787	ENSG00000137033	HGNC:16028	IL33	interleukin 33	90865	O95760	0.00017429	8.09324e-07	3.2013e-06	TRUE
Sum eosinophil basophil counts || id:ebi-a-GCST004624	Eczema || id:GCST90244787	ENSG00000077238	HGNC:6015	IL4R	interleukin 4 receptor	3566	P24394	0.000236472	1.20951e-06	6.46195e-08	TRUE
Sum eosinophil basophil counts || id:ebi-a-GCST004624	Eczema || id:GCST90244787	ENSG00000113525	HGNC:6016	IL5	interleukin 5	3567	P05113	0.00163514	0.000116471	2.88618e-29	TRUE
Sum eosinophil basophil counts || id:ebi-a-GCST004624	Eczema || id:GCST90244787	ENSG00000091181	HGNC:6017	IL5RA	interleukin 5 receptor subunit alpha	3568	Q01344	0.000309601	3.44539e-07	1.1989e-10	TRUE
Sum eosinophil basophil counts || id:ebi-a-GCST004624	Eczema || id:GCST90244787	ENSG00000136244	HGNC:6018	IL6	interleukin 6	3569	P05231	0.000390628	1.10053e-05	4.75023e-10	TRUE
Sum eosinophil basophil counts || id:ebi-a-GCST004624	Eczema || id:GCST90244787	ENSG00000168685	HGNC:6024	IL7R	interleukin 7 receptor	3575	P16871	0.000367557	7.4144e-05	6.36546e-05	TRUE
Sum eosinophil basophil counts || id:ebi-a-GCST004624	Eczema || id:GCST90244787	ENSG00000168918	HGNC:6079	INPP5D	inositol polyphosphate-5-phosphatase D	3635	Q92835	0.000295218	3.35004e-05	1.60369e-05	TRUE
Sum eosinophil basophil counts || id:ebi-a-GCST004624	Eczema || id:GCST90244787	ENSG00000005844	HGNC:6148	ITGAL	integrin subunit alpha L	3683	P20701	0.000197044	5.75988e-07	4.9817e-07	TRUE
Sum eosinophil basophil counts || id:ebi-a-GCST004624	Eczema || id:GCST90244787	ENSG00000162434	HGNC:6190	JAK1	Janus kinase 1	3716	P23458	0.000501391	1.7212e-05	4.93159e-12	TRUE
Sum eosinophil basophil counts || id:ebi-a-GCST004624	Eczema || id:GCST90244787	ENSG00000096968	HGNC:6192	JAK2	Janus kinase 2	3717	O60674	0.000312305	8.42538e-10	2.39399e-11	TRUE
Sum eosinophil basophil counts || id:ebi-a-GCST004624	Eczema || id:GCST90244787	ENSG00000198121	HGNC:3166	LPAR1	lysophosphatidic acid receptor 1	1902	Q92633	0.0003521	1.07218e-05	4.49877e-09	TRUE
Sum eosinophil basophil counts || id:ebi-a-GCST004624	Eczema || id:GCST90244787	ENSG00000123384	HGNC:6692	LRP1	LDL receptor related protein 1	4035	Q07954	0.000202667	6.41484e-06	9.38764e-06	TRUE
Sum eosinophil basophil counts || id:ebi-a-GCST004624	Eczema || id:GCST90244787	ENSG00000226979	HGNC:6709	LTA	lymphotoxin alpha	4049	P01374	0.00070733	6.92171e-09	1.02706e-23	TRUE
Sum eosinophil basophil counts || id:ebi-a-GCST004624	Eczema || id:GCST90244787	ENSG00000145050	HGNC:15461	MANF	mesencephalic astrocyte derived neurotrophic factor	7873	P55145	0.000203832	9.57463e-07	4.7868e-07	TRUE
Sum eosinophil basophil counts || id:ebi-a-GCST004624	Eczema || id:GCST90244787	ENSG00000173327	HGNC:6850	MAP3K11	mitogen-activated protein kinase kinase kinase 11	4296	Q16584	0.000205099	4.7202e-05	0.004788	TRUE
Sum eosinophil basophil counts || id:ebi-a-GCST004624	Eczema || id:GCST90244787	ENSG00000071054	HGNC:6866	MAP4K4	mitogen-activated protein kinase kinase kinase kinase 4	9448	O95819	0.000259987	1.28322e-07	2.38853e-09	TRUE
Sum eosinophil basophil counts || id:ebi-a-GCST004624	Eczema || id:GCST90244787	ENSG00000102882	HGNC:6877	MAPK3	mitogen-activated protein kinase 3	5595	P27361	0.000247469	8.49912e-10	2.77001e-09	TRUE
Sum eosinophil basophil counts || id:ebi-a-GCST004624	Eczema || id:GCST90244787	ENSG00000109320	HGNC:7794	NFKB1	nuclear factor kappa B subunit 1	4790	P19838	0.000244282	6.76465e-07	2.07206e-08	TRUE
Sum eosinophil basophil counts || id:ebi-a-GCST004624	Eczema || id:GCST90244787	ENSG00000197646	HGNC:18731	PDCD1LG2	programmed cell death 1 ligand 2	80380	Q9BQ51	0.000271616	2.3243e-08	6.3352e-10	TRUE
Sum eosinophil basophil counts || id:ebi-a-GCST004624	Eczema || id:GCST90244787	ENSG00000132170	HGNC:9236	PPARG	peroxisome proliferator activated receptor gamma	5468	P37231	0.000396876	1.81868e-05	3.06273e-09	TRUE
Sum eosinophil basophil counts || id:ebi-a-GCST004624	Eczema || id:GCST90244787	ENSG00000179295	HGNC:9644	PTPN11	protein tyrosine phosphatase non-receptor type 11	5781	Q06124	0.00272574	9.94461e-06	3.98736e-77	TRUE
Sum eosinophil basophil counts || id:ebi-a-GCST004624	Eczema || id:GCST90244787	ENSG00000081237	HGNC:9666	PTPRC	protein tyrosine phosphatase receptor type C	5788	P08575	0.000276536	1.3873e-05	1.03e-06	TRUE
Sum eosinophil basophil counts || id:ebi-a-GCST004624	Eczema || id:GCST90244787	ENSG00000173039	HGNC:9955	RELA	RELA proto-oncogene, NF-kB subunit	5970	Q04206	0.000257676	0.00010508	0.0280497	TRUE
Sum eosinophil basophil counts || id:ebi-a-GCST004624	Eczema || id:GCST90244787	ENSG00000125910	HGNC:3170	S1PR4	sphingosine-1-phosphate receptor 4	8698	O95977	0.000308464	1.09454e-07	6.83711e-11	TRUE
Sum eosinophil basophil counts || id:ebi-a-GCST004624	Eczema || id:GCST90244787	ENSG00000166888	HGNC:11368	STAT6	signal transducer and activator of transcription 6	6778	P42226	0.00039611	3.05487e-05	5.23995e-08	TRUE
Sum eosinophil basophil counts || id:ebi-a-GCST004624	Eczema || id:GCST90244787	ENSG00000120949	HGNC:11923	TNFRSF8	TNF receptor superfamily member 8	943	P28908	0.000216829	1.09438e-06	2.23374e-07	TRUE
Sum eosinophil basophil counts || id:ebi-a-GCST004624	Eczema || id:GCST90244787	ENSG00000145777	HGNC:30743	TSLP	thymic stromal lymphopoietin	85480	Q969D9	0.000544063	3.31178e-06	3.86528e-16	TRUE
Sum eosinophil basophil counts || id:ebi-a-GCST004624	Eczema || id:GCST90244787	ENSG00000196230	HGNC:20778	TUBB	tubulin beta class I	203068	P07437	0.00104253	2.18427e-06	1.86029e-31	TRUE
Sum eosinophil basophil counts || id:ebi-a-GCST004624	Eczema || id:GCST90244787	ENSG00000082898	HGNC:12825	XPO1	exportin 1	7514	O14980	0.000199887	6.13232e-06	1.00975e-05	TRUE
Sum eosinophil basophil counts || id:ebi-a-GCST004624	Eczema || id:GCST90244787	ENSG00000115085	HGNC:12858	ZAP70	zeta chain of T cell receptor associated protein kinase 70	7535	P43403	0.000236646	2.26694e-06	1.48815e-07	TRUE
Sum eosinophil basophil counts || id:ebi-a-GCST004624	Eczema || id:L12_ATOPIC	ENSG00000121989	HGNC:173	ACVR2A	activin A receptor type 2A	92	P27037	0.000180588	2.39922e-07	1.49014e-05	TRUE
Sum eosinophil basophil counts || id:ebi-a-GCST004624	Eczema || id:L12_ATOPIC	ENSG00000169252	HGNC:286	ADRB2	adrenoceptor beta 2	154	P07550	0.000220333	6.9135e-07	2.78714e-06	TRUE
Sum eosinophil basophil counts || id:ebi-a-GCST004624	Eczema || id:L12_ATOPIC	ENSG00000204305	HGNC:320	AGER	advanced glycosylation end-product specific receptor	177	Q15109	0.000221451	4.57421e-06	2.03195e-05	TRUE
Sum eosinophil basophil counts || id:ebi-a-GCST004624	Eczema || id:L12_ATOPIC	ENSG00000171791	HGNC:990	BCL2	BCL2 apoptosis regulator	596	P10415	0.00112194	8.21287e-06	1.22751e-24	TRUE
Sum eosinophil basophil counts || id:ebi-a-GCST004624	Eczema || id:L12_ATOPIC	ENSG00000204256	HGNC:1103	BRD2	bromodomain containing 2	6046	P25440	0.00082495	2.263e-06	8.70712e-20	TRUE
Sum eosinophil basophil counts || id:ebi-a-GCST004624	Eczema || id:L12_ATOPIC	ENSG00000091972	HGNC:7203	CD200	CD200 molecule	4345	P41217	0.000238307	7.56865e-07	1.10719e-06	TRUE
Sum eosinophil basophil counts || id:ebi-a-GCST004624	Eczema || id:L12_ATOPIC	ENSG00000163606	HGNC:24235	CD200R1	CD200 receptor 1	131450	Q8TD46	0.000229874	3.97568e-05	0.00305811	TRUE
Sum eosinophil basophil counts || id:ebi-a-GCST004624	Eczema || id:L12_ATOPIC	ENSG00000105810	HGNC:1777	CDK6	cyclin dependent kinase 6	1021	Q00534	0.000932351	4.41136e-06	1.88288e-21	TRUE
Sum eosinophil basophil counts || id:ebi-a-GCST004624	Eczema || id:L12_ATOPIC	ENSG00000105205	HGNC:2014	CLC	Charcot-Leyden crystal galectin	1178	Q05315	0.00112851	1.11865e-05	4.54305e-24	TRUE
Sum eosinophil basophil counts || id:ebi-a-GCST004624	Eczema || id:L12_ATOPIC	ENSG00000120088	HGNC:2357	CRHR1	corticotropin releasing hormone receptor 1	1394	P34998	0.000325737	7.57729e-06	3.13172e-07	TRUE
Sum eosinophil basophil counts || id:ebi-a-GCST004624	Eczema || id:L12_ATOPIC	ENSG00000164400	HGNC:2434	CSF2	colony stimulating factor 2	1437	P04141	0.00115362	0.000128912	3.87431e-14	TRUE
Sum eosinophil basophil counts || id:ebi-a-GCST004624	Eczema || id:L12_ATOPIC	ENSG00000143387	HGNC:2536	CTSK	cathepsin K	1513	P43235	0.000224779	4.28742e-06	1.55048e-05	TRUE
Sum eosinophil basophil counts || id:ebi-a-GCST004624	Eczema || id:L12_ATOPIC	ENSG00000163131	HGNC:2545	CTSS	cathepsin S	1520	P25774	0.000236558	4.60143e-06	9.59073e-06	TRUE
Sum eosinophil basophil counts || id:ebi-a-GCST004624	Eczema || id:L12_ATOPIC	ENSG00000157540	HGNC:3091	DYRK1A	dual specificity tyrosine phosphorylation regulated kinase 1A	1859	Q13627	0.000191549	5.8688e-06	0.000134409	TRUE
Sum eosinophil basophil counts || id:ebi-a-GCST004624	Eczema || id:L12_ATOPIC	ENSG00000065361	HGNC:3431	ERBB3	erb-b2 receptor tyrosine kinase 3	2065	P21860	0.0002761	2.17278e-05	6.38431e-05	TRUE
Sum eosinophil basophil counts || id:ebi-a-GCST004624	Eczema || id:L12_ATOPIC	ENSG00000242950	HGNC:13525	ERVW-1	endogenous retrovirus group W member 1, envelope	30816	Q9UQF0	0.000299161	3.05517e-06	1.99473e-07	TRUE
Sum eosinophil basophil counts || id:ebi-a-GCST004624	Eczema || id:L12_ATOPIC	ENSG00000149485	HGNC:3574	FADS1	fatty acid desaturase 1	3992	O60427	0.000253649	3.84906e-05	0.00114807	TRUE
Sum eosinophil basophil counts || id:ebi-a-GCST004624	Eczema || id:L12_ATOPIC	ENSG00000150907	HGNC:3819	FOXO1	forkhead box O1	2308	Q12778	0.000311141	5.6874e-06	3.36887e-07	TRUE
Sum eosinophil basophil counts || id:ebi-a-GCST004624	Eczema || id:L12_ATOPIC	ENSG00000204681	HGNC:4070	GABBR1	gamma-aminobutyric acid type B receptor subunit 1	2550	Q9UBS5	0.000965494	5.51682e-06	7.3767e-22	TRUE
Sum eosinophil basophil counts || id:ebi-a-GCST004624	Eczema || id:L12_ATOPIC	ENSG00000196735	HGNC:4942	HLA-DQA1	major histocompatibility complex, class II, DQ alpha 1	3117	P01909	0.00072164	3.29175e-06	5.36729e-17	TRUE
Sum eosinophil basophil counts || id:ebi-a-GCST004624	Eczema || id:L12_ATOPIC	ENSG00000196126	HGNC:4948	HLA-DRB1	major histocompatibility complex, class II, DR beta 1	3123	P01911	0.00129468	8.69201e-05	4.68344e-19	TRUE
Sum eosinophil basophil counts || id:ebi-a-GCST004624	Eczema || id:L12_ATOPIC	ENSG00000169194	HGNC:5973	IL13	interleukin 13	3596	P35225	0.00106477	0.000349021	3.04885e-06	TRUE
Sum eosinophil basophil counts || id:ebi-a-GCST004624	Eczema || id:L12_ATOPIC	ENSG00000115607	HGNC:5989	IL18RAP	interleukin 18 receptor accessory protein	8807	O95256	0.00171181	0.000139381	4.37378e-23	TRUE
Sum eosinophil basophil counts || id:ebi-a-GCST004624	Eczema || id:L12_ATOPIC	ENSG00000115594	HGNC:5993	IL1R1	interleukin 1 receptor type 1	3554	P14778	0.00100565	9.36307e-05	1.68056e-13	TRUE
Sum eosinophil basophil counts || id:ebi-a-GCST004624	Eczema || id:L12_ATOPIC	ENSG00000115590	HGNC:5994	IL1R2	interleukin 1 receptor type 2	7850	P27930	0.000179163	5.45617e-06	0.000219823	TRUE
Sum eosinophil basophil counts || id:ebi-a-GCST004624	Eczema || id:L12_ATOPIC	ENSG00000115602	HGNC:5998	IL1RL1	interleukin 1 receptor like 1	9173	Q01638	0.00168909	0.000126664	1.73428e-23	TRUE
Sum eosinophil basophil counts || id:ebi-a-GCST004624	Eczema || id:L12_ATOPIC	ENSG00000115598	HGNC:5999	IL1RL2	interleukin 1 receptor like 2	8808	Q9HB29	0.000227638	2.05946e-05	0.000418618	TRUE
Sum eosinophil basophil counts || id:ebi-a-GCST004624	Eczema || id:L12_ATOPIC	ENSG00000164399	HGNC:6011	IL3	interleukin 3	3562	P08700	0.00103606	0.000186403	5.59806e-10	TRUE
Sum eosinophil basophil counts || id:ebi-a-GCST004624	Eczema || id:L12_ATOPIC	ENSG00000137033	HGNC:16028	IL33	interleukin 33	90865	O95760	0.00017429	3.54184e-07	2.48838e-05	TRUE
Sum eosinophil basophil counts || id:ebi-a-GCST004624	Eczema || id:L12_ATOPIC	ENSG00000077238	HGNC:6015	IL4R	interleukin 4 receptor	3566	P24394	0.000236472	1.66298e-06	2.46089e-06	TRUE
Sum eosinophil basophil counts || id:ebi-a-GCST004624	Eczema || id:L12_ATOPIC	ENSG00000113525	HGNC:6016	IL5	interleukin 5	3567	P05113	0.000182204	5.58934e-07	2.00798e-05	TRUE
Sum eosinophil basophil counts || id:ebi-a-GCST004624	Eczema || id:L12_ATOPIC	ENSG00000091181	HGNC:6017	IL5RA	interleukin 5 receptor subunit alpha	3568	Q01344	0.000309601	3.70493e-06	1.59925e-07	TRUE
Sum eosinophil basophil counts || id:ebi-a-GCST004624	Eczema || id:L12_ATOPIC	ENSG00000136244	HGNC:6018	IL6	interleukin 6	3569	P05231	0.000390628	4.56072e-05	1.35148e-05	TRUE
Sum eosinophil basophil counts || id:ebi-a-GCST004624	Eczema || id:L12_ATOPIC	ENSG00000168685	HGNC:6024	IL7R	interleukin 7 receptor	3575	P16871	0.000367557	5.02021e-05	5.29183e-05	TRUE
Sum eosinophil basophil counts || id:ebi-a-GCST004624	Eczema || id:L12_ATOPIC	ENSG00000168918	HGNC:6079	INPP5D	inositol polyphosphate-5-phosphatase D	3635	Q92835	0.000295218	4.19184e-05	0.000342245	TRUE
Sum eosinophil basophil counts || id:ebi-a-GCST004624	Eczema || id:L12_ATOPIC	ENSG00000005844	HGNC:6148	ITGAL	integrin subunit alpha L	3683	P20701	0.000197044	1.08637e-05	0.00032804	TRUE
Sum eosinophil basophil counts || id:ebi-a-GCST004624	Eczema || id:L12_ATOPIC	ENSG00000162434	HGNC:6190	JAK1	Janus kinase 1	3716	P23458	0.000501391	6.59327e-05	1.80973e-06	TRUE
Sum eosinophil basophil counts || id:ebi-a-GCST004624	Eczema || id:L12_ATOPIC	ENSG00000096968	HGNC:6192	JAK2	Janus kinase 2	3717	O60674	0.000312305	6.17948e-06	3.79852e-07	TRUE
Sum eosinophil basophil counts || id:ebi-a-GCST004624	Eczema || id:L12_ATOPIC	ENSG00000198121	HGNC:3166	LPAR1	lysophosphatidic acid receptor 1	1902	Q92633	0.0003521	1.12613e-07	7.13088e-10	TRUE
Sum eosinophil basophil counts || id:ebi-a-GCST004624	Eczema || id:L12_ATOPIC	ENSG00000123384	HGNC:6692	LRP1	LDL receptor related protein 1	4035	Q07954	0.000202667	3.23965e-05	0.00427054	TRUE
Sum eosinophil basophil counts || id:ebi-a-GCST004624	Eczema || id:L12_ATOPIC	ENSG00000226979	HGNC:6709	LTA	lymphotoxin alpha	4049	P01374	0.00070733	2.37775e-05	3.73329e-13	TRUE
Sum eosinophil basophil counts || id:ebi-a-GCST004624	Eczema || id:L12_ATOPIC	ENSG00000173327	HGNC:6850	MAP3K11	mitogen-activated protein kinase kinase kinase 11	4296	Q16584	0.000205099	8.89932e-05	0.102127	TRUE
Sum eosinophil basophil counts || id:ebi-a-GCST004624	Eczema || id:L12_ATOPIC	ENSG00000071054	HGNC:6866	MAP4K4	mitogen-activated protein kinase kinase kinase kinase 4	9448	O95819	0.000259987	4.55322e-06	2.88693e-06	TRUE
Sum eosinophil basophil counts || id:ebi-a-GCST004624	Eczema || id:L12_ATOPIC	ENSG00000102882	HGNC:6877	MAPK3	mitogen-activated protein kinase 3	5595	P27361	0.000247469	3.21221e-05	0.000763851	TRUE
Sum eosinophil basophil counts || id:ebi-a-GCST004624	Eczema || id:L12_ATOPIC	ENSG00000109320	HGNC:7794	NFKB1	nuclear factor kappa B subunit 1	4790	P19838	0.000244282	2.33266e-06	2.40416e-06	TRUE
Sum eosinophil basophil counts || id:ebi-a-GCST004624	Eczema || id:L12_ATOPIC	ENSG00000197646	HGNC:18731	PDCD1LG2	programmed cell death 1 ligand 2	80380	Q9BQ51	0.000271616	3.11259e-07	1.00964e-07	TRUE
Sum eosinophil basophil counts || id:ebi-a-GCST004624	Eczema || id:L12_ATOPIC	ENSG00000132170	HGNC:9236	PPARG	peroxisome proliferator activated receptor gamma	5468	P37231	0.000396876	2.64385e-06	9.4262e-10	TRUE
Sum eosinophil basophil counts || id:ebi-a-GCST004624	Eczema || id:L12_ATOPIC	ENSG00000179295	HGNC:9644	PTPN11	protein tyrosine phosphatase non-receptor type 11	5781	Q06124	0.00272574	5.96526e-05	3.75336e-50	TRUE
Sum eosinophil basophil counts || id:ebi-a-GCST004624	Eczema || id:L12_ATOPIC	ENSG00000081237	HGNC:9666	PTPRC	protein tyrosine phosphatase receptor type C	5788	P08575	0.000276536	1.15929e-05	9.74804e-06	TRUE
Sum eosinophil basophil counts || id:ebi-a-GCST004624	Eczema || id:L12_ATOPIC	ENSG00000173039	HGNC:9955	RELA	RELA proto-oncogene, NF-kB subunit	5970	Q04206	0.000257676	0.000132963	0.130487	TRUE
Sum eosinophil basophil counts || id:ebi-a-GCST004624	Eczema || id:L12_ATOPIC	ENSG00000125910	HGNC:3170	S1PR4	sphingosine-1-phosphate receptor 4	8698	O95977	0.000308464	3.48772e-05	9.66957e-05	TRUE
Sum eosinophil basophil counts || id:ebi-a-GCST004624	Eczema || id:L12_ATOPIC	ENSG00000166888	HGNC:11368	STAT6	signal transducer and activator of transcription 6	6778	P42226	0.00039611	3.05462e-05	1.52477e-06	TRUE
Sum eosinophil basophil counts || id:ebi-a-GCST004624	Eczema || id:L12_ATOPIC	ENSG00000120949	HGNC:11923	TNFRSF8	TNF receptor superfamily member 8	943	P28908	0.000216829	8.61537e-06	8.05338e-05	TRUE
Sum eosinophil basophil counts || id:ebi-a-GCST004624	Eczema || id:L12_ATOPIC	ENSG00000145777	HGNC:30743	TSLP	thymic stromal lymphopoietin	85480	Q969D9	0.000544063	1.38876e-11	6.19503e-15	TRUE
Sum eosinophil basophil counts || id:ebi-a-GCST004624	Eczema || id:L12_ATOPIC	ENSG00000196230	HGNC:20778	TUBB	tubulin beta class I	203068	P07437	0.00104253	2.21414e-10	3.60723e-27	TRUE
Sum eosinophil basophil counts || id:ebi-a-GCST004624	Eczema || id:L12_ATOPIC	ENSG00000082898	HGNC:12825	XPO1	exportin 1	7514	O14980	0.000199887	3.70599e-06	4.42171e-05	TRUE
Sum eosinophil basophil counts || id:ebi-a-GCST004624	Eczema || id:L12_ATOPIC	ENSG00000115085	HGNC:12858	ZAP70	zeta chain of T cell receptor associated protein kinase 70	7535	P43403	0.000236646	7.81902e-06	2.56039e-05	TRUE
Sum eosinophil basophil counts || id:ebi-a-GCST004624	Rheumatoid arthritis || id:ebi-a-GCST002318	ENSG00000121989	HGNC:173	ACVR2A	activin A receptor type 2A	92	P27037	0.000180588	9.03899e-07	0.00964446	TRUE
Sum eosinophil basophil counts || id:ebi-a-GCST004624	Rheumatoid arthritis || id:ebi-a-GCST002318	ENSG00000169252	HGNC:286	ADRB2	adrenoceptor beta 2	154	P07550	0.000220333	8.70894e-06	0.0136993	TRUE
Sum eosinophil basophil counts || id:ebi-a-GCST004624	Rheumatoid arthritis || id:ebi-a-GCST002318	ENSG00000204305	HGNC:320	AGER	advanced glycosylation end-product specific receptor	177	Q15109	0.000221451	0.00999633	3.70188e-70	FALSE
Sum eosinophil basophil counts || id:ebi-a-GCST004624	Rheumatoid arthritis || id:ebi-a-GCST002318	ENSG00000171791	HGNC:990	BCL2	BCL2 apoptosis regulator	596	P10415	0.000175722	4.0512e-06	0.0197839	TRUE
Sum eosinophil basophil counts || id:ebi-a-GCST004624	Rheumatoid arthritis || id:ebi-a-GCST002318	ENSG00000204256	HGNC:1103	BRD2	bromodomain containing 2	6046	P25440	0.00082495	0.00190618	0.00193446	FALSE
Sum eosinophil basophil counts || id:ebi-a-GCST004624	Rheumatoid arthritis || id:ebi-a-GCST002318	ENSG00000091972	HGNC:7203	CD200	CD200 molecule	4345	P41217	0.000238307	1.58939e-05	0.0176225	TRUE
Sum eosinophil basophil counts || id:ebi-a-GCST004624	Rheumatoid arthritis || id:ebi-a-GCST002318	ENSG00000163606	HGNC:24235	CD200R1	CD200 receptor 1	131450	Q8TD46	0.000229874	6.24386e-07	0.00289343	TRUE
Sum eosinophil basophil counts || id:ebi-a-GCST004624	Rheumatoid arthritis || id:ebi-a-GCST002318	ENSG00000105810	HGNC:1777	CDK6	cyclin dependent kinase 6	1021	Q00534	0.000932351	0.000149275	0.000145802	TRUE
Sum eosinophil basophil counts || id:ebi-a-GCST004624	Rheumatoid arthritis || id:ebi-a-GCST002318	ENSG00000105205	HGNC:2014	CLC	Charcot-Leyden crystal galectin	1178	Q05315	0.00112851	4.29226e-06	6.32977e-11	TRUE
Sum eosinophil basophil counts || id:ebi-a-GCST004624	Rheumatoid arthritis || id:ebi-a-GCST002318	ENSG00000120088	HGNC:2357	CRHR1	corticotropin releasing hormone receptor 1	1394	P34998	0.000325737	6.88512e-06	0.00138765	TRUE
Sum eosinophil basophil counts || id:ebi-a-GCST004624	Rheumatoid arthritis || id:ebi-a-GCST002318	ENSG00000164400	HGNC:2434	CSF2	colony stimulating factor 2	1437	P04141	0.00115362	0.00018312	2.26125e-05	TRUE
Sum eosinophil basophil counts || id:ebi-a-GCST004624	Rheumatoid arthritis || id:ebi-a-GCST002318	ENSG00000163131	HGNC:2545	CTSS	cathepsin S	1520	P25774	0.000236558	4.29226e-06	0.0058052	TRUE
Sum eosinophil basophil counts || id:ebi-a-GCST004624	Rheumatoid arthritis || id:ebi-a-GCST002318	ENSG00000157540	HGNC:3091	DYRK1A	dual specificity tyrosine phosphorylation regulated kinase 1A	1859	Q13627	0.000191549	8.31899e-06	0.0231545	TRUE
Sum eosinophil basophil counts || id:ebi-a-GCST004624	Rheumatoid arthritis || id:ebi-a-GCST002318	ENSG00000065361	HGNC:3431	ERBB3	erb-b2 receptor tyrosine kinase 3	2065	P21860	0.0002761	0.000600266	0.102103	FALSE
Sum eosinophil basophil counts || id:ebi-a-GCST004624	Rheumatoid arthritis || id:ebi-a-GCST002318	ENSG00000149485	HGNC:3574	FADS1	fatty acid desaturase 1	3992	O60427	0.000249894	0.000234117	0.916267	TRUE
Sum eosinophil basophil counts || id:ebi-a-GCST004624	Rheumatoid arthritis || id:ebi-a-GCST002318	ENSG00000150907	HGNC:3819	FOXO1	forkhead box O1	2308	Q12778	0.000311141	0.000166698	0.327011	TRUE
Sum eosinophil basophil counts || id:ebi-a-GCST004624	Rheumatoid arthritis || id:ebi-a-GCST002318	ENSG00000204681	HGNC:4070	GABBR1	gamma-aminobutyric acid type B receptor subunit 1	2550	Q9UBS5	0.000965494	5.31519e-05	8.17936e-07	TRUE
Sum eosinophil basophil counts || id:ebi-a-GCST004624	Rheumatoid arthritis || id:ebi-a-GCST002318	ENSG00000196735	HGNC:4942	HLA-DQA1	major histocompatibility complex, class II, DQ alpha 1	3117	P01909	0.00064576	0.00305736	5.5124e-10	FALSE
Sum eosinophil basophil counts || id:ebi-a-GCST004624	Rheumatoid arthritis || id:ebi-a-GCST002318	ENSG00000196126	HGNC:4948	HLA-DRB1	major histocompatibility complex, class II, DR beta 1	3123	P01911	0.000546789	0.00436571	7.51649e-19	FALSE
Sum eosinophil basophil counts || id:ebi-a-GCST004624	Rheumatoid arthritis || id:ebi-a-GCST002318	ENSG00000160223	HGNC:17087	ICOSLG	inducible T cell costimulator ligand	23308	O75144	0.000186842	6.82569e-05	0.262359	TRUE
Sum eosinophil basophil counts || id:ebi-a-GCST004624	Rheumatoid arthritis || id:ebi-a-GCST002318	ENSG00000169194	HGNC:5973	IL13	interleukin 13	3596	P35225	0.00106477	1.95458e-05	4.94196e-09	TRUE
Sum eosinophil basophil counts || id:ebi-a-GCST004624	Rheumatoid arthritis || id:ebi-a-GCST002318	ENSG00000115607	HGNC:5989	IL18RAP	interleukin 18 receptor accessory protein	8807	O95256	0.00171181	2.51537e-05	4.68015e-14	TRUE
Sum eosinophil basophil counts || id:ebi-a-GCST004624	Rheumatoid arthritis || id:ebi-a-GCST002318	ENSG00000115594	HGNC:5993	IL1R1	interleukin 1 receptor type 1	3554	P14778	0.00100565	9.7691e-05	6.00521e-06	TRUE
Sum eosinophil basophil counts || id:ebi-a-GCST004624	Rheumatoid arthritis || id:ebi-a-GCST002318	ENSG00000115590	HGNC:5994	IL1R2	interleukin 1 receptor type 2	7850	P27930	0.000179163	9.96214e-06	0.0339902	TRUE
Sum eosinophil basophil counts || id:ebi-a-GCST004624	Rheumatoid arthritis || id:ebi-a-GCST002318	ENSG00000115602	HGNC:5998	IL1RL1	interleukin 1 receptor like 1	9173	Q01638	0.00168909	2.31015e-05	5.20594e-14	TRUE
Sum eosinophil basophil counts || id:ebi-a-GCST004624	Rheumatoid arthritis || id:ebi-a-GCST002318	ENSG00000115598	HGNC:5999	IL1RL2	interleukin 1 receptor like 2	8808	Q9HB29	0.000227638	1.52484e-05	0.0204517	TRUE
Sum eosinophil basophil counts || id:ebi-a-GCST004624	Rheumatoid arthritis || id:ebi-a-GCST002318	ENSG00000164399	HGNC:6011	IL3	interleukin 3	3562	P08700	0.00103606	0.000143823	2.81658e-05	TRUE
Sum eosinophil basophil counts || id:ebi-a-GCST004624	Rheumatoid arthritis || id:ebi-a-GCST002318	ENSG00000137033	HGNC:16028	IL33	interleukin 33	90865	O95760	0.00017429	3.44647e-05	0.128611	TRUE
Sum eosinophil basophil counts || id:ebi-a-GCST004624	Rheumatoid arthritis || id:ebi-a-GCST002318	ENSG00000077238	HGNC:6015	IL4R	interleukin 4 receptor	3566	P24394	0.000236472	1.87527e-05	0.0220288	TRUE
Sum eosinophil basophil counts || id:ebi-a-GCST004624	Rheumatoid arthritis || id:ebi-a-GCST002318	ENSG00000113525	HGNC:6016	IL5	interleukin 5	3567	P05113	0.00163514	1.13529e-05	1.50485e-14	TRUE
Sum eosinophil basophil counts || id:ebi-a-GCST004624	Rheumatoid arthritis || id:ebi-a-GCST002318	ENSG00000091181	HGNC:6017	IL5RA	interleukin 5 receptor subunit alpha	3568	Q01344	0.000309601	8.70894e-06	0.00240098	TRUE
Sum eosinophil basophil counts || id:ebi-a-GCST004624	Rheumatoid arthritis || id:ebi-a-GCST002318	ENSG00000136244	HGNC:6018	IL6	interleukin 6	3569	P05231	0.000390628	2.7567e-07	6.66232e-05	TRUE
Sum eosinophil basophil counts || id:ebi-a-GCST004624	Rheumatoid arthritis || id:ebi-a-GCST002318	ENSG00000168685	HGNC:6024	IL7R	interleukin 7 receptor	3575	P16871	0.000367557	6.37541e-05	0.0203905	TRUE
Sum eosinophil basophil counts || id:ebi-a-GCST004624	Rheumatoid arthritis || id:ebi-a-GCST002318	ENSG00000168918	HGNC:6079	INPP5D	inositol polyphosphate-5-phosphatase D	3635	Q92835	0.000295218	0.000139501	0.26554	TRUE
Sum eosinophil basophil counts || id:ebi-a-GCST004624	Rheumatoid arthritis || id:ebi-a-GCST002318	ENSG00000005844	HGNC:6148	ITGAL	integrin subunit alpha L	3683	P20701	0.000197044	0.000112863	0.479198	TRUE
Sum eosinophil basophil counts || id:ebi-a-GCST004624	Rheumatoid arthritis || id:ebi-a-GCST002318	ENSG00000162434	HGNC:6190	JAK1	Janus kinase 1	3716	P23458	0.000244389	0.000110167	0.286942	TRUE
Sum eosinophil basophil counts || id:ebi-a-GCST004624	Rheumatoid arthritis || id:ebi-a-GCST002318	ENSG00000096968	HGNC:6192	JAK2	Janus kinase 2	3717	O60674	0.000312305	4.21998e-05	0.0205209	TRUE
Sum eosinophil basophil counts || id:ebi-a-GCST004624	Rheumatoid arthritis || id:ebi-a-GCST002318	ENSG00000198121	HGNC:3166	LPAR1	lysophosphatidic acid receptor 1	1902	Q92633	0.0003521	9.11243e-06	0.00109901	TRUE
Sum eosinophil basophil counts || id:ebi-a-GCST004624	Rheumatoid arthritis || id:ebi-a-GCST002318	ENSG00000123384	HGNC:6692	LRP1	LDL receptor related protein 1	4035	Q07954	0.000202667	8.22099e-05	0.283945	TRUE
Sum eosinophil basophil counts || id:ebi-a-GCST004624	Rheumatoid arthritis || id:ebi-a-GCST002318	ENSG00000226979	HGNC:6709	LTA	lymphotoxin alpha	4049	P01374	0.00070733	7.21882e-05	0.000175085	TRUE
Sum eosinophil basophil counts || id:ebi-a-GCST004624	Rheumatoid arthritis || id:ebi-a-GCST002318	ENSG00000173327	HGNC:6850	MAP3K11	mitogen-activated protein kinase kinase kinase 11	4296	Q16584	0.000205099	8.77014e-05	0.304234	TRUE
Sum eosinophil basophil counts || id:ebi-a-GCST004624	Rheumatoid arthritis || id:ebi-a-GCST002318	ENSG00000071054	HGNC:6866	MAP4K4	mitogen-activated protein kinase kinase kinase kinase 4	9448	O95819	0.000259987	6.88512e-06	0.00513706	TRUE
Sum eosinophil basophil counts || id:ebi-a-GCST004624	Rheumatoid arthritis || id:ebi-a-GCST002318	ENSG00000102882	HGNC:6877	MAPK3	mitogen-activated protein kinase 3	5595	P27361	0.000247469	0.00020556	0.772627	TRUE
Sum eosinophil basophil counts || id:ebi-a-GCST004624	Rheumatoid arthritis || id:ebi-a-GCST002318	ENSG00000197646	HGNC:18731	PDCD1LG2	programmed cell death 1 ligand 2	80380	Q9BQ51	0.000271616	4.45897e-05	0.0421444	TRUE
Sum eosinophil basophil counts || id:ebi-a-GCST004624	Rheumatoid arthritis || id:ebi-a-GCST002318	ENSG00000132170	HGNC:9236	PPARG	peroxisome proliferator activated receptor gamma	5468	P37231	0.000396876	0.000110167	0.0506982	TRUE
Sum eosinophil basophil counts || id:ebi-a-GCST004624	Rheumatoid arthritis || id:ebi-a-GCST002318	ENSG00000179295	HGNC:9644	PTPN11	protein tyrosine phosphatase non-receptor type 11	5781	Q06124	0.00272574	0.000311435	7.36088e-13	TRUE
Sum eosinophil basophil counts || id:ebi-a-GCST004624	Rheumatoid arthritis || id:ebi-a-GCST002318	ENSG00000081237	HGNC:9666	PTPRC	protein tyrosine phosphatase receptor type C	5788	P08575	0.000276536	0.000275982	0.997243	TRUE
Sum eosinophil basophil counts || id:ebi-a-GCST004624	Rheumatoid arthritis || id:ebi-a-GCST002318	ENSG00000173039	HGNC:9955	RELA	RELA proto-oncogene, NF-kB subunit	5970	Q04206	0.000257676	8.12266e-05	0.14449	TRUE
Sum eosinophil basophil counts || id:ebi-a-GCST004624	Rheumatoid arthritis || id:ebi-a-GCST002318	ENSG00000166888	HGNC:11368	STAT6	signal transducer and activator of transcription 6	6778	P42226	0.00039611	2.99851e-05	0.0027845	TRUE
Sum eosinophil basophil counts || id:ebi-a-GCST004624	Rheumatoid arthritis || id:ebi-a-GCST002318	ENSG00000145777	HGNC:30743	TSLP	thymic stromal lymphopoietin	85480	Q969D9	0.000544063	4.67587e-07	2.68585e-06	TRUE
Sum eosinophil basophil counts || id:ebi-a-GCST004624	Rheumatoid arthritis || id:ebi-a-GCST002318	ENSG00000196230	HGNC:20778	TUBB	tubulin beta class I	203068	P07437	0.000522341	2.7433e-05	0.00026009	TRUE
Sum eosinophil basophil counts || id:ebi-a-GCST004624	Rheumatoid arthritis || id:ebi-a-GCST002318	ENSG00000082898	HGNC:12825	XPO1	exportin 1	7514	O14980	0.000199887	1.72645e-05	0.0385207	TRUE
Sum eosinophil basophil counts || id:ebi-a-GCST004624	Rheumatoid arthritis || id:ebi-a-GCST002318	ENSG00000115085	HGNC:12858	ZAP70	zeta chain of T cell receptor associated protein kinase 70	7535	P43403	0.000236646	1.52484e-05	0.0173485	TRUE
Sum eosinophil basophil counts || id:ebi-a-GCST004624	Sinusitis || id:J10_CHRONSINUSITIS	ENSG00000121989	HGNC:173	ACVR2A	activin A receptor type 2A	92	P27037	0.000180588	5.17479e-08	9.96812e-06	TRUE
Sum eosinophil basophil counts || id:ebi-a-GCST004624	Sinusitis || id:J10_CHRONSINUSITIS	ENSG00000169252	HGNC:286	ADRB2	adrenoceptor beta 2	154	P07550	0.000220333	3.62224e-06	1.50791e-05	TRUE
Sum eosinophil basophil counts || id:ebi-a-GCST004624	Sinusitis || id:J10_CHRONSINUSITIS	ENSG00000204305	HGNC:320	AGER	advanced glycosylation end-product specific receptor	177	Q15109	0.000221451	6.19807e-05	0.0190843	TRUE
Sum eosinophil basophil counts || id:ebi-a-GCST004624	Sinusitis || id:J10_CHRONSINUSITIS	ENSG00000171791	HGNC:990	BCL2	BCL2 apoptosis regulator	596	P10415	0.00112194	9.17705e-06	2.1579e-24	TRUE
Sum eosinophil basophil counts || id:ebi-a-GCST004624	Sinusitis || id:J10_CHRONSINUSITIS	ENSG00000204256	HGNC:1103	BRD2	bromodomain containing 2	6046	P25440	0.00082495	6.95424e-06	2.65702e-18	TRUE
Sum eosinophil basophil counts || id:ebi-a-GCST004624	Sinusitis || id:J10_CHRONSINUSITIS	ENSG00000091972	HGNC:7203	CD200	CD200 molecule	4345	P41217	0.000238307	5.92551e-08	3.75298e-07	TRUE
Sum eosinophil basophil counts || id:ebi-a-GCST004624	Sinusitis || id:J10_CHRONSINUSITIS	ENSG00000163606	HGNC:24235	CD200R1	CD200 receptor 1	131450	Q8TD46	0.000229874	3.35015e-07	1.07844e-06	TRUE
Sum eosinophil basophil counts || id:ebi-a-GCST004624	Sinusitis || id:J10_CHRONSINUSITIS	ENSG00000105810	HGNC:1777	CDK6	cyclin dependent kinase 6	1021	Q00534	0.000932351	1.18903e-05	1.29771e-19	TRUE
Sum eosinophil basophil counts || id:ebi-a-GCST004624	Sinusitis || id:J10_CHRONSINUSITIS	ENSG00000105205	HGNC:2014	CLC	Charcot-Leyden crystal galectin	1178	Q05315	0.00112851	4.65809e-07	3.44465e-28	TRUE
Sum eosinophil basophil counts || id:ebi-a-GCST004624	Sinusitis || id:J10_CHRONSINUSITIS	ENSG00000120088	HGNC:2357	CRHR1	corticotropin releasing hormone receptor 1	1394	P34998	0.000325737	3.34744e-05	4.11178e-05	TRUE
Sum eosinophil basophil counts || id:ebi-a-GCST004624	Sinusitis || id:J10_CHRONSINUSITIS	ENSG00000164400	HGNC:2434	CSF2	colony stimulating factor 2	1437	P04141	0.00115362	1.99868e-06	1.29743e-27	TRUE
Sum eosinophil basophil counts || id:ebi-a-GCST004624	Sinusitis || id:J10_CHRONSINUSITIS	ENSG00000143387	HGNC:2536	CTSK	cathepsin K	1513	P43235	0.000224779	3.22095e-06	1.01641e-05	TRUE
Sum eosinophil basophil counts || id:ebi-a-GCST004624	Sinusitis || id:J10_CHRONSINUSITIS	ENSG00000163131	HGNC:2545	CTSS	cathepsin S	1520	P25774	0.000236558	3.76391e-06	6.96497e-06	TRUE
Sum eosinophil basophil counts || id:ebi-a-GCST004624	Sinusitis || id:J10_CHRONSINUSITIS	ENSG00000157540	HGNC:3091	DYRK1A	dual specificity tyrosine phosphorylation regulated kinase 1A	1859	Q13627	0.000191549	2.4197e-06	3.98821e-05	TRUE
Sum eosinophil basophil counts || id:ebi-a-GCST004624	Sinusitis || id:J10_CHRONSINUSITIS	ENSG00000065361	HGNC:3431	ERBB3	erb-b2 receptor tyrosine kinase 3	2065	P21860	0.0002761	3.32994e-05	0.00028651	TRUE
Sum eosinophil basophil counts || id:ebi-a-GCST004624	Sinusitis || id:J10_CHRONSINUSITIS	ENSG00000242950	HGNC:13525	ERVW-1	endogenous retrovirus group W member 1, envelope	30816	Q9UQF0	0.000299161	1.05172e-07	1.37986e-08	TRUE
Sum eosinophil basophil counts || id:ebi-a-GCST004624	Sinusitis || id:J10_CHRONSINUSITIS	ENSG00000149485	HGNC:3574	FADS1	fatty acid desaturase 1	3992	O60427	0.000253649	5.5067e-05	0.00444636	TRUE
Sum eosinophil basophil counts || id:ebi-a-GCST004624	Sinusitis || id:J10_CHRONSINUSITIS	ENSG00000150907	HGNC:3819	FOXO1	forkhead box O1	2308	Q12778	0.000311141	5.56666e-05	0.000663899	TRUE
Sum eosinophil basophil counts || id:ebi-a-GCST004624	Sinusitis || id:J10_CHRONSINUSITIS	ENSG00000204681	HGNC:4070	GABBR1	gamma-aminobutyric acid type B receptor subunit 1	2550	Q9UBS5	0.000965494	1.04059e-05	1.2194e-20	TRUE
Sum eosinophil basophil counts || id:ebi-a-GCST004624	Sinusitis || id:J10_CHRONSINUSITIS	ENSG00000196735	HGNC:4942	HLA-DQA1	major histocompatibility complex, class II, DQ alpha 1	3117	P01909	0.00072164	2.01397e-05	7.18855e-14	TRUE
Sum eosinophil basophil counts || id:ebi-a-GCST004624	Sinusitis || id:J10_CHRONSINUSITIS	ENSG00000196126	HGNC:4948	HLA-DRB1	major histocompatibility complex, class II, DR beta 1	3123	P01911	0.00129468	0.000134904	3.54736e-16	TRUE
Sum eosinophil basophil counts || id:ebi-a-GCST004624	Sinusitis || id:J10_CHRONSINUSITIS	ENSG00000169194	HGNC:5973	IL13	interleukin 13	3596	P35225	0.00106477	1.77464e-05	1.96831e-21	TRUE
Sum eosinophil basophil counts || id:ebi-a-GCST004624	Sinusitis || id:J10_CHRONSINUSITIS	ENSG00000115607	HGNC:5989	IL18RAP	interleukin 18 receptor accessory protein	8807	O95256	0.00171181	0.000107658	3.27842e-25	TRUE
Sum eosinophil basophil counts || id:ebi-a-GCST004624	Sinusitis || id:J10_CHRONSINUSITIS	ENSG00000115594	HGNC:5993	IL1R1	interleukin 1 receptor type 1	3554	P14778	0.00100565	8.74423e-05	7.38765e-14	TRUE
Sum eosinophil basophil counts || id:ebi-a-GCST004624	Sinusitis || id:J10_CHRONSINUSITIS	ENSG00000115590	HGNC:5994	IL1R2	interleukin 1 receptor type 2	7850	P27930	0.000179163	8.40057e-07	3.05032e-05	TRUE
Sum eosinophil basophil counts || id:ebi-a-GCST004624	Sinusitis || id:J10_CHRONSINUSITIS	ENSG00000115602	HGNC:5998	IL1RL1	interleukin 1 receptor like 1	9173	Q01638	0.00168909	8.27966e-05	9.33914e-27	TRUE
Sum eosinophil basophil counts || id:ebi-a-GCST004624	Sinusitis || id:J10_CHRONSINUSITIS	ENSG00000115598	HGNC:5999	IL1RL2	interleukin 1 receptor like 2	8808	Q9HB29	0.000227638	2.53612e-05	0.000774995	TRUE
Sum eosinophil basophil counts || id:ebi-a-GCST004624	Sinusitis || id:J10_CHRONSINUSITIS	ENSG00000164399	HGNC:6011	IL3	interleukin 3	3562	P08700	0.00103606	1.38226e-05	1.66901e-21	TRUE
Sum eosinophil basophil counts || id:ebi-a-GCST004624	Sinusitis || id:J10_CHRONSINUSITIS	ENSG00000137033	HGNC:16028	IL33	interleukin 33	90865	O95760	0.00017429	3.2501e-05	0.0121251	TRUE
Sum eosinophil basophil counts || id:ebi-a-GCST004624	Sinusitis || id:J10_CHRONSINUSITIS	ENSG00000077238	HGNC:6015	IL4R	interleukin 4 receptor	3566	P24394	0.000236472	1.64904e-05	0.000153928	TRUE
Sum eosinophil basophil counts || id:ebi-a-GCST004624	Sinusitis || id:J10_CHRONSINUSITIS	ENSG00000113525	HGNC:6016	IL5	interleukin 5	3567	P05113	0.000182204	2.63597e-06	7.15443e-05	TRUE
Sum eosinophil basophil counts || id:ebi-a-GCST004624	Sinusitis || id:J10_CHRONSINUSITIS	ENSG00000091181	HGNC:6017	IL5RA	interleukin 5 receptor subunit alpha	3568	Q01344	0.000309601	1.43341e-05	3.86767e-06	TRUE
Sum eosinophil basophil counts || id:ebi-a-GCST004624	Sinusitis || id:J10_CHRONSINUSITIS	ENSG00000136244	HGNC:6018	IL6	interleukin 6	3569	P05231	0.000390628	6.31744e-07	2.23726e-10	TRUE
Sum eosinophil basophil counts || id:ebi-a-GCST004624	Sinusitis || id:J10_CHRONSINUSITIS	ENSG00000168685	HGNC:6024	IL7R	interleukin 7 receptor	3575	P16871	0.000367557	4.59526e-05	3.4004e-05	TRUE
Sum eosinophil basophil counts || id:ebi-a-GCST004624	Sinusitis || id:J10_CHRONSINUSITIS	ENSG00000168918	HGNC:6079	INPP5D	inositol polyphosphate-5-phosphatase D	3635	Q92835	0.000295218	1.99271e-06	1.33467e-07	TRUE
Sum eosinophil basophil counts || id:ebi-a-GCST004624	Sinusitis || id:J10_CHRONSINUSITIS	ENSG00000005844	HGNC:6148	ITGAL	integrin subunit alpha L	3683	P20701	0.000197044	7.69551e-06	0.000165475	TRUE
Sum eosinophil basophil counts || id:ebi-a-GCST004624	Sinusitis || id:J10_CHRONSINUSITIS	ENSG00000162434	HGNC:6190	JAK1	Janus kinase 1	3716	P23458	0.000501391	2.10504e-05	2.60631e-09	TRUE
Sum eosinophil basophil counts || id:ebi-a-GCST004624	Sinusitis || id:J10_CHRONSINUSITIS	ENSG00000096968	HGNC:6192	JAK2	Janus kinase 2	3717	O60674	0.000312305	9.69588e-07	2.39455e-08	TRUE
Sum eosinophil basophil counts || id:ebi-a-GCST004624	Sinusitis || id:J10_CHRONSINUSITIS	ENSG00000198121	HGNC:3166	LPAR1	lysophosphatidic acid receptor 1	1902	Q92633	0.0003521	1.68275e-06	5.17035e-09	TRUE
Sum eosinophil basophil counts || id:ebi-a-GCST004624	Sinusitis || id:J10_CHRONSINUSITIS	ENSG00000123384	HGNC:6692	LRP1	LDL receptor related protein 1	4035	Q07954	0.000202667	6.28171e-06	8.75747e-05	TRUE
Sum eosinophil basophil counts || id:ebi-a-GCST004624	Sinusitis || id:J10_CHRONSINUSITIS	ENSG00000226979	HGNC:6709	LTA	lymphotoxin alpha	4049	P01374	0.00070733	1.18447e-05	9.58644e-15	TRUE
Sum eosinophil basophil counts || id:ebi-a-GCST004624	Sinusitis || id:J10_CHRONSINUSITIS	ENSG00000173327	HGNC:6850	MAP3K11	mitogen-activated protein kinase kinase kinase 11	4296	Q16584	0.000205099	1.14136e-05	0.000252675	TRUE
Sum eosinophil basophil counts || id:ebi-a-GCST004624	Sinusitis || id:J10_CHRONSINUSITIS	ENSG00000071054	HGNC:6866	MAP4K4	mitogen-activated protein kinase kinase kinase kinase 4	9448	O95819	0.000259987	8.79271e-06	1.07911e-05	TRUE
Sum eosinophil basophil counts || id:ebi-a-GCST004624	Sinusitis || id:J10_CHRONSINUSITIS	ENSG00000102882	HGNC:6877	MAPK3	mitogen-activated protein kinase 3	5595	P27361	0.000247469	8.13569e-05	0.0247956	TRUE
Sum eosinophil basophil counts || id:ebi-a-GCST004624	Sinusitis || id:J10_CHRONSINUSITIS	ENSG00000109320	HGNC:7794	NFKB1	nuclear factor kappa B subunit 1	4790	P19838	0.000244282	1.5876e-06	1.54383e-06	TRUE
Sum eosinophil basophil counts || id:ebi-a-GCST004624	Sinusitis || id:J10_CHRONSINUSITIS	ENSG00000197646	HGNC:18731	PDCD1LG2	programmed cell death 1 ligand 2	80380	Q9BQ51	0.000271616	2.5277e-05	0.000127973	TRUE
Sum eosinophil basophil counts || id:ebi-a-GCST004624	Sinusitis || id:J10_CHRONSINUSITIS	ENSG00000132170	HGNC:9236	PPARG	peroxisome proliferator activated receptor gamma	5468	P37231	0.000396876	5.48428e-05	2.83741e-05	TRUE
Sum eosinophil basophil counts || id:ebi-a-GCST004624	Sinusitis || id:J10_CHRONSINUSITIS	ENSG00000179295	HGNC:9644	PTPN11	protein tyrosine phosphatase non-receptor type 11	5781	Q06124	0.00272574	8.3537e-05	4.00693e-47	TRUE
Sum eosinophil basophil counts || id:ebi-a-GCST004624	Sinusitis || id:J10_CHRONSINUSITIS	ENSG00000081237	HGNC:9666	PTPRC	protein tyrosine phosphatase receptor type C	5788	P08575	0.000276536	1.54939e-05	2.18602e-05	TRUE
Sum eosinophil basophil counts || id:ebi-a-GCST004624	Sinusitis || id:J10_CHRONSINUSITIS	ENSG00000173039	HGNC:9955	RELA	RELA proto-oncogene, NF-kB subunit	5970	Q04206	0.000257676	2.8841e-05	0.000353747	TRUE
Sum eosinophil basophil counts || id:ebi-a-GCST004624	Sinusitis || id:J10_CHRONSINUSITIS	ENSG00000125910	HGNC:3170	S1PR4	sphingosine-1-phosphate receptor 4	8698	O95977	0.000308464	1.15331e-05	2.15878e-06	TRUE
Sum eosinophil basophil counts || id:ebi-a-GCST004624	Sinusitis || id:J10_CHRONSINUSITIS	ENSG00000166888	HGNC:11368	STAT6	signal transducer and activator of transcription 6	6778	P42226	0.00039611	8.26248e-10	3.00134e-11	TRUE
Sum eosinophil basophil counts || id:ebi-a-GCST004624	Sinusitis || id:J10_CHRONSINUSITIS	ENSG00000120949	HGNC:11923	TNFRSF8	TNF receptor superfamily member 8	943	P28908	0.000216829	7.82022e-09	9.84342e-07	TRUE
Sum eosinophil basophil counts || id:ebi-a-GCST004624	Sinusitis || id:J10_CHRONSINUSITIS	ENSG00000145777	HGNC:30743	TSLP	thymic stromal lymphopoietin	85480	Q969D9	0.000544063	0.000292893	0.0377298	TRUE
Sum eosinophil basophil counts || id:ebi-a-GCST004624	Sinusitis || id:J10_CHRONSINUSITIS	ENSG00000196230	HGNC:20778	TUBB	tubulin beta class I	203068	P07437	0.00104253	2.24448e-05	3.07115e-20	TRUE
Sum eosinophil basophil counts || id:ebi-a-GCST004624	Sinusitis || id:J10_CHRONSINUSITIS	ENSG00000082898	HGNC:12825	XPO1	exportin 1	7514	O14980	0.000199887	5.77378e-07	7.68021e-06	TRUE
Sum eosinophil basophil counts || id:ebi-a-GCST004624	Sinusitis || id:J10_CHRONSINUSITIS	ENSG00000115085	HGNC:12858	ZAP70	zeta chain of T cell receptor associated protein kinase 70	7535	P43403	0.000236646	1.2101e-05	6.85624e-05	TRUE
Sum eosinophil basophil counts || id:ebi-a-GCST004624	Type 1 diabetes || id:ebi-a-GCST010681	ENSG00000121989	HGNC:173	ACVR2A	activin A receptor type 2A	92	P27037	0.000180588	0.000120042	0.714619	TRUE
Sum eosinophil basophil counts || id:ebi-a-GCST004624	Type 1 diabetes || id:ebi-a-GCST010681	ENSG00000169252	HGNC:286	ADRB2	adrenoceptor beta 2	154	P07550	0.000220333	7.63594e-06	0.0751295	TRUE
Sum eosinophil basophil counts || id:ebi-a-GCST004624	Type 1 diabetes || id:ebi-a-GCST010681	ENSG00000204305	HGNC:320	AGER	advanced glycosylation end-product specific receptor	177	Q15109	0.000221451	9.34126e-05	0.442189	TRUE
Sum eosinophil basophil counts || id:ebi-a-GCST004624	Type 1 diabetes || id:ebi-a-GCST010681	ENSG00000171791	HGNC:990	BCL2	BCL2 apoptosis regulator	596	P10415	0.00112194	0.000158966	0.00207992	TRUE
Sum eosinophil basophil counts || id:ebi-a-GCST004624	Type 1 diabetes || id:ebi-a-GCST010681	ENSG00000204256	HGNC:1103	BRD2	bromodomain containing 2	6046	P25440	0.00082495	0.0079054	5.58566e-19	FALSE
Sum eosinophil basophil counts || id:ebi-a-GCST004624	Type 1 diabetes || id:ebi-a-GCST010681	ENSG00000091972	HGNC:7203	CD200	CD200 molecule	4345	P41217	0.000238307	2.34454e-05	0.118544	TRUE
Sum eosinophil basophil counts || id:ebi-a-GCST004624	Type 1 diabetes || id:ebi-a-GCST010681	ENSG00000163606	HGNC:24235	CD200R1	CD200 receptor 1	131450	Q8TD46	0.000229874	2.12531e-05	0.120071	TRUE
Sum eosinophil basophil counts || id:ebi-a-GCST004624	Type 1 diabetes || id:ebi-a-GCST010681	ENSG00000105810	HGNC:1777	CDK6	cyclin dependent kinase 6	1021	Q00534	0.000932351	2.10009e-05	0.000131162	TRUE
Sum eosinophil basophil counts || id:ebi-a-GCST004624	Type 1 diabetes || id:ebi-a-GCST010681	ENSG00000105205	HGNC:2014	CLC	Charcot-Leyden crystal galectin	1178	Q05315	0.00112851	8.52534e-06	6.1755e-06	TRUE
Sum eosinophil basophil counts || id:ebi-a-GCST004624	Type 1 diabetes || id:ebi-a-GCST010681	ENSG00000120088	HGNC:2357	CRHR1	corticotropin releasing hormone receptor 1	1394	P34998	0.000325737	0.000464299	0.606071	FALSE
Sum eosinophil basophil counts || id:ebi-a-GCST004624	Type 1 diabetes || id:ebi-a-GCST010681	ENSG00000164400	HGNC:2434	CSF2	colony stimulating factor 2	1437	P04141	0.00115362	2.56574e-05	2.05311e-05	TRUE
Sum eosinophil basophil counts || id:ebi-a-GCST004624	Type 1 diabetes || id:ebi-a-GCST010681	ENSG00000143387	HGNC:2536	CTSK	cathepsin K	1513	P43235	0.000224779	0.000111382	0.513124	TRUE
Sum eosinophil basophil counts || id:ebi-a-GCST004624	Type 1 diabetes || id:ebi-a-GCST010681	ENSG00000163131	HGNC:2545	CTSS	cathepsin S	1520	P25774	0.000236558	0.00013297	0.570636	TRUE
Sum eosinophil basophil counts || id:ebi-a-GCST004624	Type 1 diabetes || id:ebi-a-GCST010681	ENSG00000157540	HGNC:3091	DYRK1A	dual specificity tyrosine phosphorylation regulated kinase 1A	1859	Q13627	0.000191549	4.12906e-05	0.2747	TRUE
Sum eosinophil basophil counts || id:ebi-a-GCST004624	Type 1 diabetes || id:ebi-a-GCST010681	ENSG00000065361	HGNC:3431	ERBB3	erb-b2 receptor tyrosine kinase 3	2065	P21860	0.0002761	0.00412477	2.12811e-12	FALSE
Sum eosinophil basophil counts || id:ebi-a-GCST004624	Type 1 diabetes || id:ebi-a-GCST010681	ENSG00000149485	HGNC:3574	FADS1	fatty acid desaturase 1	3992	O60427	0.000253649	0.000342611	0.703453	FALSE
Sum eosinophil basophil counts || id:ebi-a-GCST004624	Type 1 diabetes || id:ebi-a-GCST010681	ENSG00000150907	HGNC:3819	FOXO1	forkhead box O1	2308	Q12778	0.000311141	0.000131692	0.363814	TRUE
Sum eosinophil basophil counts || id:ebi-a-GCST004624	Type 1 diabetes || id:ebi-a-GCST010681	ENSG00000204681	HGNC:4070	GABBR1	gamma-aminobutyric acid type B receptor subunit 1	2550	Q9UBS5	0.000965494	0.00576081	3.50825e-11	FALSE
Sum eosinophil basophil counts || id:ebi-a-GCST004624	Type 1 diabetes || id:ebi-a-GCST010681	ENSG00000196735	HGNC:4942	HLA-DQA1	major histocompatibility complex, class II, DQ alpha 1	3117	P01909	0.00072164	0.0126807	5.86926e-37	FALSE
Sum eosinophil basophil counts || id:ebi-a-GCST004624	Type 1 diabetes || id:ebi-a-GCST010681	ENSG00000196126	HGNC:4948	HLA-DRB1	major histocompatibility complex, class II, DR beta 1	3123	P01911	0.000669201	0.0015175	0.0536385	FALSE
Sum eosinophil basophil counts || id:ebi-a-GCST004624	Type 1 diabetes || id:ebi-a-GCST010681	ENSG00000160223	HGNC:17087	ICOSLG	inducible T cell costimulator ligand	23308	O75144	0.000186842	1.70179e-05	0.15973	TRUE
Sum eosinophil basophil counts || id:ebi-a-GCST004624	Type 1 diabetes || id:ebi-a-GCST010681	ENSG00000169194	HGNC:5973	IL13	interleukin 13	3596	P35225	0.00106477	7.10147e-06	1.00587e-05	TRUE
Sum eosinophil basophil counts || id:ebi-a-GCST004624	Type 1 diabetes || id:ebi-a-GCST010681	ENSG00000115607	HGNC:5989	IL18RAP	interleukin 18 receptor accessory protein	8807	O95256	0.00171181	4.02793e-05	2.42681e-07	TRUE
Sum eosinophil basophil counts || id:ebi-a-GCST004624	Type 1 diabetes || id:ebi-a-GCST010681	ENSG00000115594	HGNC:5993	IL1R1	interleukin 1 receptor type 1	3554	P14778	0.00100565	1.38543e-08	3.22989e-06	TRUE
Sum eosinophil basophil counts || id:ebi-a-GCST004624	Type 1 diabetes || id:ebi-a-GCST010681	ENSG00000115590	HGNC:5994	IL1R2	interleukin 1 receptor type 2	7850	P27930	0.000179163	3.77793e-05	0.286235	TRUE
Sum eosinophil basophil counts || id:ebi-a-GCST004624	Type 1 diabetes || id:ebi-a-GCST010681	ENSG00000115602	HGNC:5998	IL1RL1	interleukin 1 receptor like 1	9173	Q01638	0.00168909	0.000157425	2.56305e-05	TRUE
Sum eosinophil basophil counts || id:ebi-a-GCST004624	Type 1 diabetes || id:ebi-a-GCST010681	ENSG00000115598	HGNC:5999	IL1RL2	interleukin 1 receptor like 2	8808	Q9HB29	0.000227638	5.78855e-05	0.270497	TRUE
Sum eosinophil basophil counts || id:ebi-a-GCST004624	Type 1 diabetes || id:ebi-a-GCST010681	ENSG00000164399	HGNC:6011	IL3	interleukin 3	3562	P08700	0.00103606	1.34482e-05	2.63485e-05	TRUE
Sum eosinophil basophil counts || id:ebi-a-GCST004624	Type 1 diabetes || id:ebi-a-GCST010681	ENSG00000137033	HGNC:16028	IL33	interleukin 33	90865	O95760	0.00017429	5.06719e-08	0.0559168	TRUE
Sum eosinophil basophil counts || id:ebi-a-GCST004624	Type 1 diabetes || id:ebi-a-GCST010681	ENSG00000077238	HGNC:6015	IL4R	interleukin 4 receptor	3566	P24394	0.000236472	1.40144e-05	0.086537	TRUE
Sum eosinophil basophil counts || id:ebi-a-GCST004624	Type 1 diabetes || id:ebi-a-GCST010681	ENSG00000113525	HGNC:6016	IL5	interleukin 5	3567	P05113	0.000182204	1.3352e-05	0.146989	TRUE
Sum eosinophil basophil counts || id:ebi-a-GCST004624	Type 1 diabetes || id:ebi-a-GCST010681	ENSG00000091181	HGNC:6017	IL5RA	interleukin 5 receptor subunit alpha	3568	Q01344	0.000309601	1.09567e-05	0.0353258	TRUE
Sum eosinophil basophil counts || id:ebi-a-GCST004624	Type 1 diabetes || id:ebi-a-GCST010681	ENSG00000136244	HGNC:6018	IL6	interleukin 6	3569	P05231	0.000390628	0.000465847	0.788627	FALSE
Sum eosinophil basophil counts || id:ebi-a-GCST004624	Type 1 diabetes || id:ebi-a-GCST010681	ENSG00000168685	HGNC:6024	IL7R	interleukin 7 receptor	3575	P16871	0.000367557	0.000777722	0.198921	FALSE
Sum eosinophil basophil counts || id:ebi-a-GCST004624	Type 1 diabetes || id:ebi-a-GCST010681	ENSG00000168918	HGNC:6079	INPP5D	inositol polyphosphate-5-phosphatase D	3635	Q92835	0.000295218	2.79481e-07	0.0141517	TRUE
Sum eosinophil basophil counts || id:ebi-a-GCST004624	Type 1 diabetes || id:ebi-a-GCST010681	ENSG00000005844	HGNC:6148	ITGAL	integrin subunit alpha L	3683	P20701	0.000197044	3.76685e-06	0.0747458	TRUE
Sum eosinophil basophil counts || id:ebi-a-GCST004624	Type 1 diabetes || id:ebi-a-GCST010681	ENSG00000162434	HGNC:6190	JAK1	Janus kinase 1	3716	P23458	0.000501391	9.21713e-05	0.0594654	TRUE
Sum eosinophil basophil counts || id:ebi-a-GCST004624	Type 1 diabetes || id:ebi-a-GCST010681	ENSG00000096968	HGNC:6192	JAK2	Janus kinase 2	3717	O60674	0.000312305	8.23346e-05	0.205218	TRUE
Sum eosinophil basophil counts || id:ebi-a-GCST004624	Type 1 diabetes || id:ebi-a-GCST010681	ENSG00000198121	HGNC:3166	LPAR1	lysophosphatidic acid receptor 1	1902	Q92633	0.0003521	1.05011e-06	0.00896235	TRUE
Sum eosinophil basophil counts || id:ebi-a-GCST004624	Type 1 diabetes || id:ebi-a-GCST010681	ENSG00000123384	HGNC:6692	LRP1	LDL receptor related protein 1	4035	Q07954	0.000202667	1.91313e-09	0.0365479	TRUE
Sum eosinophil basophil counts || id:ebi-a-GCST004624	Type 1 diabetes || id:ebi-a-GCST010681	ENSG00000226979	HGNC:6709	LTA	lymphotoxin alpha	4049	P01374	0.00070733	0.00139113	0.114538	FALSE
Sum eosinophil basophil counts || id:ebi-a-GCST004624	Type 1 diabetes || id:ebi-a-GCST010681	ENSG00000145050	HGNC:15461	MANF	mesencephalic astrocyte derived neurotrophic factor	7873	P55145	0.000203832	2.02382e-06	0.0582675	TRUE
Sum eosinophil basophil counts || id:ebi-a-GCST004624	Type 1 diabetes || id:ebi-a-GCST010681	ENSG00000173327	HGNC:6850	MAP3K11	mitogen-activated protein kinase kinase kinase 11	4296	Q16584	0.000205099	3.0142e-05	0.193252	TRUE
Sum eosinophil basophil counts || id:ebi-a-GCST004624	Type 1 diabetes || id:ebi-a-GCST010681	ENSG00000071054	HGNC:6866	MAP4K4	mitogen-activated protein kinase kinase kinase kinase 4	9448	O95819	0.000259987	5.08245e-05	0.185101	TRUE
Sum eosinophil basophil counts || id:ebi-a-GCST004624	Type 1 diabetes || id:ebi-a-GCST010681	ENSG00000102882	HGNC:6877	MAPK3	mitogen-activated protein kinase 3	5595	P27361	0.000247469	5.1579e-06	0.047373	TRUE
Sum eosinophil basophil counts || id:ebi-a-GCST004624	Type 1 diabetes || id:ebi-a-GCST010681	ENSG00000109320	HGNC:7794	NFKB1	nuclear factor kappa B subunit 1	4790	P19838	0.000244282	0.000333064	0.699398	FALSE
Sum eosinophil basophil counts || id:ebi-a-GCST004624	Type 1 diabetes || id:ebi-a-GCST010681	ENSG00000197646	HGNC:18731	PDCD1LG2	programmed cell death 1 ligand 2	80380	Q9BQ51	0.000271616	2.6205e-05	0.0941558	TRUE
Sum eosinophil basophil counts || id:ebi-a-GCST004624	Type 1 diabetes || id:ebi-a-GCST010681	ENSG00000132170	HGNC:9236	PPARG	peroxisome proliferator activated receptor gamma	5468	P37231	0.000396876	6.07245e-05	0.0739254	TRUE
Sum eosinophil basophil counts || id:ebi-a-GCST004624	Type 1 diabetes || id:ebi-a-GCST010681	ENSG00000179295	HGNC:9644	PTPN11	protein tyrosine phosphatase non-receptor type 11	5781	Q06124	0.00272574	0.00356129	0.269797	FALSE
Sum eosinophil basophil counts || id:ebi-a-GCST004624	Type 1 diabetes || id:ebi-a-GCST010681	ENSG00000081237	HGNC:9666	PTPRC	protein tyrosine phosphatase receptor type C	5788	P08575	0.000276536	0.000174531	0.614499	TRUE
Sum eosinophil basophil counts || id:ebi-a-GCST004624	Type 1 diabetes || id:ebi-a-GCST010681	ENSG00000173039	HGNC:9955	RELA	RELA proto-oncogene, NF-kB subunit	5970	Q04206	0.000257676	4.32141e-06	0.0395332	TRUE
Sum eosinophil basophil counts || id:ebi-a-GCST004624	Type 1 diabetes || id:ebi-a-GCST010681	ENSG00000125910	HGNC:3170	S1PR4	sphingosine-1-phosphate receptor 4	8698	O95977	0.000308464	1.48159e-05	0.0433387	TRUE
Sum eosinophil basophil counts || id:ebi-a-GCST004624	Type 1 diabetes || id:ebi-a-GCST010681	ENSG00000166888	HGNC:11368	STAT6	signal transducer and activator of transcription 6	6778	P42226	0.00039611	1.00525e-05	0.0136968	TRUE
Sum eosinophil basophil counts || id:ebi-a-GCST004624	Type 1 diabetes || id:ebi-a-GCST010681	ENSG00000120949	HGNC:11923	TNFRSF8	TNF receptor superfamily member 8	943	P28908	0.000216829	2.72826e-05	0.161562	TRUE
Sum eosinophil basophil counts || id:ebi-a-GCST004624	Type 1 diabetes || id:ebi-a-GCST010681	ENSG00000145777	HGNC:30743	TSLP	thymic stromal lymphopoietin	85480	Q969D9	0.000544063	6.38761e-06	0.00218193	TRUE
Sum eosinophil basophil counts || id:ebi-a-GCST004624	Type 1 diabetes || id:ebi-a-GCST010681	ENSG00000196230	HGNC:20778	TUBB	tubulin beta class I	203068	P07437	0.00104253	0.00695981	4.03514e-14	FALSE
Sum eosinophil basophil counts || id:ebi-a-GCST004624	Type 1 diabetes || id:ebi-a-GCST010681	ENSG00000082898	HGNC:12825	XPO1	exportin 1	7514	O14980	0.000199887	2.13862e-07	0.0439397	TRUE
Sum eosinophil basophil counts || id:ebi-a-GCST004624	Type 1 diabetes || id:ebi-a-GCST010681	ENSG00000115085	HGNC:12858	ZAP70	zeta chain of T cell receptor associated protein kinase 70	7535	P43403	0.000236646	0.000421286	0.448636	FALSE
Sum neutrophil eosinophil counts || id:ebi-a-GCST004613	Eczema || id:GCST90244787	ENSG00000170425	HGNC:264	ADORA2B	adenosine A2b receptor	136	P29275	0.000520639	7.41439e-07	1.17817e-16	TRUE
Sum neutrophil eosinophil counts || id:ebi-a-GCST004613	Eczema || id:GCST90244787	ENSG00000169252	HGNC:286	ADRB2	adrenoceptor beta 2	154	P07550	0.000302668	1.2145e-07	1.25181e-10	TRUE
Sum neutrophil eosinophil counts || id:ebi-a-GCST004613	Eczema || id:GCST90244787	ENSG00000204305	HGNC:320	AGER	advanced glycosylation end-product specific receptor	177	Q15109	0.000546598	3.43723e-05	3.83485e-11	TRUE
Sum neutrophil eosinophil counts || id:ebi-a-GCST004613	Eczema || id:GCST90244787	ENSG00000204256	HGNC:1103	BRD2	bromodomain containing 2	6046	P25440	0.000629045	5.52506e-07	4.14958e-20	TRUE
Sum neutrophil eosinophil counts || id:ebi-a-GCST004613	Eczema || id:GCST90244787	ENSG00000105810	HGNC:1777	CDK6	cyclin dependent kinase 6	1021	Q00534	0.00167636	2.30227e-09	9.11394e-54	TRUE
Sum neutrophil eosinophil counts || id:ebi-a-GCST004613	Eczema || id:GCST90244787	ENSG00000134058	HGNC:1778	CDK7	cyclin dependent kinase 7	1022	P50613	0.00023526	5.6475e-08	1.21482e-08	TRUE
Sum neutrophil eosinophil counts || id:ebi-a-GCST004613	Eczema || id:GCST90244787	ENSG00000119535	HGNC:2439	CSF3R	colony stimulating factor 3 receptor	1441	Q99062	0.000616526	5.01931e-06	1.53353e-17	TRUE
Sum neutrophil eosinophil counts || id:ebi-a-GCST004613	Eczema || id:GCST90244787	ENSG00000081041	HGNC:4603	CXCL2	C-X-C motif chemokine ligand 2	2920	P19875	0.00220581	4.55396e-06	2.8252e-64	TRUE
Sum neutrophil eosinophil counts || id:ebi-a-GCST004613	Eczema || id:GCST90244787	ENSG00000169429	HGNC:6025	CXCL8	C-X-C motif chemokine ligand 8	3576	P10145	0.000779474	1.13033e-08	9.00936e-26	TRUE
Sum neutrophil eosinophil counts || id:ebi-a-GCST004613	Eczema || id:GCST90244787	ENSG00000130816	HGNC:2976	DNMT1	DNA methyltransferase 1	1786	P26358	0.000200009	9.45379e-07	6.72201e-07	TRUE
Sum neutrophil eosinophil counts || id:ebi-a-GCST004613	Eczema || id:GCST90244787	ENSG00000157540	HGNC:3091	DYRK1A	dual specificity tyrosine phosphorylation regulated kinase 1A	1859	Q13627	0.00017879	1.27768e-05	0.000218631	TRUE
Sum neutrophil eosinophil counts || id:ebi-a-GCST004613	Eczema || id:GCST90244787	ENSG00000242950	HGNC:13525	ERVW-1	endogenous retrovirus group W member 1, envelope	30816	Q9UQF0	0.000406207	3.93288e-06	7.04166e-12	TRUE
Sum neutrophil eosinophil counts || id:ebi-a-GCST004613	Eczema || id:GCST90244787	ENSG00000149485	HGNC:3574	FADS1	fatty acid desaturase 1	3992	O60427	0.000328463	8.36649e-06	9.07513e-09	TRUE
Sum neutrophil eosinophil counts || id:ebi-a-GCST004613	Eczema || id:GCST90244787	ENSG00000143226	HGNC:3616	FCGR2A	Fc gamma receptor IIa	2212	P12318	0.00023159	4.0651e-07	3.76742e-08	TRUE
Sum neutrophil eosinophil counts || id:ebi-a-GCST004613	Eczema || id:GCST90244787	ENSG00000072694	HGNC:3618	FCGR2B	Fc gamma receptor IIb	2213	P31994	0.000268329	4.15668e-06	6.24868e-08	TRUE
Sum neutrophil eosinophil counts || id:ebi-a-GCST004613	Eczema || id:GCST90244787	ENSG00000203747	HGNC:3619	FCGR3A	Fc gamma receptor IIIa	2214	P08637	0.000233442	3.93762e-06	5.26945e-07	TRUE
Sum neutrophil eosinophil counts || id:ebi-a-GCST004613	Eczema || id:GCST90244787	ENSG00000162747	HGNC:3620	FCGR3B	Fc gamma receptor IIIb	2215	O75015	0.000235189	3.76363e-06	4.31544e-07	TRUE
Sum neutrophil eosinophil counts || id:ebi-a-GCST004613	Eczema || id:GCST90244787	ENSG00000122025	HGNC:3765	FLT3	fms related receptor tyrosine kinase 3	2322	P36888	0.00024274	2.90294e-07	1.38432e-08	TRUE
Sum neutrophil eosinophil counts || id:ebi-a-GCST004613	Eczema || id:GCST90244787	ENSG00000204681	HGNC:4070	GABBR1	gamma-aminobutyric acid type B receptor subunit 1	2550	Q9UBS5	0.000779413	1.63279e-07	2.95482e-25	TRUE
Sum neutrophil eosinophil counts || id:ebi-a-GCST004613	Eczema || id:GCST90244787	ENSG00000179921	HGNC:19680	GPBAR1	G protein-coupled bile acid receptor 1	151306	Q8TDU6	0.000241158	2.82589e-07	1.52402e-08	TRUE
Sum neutrophil eosinophil counts || id:ebi-a-GCST004613	Eczema || id:GCST90244787	ENSG00000196735	HGNC:4942	HLA-DQA1	major histocompatibility complex, class II, DQ alpha 1	3117	P01909	0.00103282	3.93191e-06	5.20053e-30	TRUE
Sum neutrophil eosinophil counts || id:ebi-a-GCST004613	Eczema || id:GCST90244787	ENSG00000196126	HGNC:4948	HLA-DRB1	major histocompatibility complex, class II, DR beta 1	3123	P01911	0.00123503	3.73487e-09	5.06929e-40	TRUE
Sum neutrophil eosinophil counts || id:ebi-a-GCST004613	Eczema || id:GCST90244787	ENSG00000136689	HGNC:6000	IL1RN	interleukin 1 receptor antagonist	3557	P18510	0.000192529	1.44774e-05	0.000144821	TRUE
Sum neutrophil eosinophil counts || id:ebi-a-GCST004613	Eczema || id:GCST90244787	ENSG00000115232	HGNC:6140	ITGA4	integrin subunit alpha 4	3676	P13612	0.000293631	2.32865e-06	3.86428e-09	TRUE
Sum neutrophil eosinophil counts || id:ebi-a-GCST004613	Eczema || id:GCST90244787	ENSG00000005844	HGNC:6148	ITGAL	integrin subunit alpha L	3683	P20701	0.000179827	2.12224e-06	6.48151e-06	TRUE
Sum neutrophil eosinophil counts || id:ebi-a-GCST004613	Eczema || id:GCST90244787	ENSG00000157404	HGNC:6342	KIT	KIT proto-oncogene, receptor tyrosine kinase	3815	P10721	0.000212092	5.19041e-06	3.56307e-06	TRUE
Sum neutrophil eosinophil counts || id:ebi-a-GCST004613	Eczema || id:GCST90244787	ENSG00000116678	HGNC:6554	LEPR	leptin receptor	3953	P48357	0.000418812	1.08469e-09	1.26099e-14	TRUE
Sum neutrophil eosinophil counts || id:ebi-a-GCST004613	Eczema || id:GCST90244787	ENSG00000226979	HGNC:6709	LTA	lymphotoxin alpha	4049	P01374	0.000382911	6.92171e-09	1.94853e-13	TRUE
Sum neutrophil eosinophil counts || id:ebi-a-GCST004613	Eczema || id:GCST90244787	ENSG00000254087	HGNC:6735	LYN	LYN proto-oncogene, Src family tyrosine kinase	4067	P07948	0.000193337	1.52579e-06	1.75059e-06	TRUE
Sum neutrophil eosinophil counts || id:ebi-a-GCST004613	Eczema || id:GCST90244787	ENSG00000005381	HGNC:7218	MPO	myeloperoxidase	4353	P05164	0.000418204	1.3761e-06	3.49117e-13	TRUE
Sum neutrophil eosinophil counts || id:ebi-a-GCST004613	Eczema || id:GCST90244787	ENSG00000162711	HGNC:16400	NLRP3	NLR family pyrin domain containing 3	114548	Q96P20	0.000472322	1.06245e-06	5.63369e-15	TRUE
Sum neutrophil eosinophil counts || id:ebi-a-GCST004613	Eczema || id:GCST90244787	ENSG00000184588	HGNC:8781	PDE4B	phosphodiesterase 4B	5142	Q07343	0.000244748	1.7356e-06	6.45112e-08	TRUE
Sum neutrophil eosinophil counts || id:ebi-a-GCST004613	Eczema || id:GCST90244787	ENSG00000179295	HGNC:9644	PTPN11	protein tyrosine phosphatase non-receptor type 11	5781	Q06124	0.000323807	9.94461e-06	2.14302e-08	TRUE
Sum neutrophil eosinophil counts || id:ebi-a-GCST004613	Eczema || id:GCST90244787	ENSG00000131759	HGNC:9864	RARA	retinoic acid receptor alpha	5914	P10276	0.000860446	6.06558e-06	3.63465e-24	TRUE
Sum neutrophil eosinophil counts || id:ebi-a-GCST004613	Eczema || id:GCST90244787	ENSG00000267534	HGNC:3169	S1PR2	sphingosine-1-phosphate receptor 2	9294	O95136	0.000195284	1.02462e-08	1.6546e-07	TRUE
Sum neutrophil eosinophil counts || id:ebi-a-GCST004613	Eczema || id:GCST90244787	ENSG00000125910	HGNC:3170	S1PR4	sphingosine-1-phosphate receptor 4	8698	O95977	0.00114996	1.97823e-06	1.33968e-34	TRUE
Sum neutrophil eosinophil counts || id:ebi-a-GCST004613	Eczema || id:GCST90244787	ENSG00000063176	HGNC:18859	SPHK2	sphingosine kinase 2	56848	Q9NRA0	0.000300498	5.01063e-07	3.52436e-10	TRUE
Sum neutrophil eosinophil counts || id:ebi-a-GCST004613	Eczema || id:GCST90244787	ENSG00000164362	HGNC:11730	TERT	telomerase reverse transcriptase	7015	O14746	0.00046471	2.55073e-06	5.00279e-14	TRUE
Sum neutrophil eosinophil counts || id:ebi-a-GCST004613	Eczema || id:GCST90244787	ENSG00000232810	HGNC:11892	TNF	tumor necrosis factor	7124	P01375	0.000238409	5.65415e-05	0.00279977	TRUE
Sum neutrophil eosinophil counts || id:ebi-a-GCST004613	Eczema || id:GCST90244787	ENSG00000102524	HGNC:11929	TNFSF13B	TNF superfamily member 13b	10673	Q9Y275	0.000179997	3.16836e-07	1.23656e-06	TRUE
Sum neutrophil eosinophil counts || id:ebi-a-GCST004613	Eczema || id:GCST90244787	ENSG00000131747	HGNC:11989	TOP2A	DNA topoisomerase II alpha	7153	P11388	0.000469586	9.19221e-07	5.48502e-15	TRUE
Sum neutrophil eosinophil counts || id:ebi-a-GCST004613	Eczema || id:GCST90244787	ENSG00000196230	HGNC:20778	TUBB	tubulin beta class I	203068	P07437	0.000786249	2.18427e-06	1.19259e-23	TRUE
Sum neutrophil eosinophil counts || id:ebi-a-GCST004613	Eczema || id:GCST90244787	ENSG00000107738	HGNC:30085	VSIR	V-set immunoregulatory receptor	64115	Q9H7M9	0.000178231	5.15031e-07	1.87549e-06	TRUE
White blood cell count || id:GCST90002374	Asthma || id:ebi-a-GCST90014325	ENSG00000085563	HGNC:40	ABCB1	ATP binding cassette subfamily B member 1	5243	P08183	8.22506e-05	6.77623e-06	0.00245573	TRUE
White blood cell count || id:GCST90002374	Asthma || id:ebi-a-GCST90014325	ENSG00000149451	HGNC:15478	ADAM33	ADAM metallopeptidase domain 33	80332	Q9BZ11	9.88322e-05	3.83866e-07	1.26317e-05	TRUE
White blood cell count || id:GCST90002374	Asthma || id:ebi-a-GCST90014325	ENSG00000158859	HGNC:220	ADAMTS4	ADAM metallopeptidase with thrombospondin type 1 motif 4	9507	O75173	0.000140875	8.64285e-06	2.88235e-05	TRUE
White blood cell count || id:GCST90002374	Asthma || id:ebi-a-GCST90014325	ENSG00000123146	HGNC:1711	ADGRE5	adhesion G protein-coupled receptor E5	976	P48960	0.000233058	5.46921e-06	1.39843e-09	TRUE
White blood cell count || id:GCST90002374	Asthma || id:ebi-a-GCST90014325	ENSG00000128271	HGNC:263	ADORA2A	adenosine A2a receptor	135	P29274	0.000147693	9.31335e-07	1.60127e-07	TRUE
White blood cell count || id:GCST90002374	Asthma || id:ebi-a-GCST90014325	ENSG00000170425	HGNC:264	ADORA2B	adenosine A2b receptor	136	P29275	0.000311763	1.55846e-05	1.34502e-10	TRUE
White blood cell count || id:GCST90002374	Asthma || id:ebi-a-GCST90014325	ENSG00000169252	HGNC:286	ADRB2	adrenoceptor beta 2	154	P07550	6.80809e-05	2.26896e-07	0.000270856	TRUE
White blood cell count || id:GCST90002374	Asthma || id:ebi-a-GCST90014325	ENSG00000204305	HGNC:320	AGER	advanced glycosylation end-product specific receptor	177	Q15109	0.00107537	5.18704e-05	3.92214e-33	TRUE
White blood cell count || id:GCST90002374	Asthma || id:ebi-a-GCST90014325	ENSG00000142208	HGNC:391	AKT1	AKT serine/threonine kinase 1	207	P31749	9.02694e-05	5.21711e-06	0.0007237	TRUE
White blood cell count || id:GCST90002374	Asthma || id:ebi-a-GCST90014325	ENSG00000130203	HGNC:613	APOE	apolipoprotein E	348	P02649	7.79543e-05	8.97169e-06	0.00628324	TRUE
White blood cell count || id:GCST90002374	Asthma || id:ebi-a-GCST90014325	ENSG00000156273	HGNC:935	BACH1	BTB domain and CNC homolog 1	571	O14867	7.97083e-05	1.03106e-06	0.000210363	TRUE
White blood cell count || id:GCST90002374	Asthma || id:ebi-a-GCST90014325	ENSG00000171791	HGNC:990	BCL2	BCL2 apoptosis regulator	596	P10415	0.000200929	2.85653e-06	4.97011e-09	TRUE
White blood cell count || id:GCST90002374	Asthma || id:ebi-a-GCST90014325	ENSG00000101425	HGNC:1095	BPI	bactericidal permeability increasing protein	671	P17213	9.61658e-05	7.5775e-06	0.000953167	TRUE
White blood cell count || id:GCST90002374	Asthma || id:ebi-a-GCST90014325	ENSG00000204256	HGNC:1103	BRD2	bromodomain containing 2	6046	P25440	0.000226587	1.42044e-05	1.25182e-07	TRUE
White blood cell count || id:GCST90002374	Asthma || id:ebi-a-GCST90014325	ENSG00000106804	HGNC:1331	C5	complement C5	727	P01031	0.000108407	9.9234e-06	0.000670233	TRUE
White blood cell count || id:GCST90002374	Asthma || id:ebi-a-GCST90014325	ENSG00000197405	HGNC:1338	C5AR1	complement C5a receptor 1	728	P21730	7.25207e-05	4.4569e-06	0.00269978	TRUE
White blood cell count || id:GCST90002374	Asthma || id:ebi-a-GCST90014325	ENSG00000151067	HGNC:1390	CACNA1C	calcium voltage-gated channel subunit alpha1 C	775	Q13936	6.89652e-05	4.50159e-07	0.000349481	TRUE
White blood cell count || id:GCST90002374	Asthma || id:ebi-a-GCST90014325	ENSG00000064989	HGNC:16709	CALCRL	calcitonin receptor like receptor	10203	Q16602	0.000154632	4.3555e-07	3.47561e-08	TRUE
White blood cell count || id:GCST90002374	Asthma || id:ebi-a-GCST90014325	ENSG00000064012	HGNC:1509	CASP8	caspase 8	841	Q14790	9.21405e-05	5.34759e-06	0.000642438	TRUE
White blood cell count || id:GCST90002374	Asthma || id:ebi-a-GCST90014325	ENSG00000184451	HGNC:4474	CCR10	C-C motif chemokine receptor 10	2826	P46092	0.00010462	6.1111e-07	9.65123e-06	TRUE
White blood cell count || id:GCST90002374	Asthma || id:ebi-a-GCST90014325	ENSG00000174059	HGNC:1662	CD34	CD34 molecule	947	P28906	0.000203473	1.69031e-07	8.63301e-11	TRUE
White blood cell count || id:GCST90002374	Asthma || id:ebi-a-GCST90014325	ENSG00000198851	HGNC:1674	CD3E	CD3 epsilon subunit of T-cell receptor complex	916	P07766	6.51359e-05	2.47364e-07	0.000389163	TRUE
White blood cell count || id:GCST90002374	Asthma || id:ebi-a-GCST90014325	ENSG00000105810	HGNC:1777	CDK6	cyclin dependent kinase 6	1021	Q00534	6.90806e-05	4.68694e-08	0.000149638	TRUE
White blood cell count || id:GCST90002374	Asthma || id:ebi-a-GCST90014325	ENSG00000134058	HGNC:1778	CDK7	cyclin dependent kinase 7	1022	P50613	0.000176579	1.2473e-09	5.36999e-10	TRUE
White blood cell count || id:GCST90002374	Asthma || id:ebi-a-GCST90014325	ENSG00000124762	HGNC:1784	CDKN1A	cyclin dependent kinase inhibitor 1A	1026	P38936	0.00011883	1.07336e-06	3.82287e-06	TRUE
White blood cell count || id:GCST90002374	Asthma || id:ebi-a-GCST90014325	ENSG00000183765	HGNC:16627	CHEK2	checkpoint kinase 2	11200	O96017	7.71821e-05	8.53642e-08	6.94428e-05	TRUE
White blood cell count || id:GCST90002374	Asthma || id:ebi-a-GCST90014325	ENSG00000104938	HGNC:13523	CLEC4M	C-type lectin domain family 4 member M	10332	Q9H2X3	0.000255244	1.44872e-06	4.5168e-12	TRUE
White blood cell count || id:GCST90002374	Asthma || id:ebi-a-GCST90014325	ENSG00000139219	HGNC:2200	COL2A1	collagen type II alpha 1 chain	1280	P02458	6.80504e-05	9.74202e-07	0.000669861	TRUE
White blood cell count || id:GCST90002374	Asthma || id:ebi-a-GCST90014325	ENSG00000203710	HGNC:2334	CR1	complement C3b/C4b receptor 1 (Knops blood group)	1378	P17927	0.000111885	9.85504e-07	7.13608e-06	TRUE
White blood cell count || id:GCST90002374	Asthma || id:ebi-a-GCST90014325	ENSG00000120088	HGNC:2357	CRHR1	corticotropin releasing hormone receptor 1	1394	P34998	6.92399e-05	5.1672e-06	0.00461359	TRUE
White blood cell count || id:GCST90002374	Asthma || id:ebi-a-GCST90014325	ENSG00000132693	HGNC:2367	CRP	C-reactive protein	1401	P02741	7.84602e-05	1.5571e-06	0.000364551	TRUE
White blood cell count || id:GCST90002374	Asthma || id:ebi-a-GCST90014325	ENSG00000184371	HGNC:2432	CSF1	colony stimulating factor 1	1435	P09603	0.000179694	1.96146e-06	1.87551e-08	TRUE
White blood cell count || id:GCST90002374	Asthma || id:ebi-a-GCST90014325	ENSG00000164400	HGNC:2434	CSF2	colony stimulating factor 2	1437	P04141	0.000222955	0.000133388	0.113076	TRUE
White blood cell count || id:GCST90002374	Asthma || id:ebi-a-GCST90014325	ENSG00000119535	HGNC:2439	CSF3R	colony stimulating factor 3 receptor	1441	Q99062	0.000529406	1.57203e-06	2.16045e-24	TRUE
White blood cell count || id:GCST90002374	Asthma || id:ebi-a-GCST90014325	ENSG00000164733	HGNC:2527	CTSB	cathepsin B	1508	P07858	8.00844e-05	3.15402e-06	0.000779814	TRUE
White blood cell count || id:GCST90002374	Asthma || id:ebi-a-GCST90014325	ENSG00000163739	HGNC:4602	CXCL1	C-X-C motif chemokine ligand 1	2919	P09341	0.000170349	1.10562e-07	2.55521e-09	TRUE
White blood cell count || id:GCST90002374	Asthma || id:ebi-a-GCST90014325	ENSG00000081041	HGNC:4603	CXCL2	C-X-C motif chemokine ligand 2	2920	P19875	0.000108774	1.53476e-06	1.67038e-05	TRUE
White blood cell count || id:GCST90002374	Asthma || id:ebi-a-GCST90014325	ENSG00000169429	HGNC:6025	CXCL8	C-X-C motif chemokine ligand 8	3576	P10145	0.000672309	3.22105e-07	1.47435e-32	TRUE
White blood cell count || id:GCST90002374	Asthma || id:ebi-a-GCST90014325	ENSG00000180871	HGNC:6027	CXCR2	C-X-C motif chemokine receptor 2	3579	P25025	0.00131475	2.54751e-05	1.8957e-48	TRUE
White blood cell count || id:GCST90002374	Asthma || id:ebi-a-GCST90014325	ENSG00000130816	HGNC:2976	DNMT1	DNA methyltransferase 1	1786	P26358	0.000316175	8.64407e-06	3.59349e-12	TRUE
White blood cell count || id:GCST90002374	Asthma || id:ebi-a-GCST90014325	ENSG00000119772	HGNC:2978	DNMT3A	DNA methyltransferase 3 alpha	1788	Q9Y6K1	9.79899e-05	1.28847e-06	4.0426e-05	TRUE
White blood cell count || id:GCST90002374	Asthma || id:ebi-a-GCST90014325	ENSG00000197635	HGNC:3009	DPP4	dipeptidyl peptidase 4	1803	P27487	0.000109738	4.06538e-06	7.42009e-05	TRUE
White blood cell count || id:GCST90002374	Asthma || id:ebi-a-GCST90014325	ENSG00000157540	HGNC:3091	DYRK1A	dual specificity tyrosine phosphorylation regulated kinase 1A	1859	Q13627	0.000170019	2.53894e-06	8.25925e-08	TRUE
White blood cell count || id:GCST90002374	Asthma || id:ebi-a-GCST90014325	ENSG00000136160	HGNC:3180	EDNRB	endothelin receptor type B	1910	P24530	6.27641e-05	4.90176e-06	0.00749954	TRUE
White blood cell count || id:GCST90002374	Asthma || id:ebi-a-GCST90014325	ENSG00000074800	HGNC:3350	ENO1	enolase 1	2023	P06733	7.29293e-05	2.19273e-05	0.0708022	TRUE
White blood cell count || id:GCST90002374	Asthma || id:ebi-a-GCST90014325	ENSG00000242950	HGNC:13525	ERVW-1	endogenous retrovirus group W member 1, envelope	30816	Q9UQF0	0.000122748	5.01409e-06	3.46196e-05	TRUE
White blood cell count || id:GCST90002374	Asthma || id:ebi-a-GCST90014325	ENSG00000149485	HGNC:3574	FADS1	fatty acid desaturase 1	3992	O60427	0.000330192	0.000100461	0.000134943	TRUE
White blood cell count || id:GCST90002374	Asthma || id:ebi-a-GCST90014325	ENSG00000078098	HGNC:3590	FAP	fibroblast activation protein alpha	2191	Q12884	0.000175719	9.82781e-06	2.12782e-06	TRUE
White blood cell count || id:GCST90002374	Asthma || id:ebi-a-GCST90014325	ENSG00000143226	HGNC:3616	FCGR2A	Fc gamma receptor IIa	2212	P12318	0.000104011	1.20106e-05	0.00161172	TRUE
White blood cell count || id:GCST90002374	Asthma || id:ebi-a-GCST90014325	ENSG00000072694	HGNC:3618	FCGR2B	Fc gamma receptor IIb	2213	P31994	0.000134484	1.31929e-08	7.52415e-08	TRUE
White blood cell count || id:GCST90002374	Asthma || id:ebi-a-GCST90014325	ENSG00000203747	HGNC:3619	FCGR3A	Fc gamma receptor IIIa	2214	P08637	0.000331515	1.21559e-05	5.34625e-12	TRUE
White blood cell count || id:GCST90002374	Asthma || id:ebi-a-GCST90014325	ENSG00000162747	HGNC:3620	FCGR3B	Fc gamma receptor IIIb	2215	O75015	0.000108326	5.88997e-06	0.000185196	TRUE
White blood cell count || id:GCST90002374	Asthma || id:ebi-a-GCST90014325	ENSG00000122025	HGNC:3765	FLT3	fms related receptor tyrosine kinase 3	2322	P36888	0.000389796	2.70736e-05	9.65716e-12	TRUE
White blood cell count || id:GCST90002374	Asthma || id:ebi-a-GCST90014325	ENSG00000037280	HGNC:3767	FLT4	fms related receptor tyrosine kinase 4	2324	P35916	7.92318e-05	8.09787e-08	5.43619e-05	TRUE
White blood cell count || id:GCST90002374	Asthma || id:ebi-a-GCST90014325	ENSG00000115414	HGNC:3778	FN1	fibronectin 1	2335	P02751	8.99938e-05	1.96443e-06	0.000152475	TRUE
White blood cell count || id:GCST90002374	Asthma || id:ebi-a-GCST90014325	ENSG00000086205	HGNC:3788	FOLH1	folate hydrolase 1	2346	Q04609	0.000130476	2.11977e-06	3.03441e-06	TRUE
White blood cell count || id:GCST90002374	Asthma || id:ebi-a-GCST90014325	ENSG00000204681	HGNC:4070	GABBR1	gamma-aminobutyric acid type B receptor subunit 1	2550	Q9UBS5	0.00210343	4.9361e-05	4.62767e-74	TRUE
White blood cell count || id:GCST90002374	Asthma || id:ebi-a-GCST90014325	ENSG00000159224	HGNC:4270	GIP	gastric inhibitory polypeptide	2695	P09681	7.34962e-05	3.28493e-07	0.000178876	TRUE
White blood cell count || id:GCST90002374	Asthma || id:ebi-a-GCST90014325	ENSG00000179921	HGNC:19680	GPBAR1	G protein-coupled bile acid receptor 1	151306	Q8TDU6	0.000185579	1.82336e-05	1.18114e-05	TRUE
White blood cell count || id:GCST90002374	Asthma || id:ebi-a-GCST90014325	ENSG00000144230	HGNC:4471	GPR17	G protein-coupled receptor 17	2840	Q13304	0.000108779	1.52447e-06	1.65479e-05	TRUE
White blood cell count || id:GCST90002374	Asthma || id:ebi-a-GCST90014325	ENSG00000124493	HGNC:4596	GRM4	glutamate metabotropic receptor 4	2914	Q14833	0.000124121	4.66581e-07	9.65508e-07	TRUE
White blood cell count || id:GCST90002374	Asthma || id:ebi-a-GCST90014325	ENSG00000082701	HGNC:4617	GSK3B	glycogen synthase kinase 3 beta	2932	P49841	8.06593e-05	5.41062e-06	0.00182569	TRUE
White blood cell count || id:GCST90002374	Asthma || id:ebi-a-GCST90014325	ENSG00000169919	HGNC:4696	GUSB	glucuronidase beta	2990	P08236	7.58883e-05	4.90484e-06	0.0023418	TRUE
White blood cell count || id:GCST90002374	Asthma || id:ebi-a-GCST90014325	ENSG00000135077	HGNC:18437	HAVCR2	hepatitis A virus cellular receptor 2	84868	Q8TDQ0	8.14614e-05	4.58142e-06	0.00125958	TRUE
White blood cell count || id:GCST90002374	Asthma || id:ebi-a-GCST90014325	ENSG00000196735	HGNC:4942	HLA-DQA1	major histocompatibility complex, class II, DQ alpha 1	3117	P01909	0.00192406	1.65308e-06	1.32002e-88	TRUE
White blood cell count || id:GCST90002374	Asthma || id:ebi-a-GCST90014325	ENSG00000196126	HGNC:4948	HLA-DRB1	major histocompatibility complex, class II, DR beta 1	3123	P01911	0.00192406	9.27507e-05	5.94826e-58	TRUE
White blood cell count || id:GCST90002374	Asthma || id:ebi-a-GCST90014325	ENSG00000164270	HGNC:5299	HTR4	5-hydroxytryptamine receptor 4	3360	Q13639	9.86837e-05	1.90805e-05	0.00913108	TRUE
White blood cell count || id:GCST90002374	Asthma || id:ebi-a-GCST90014325	ENSG00000090339	HGNC:5344	ICAM1	intercellular adhesion molecule 1	3383	P05362	0.00030323	1.60277e-06	3.90569e-14	TRUE
White blood cell count || id:GCST90002374	Asthma || id:ebi-a-GCST90014325	ENSG00000111537	HGNC:5438	IFNG	interferon gamma	3458	P01579	9.21082e-05	1.87199e-05	0.0135556	TRUE
White blood cell count || id:GCST90002374	Asthma || id:ebi-a-GCST90014325	ENSG00000263528	HGNC:14552	IKBKE	inhibitor of nuclear factor kappa B kinase subunit epsilon	9641	Q14164	7.17333e-05	1.37322e-05	0.0256539	TRUE
White blood cell count || id:GCST90002374	Asthma || id:ebi-a-GCST90014325	ENSG00000081985	HGNC:5972	IL12RB2	interleukin 12 receptor subunit beta 2	3595	Q99665	7.83839e-05	9.17489e-07	0.000217043	TRUE
White blood cell count || id:GCST90002374	Asthma || id:ebi-a-GCST90014325	ENSG00000169194	HGNC:5973	IL13	interleukin 13	3596	P35225	0.000132396	0.000314242	0.00356551	FALSE
White blood cell count || id:GCST90002374	Asthma || id:ebi-a-GCST90014325	ENSG00000177663	HGNC:5985	IL17RA	interleukin 17 receptor A	23765	Q96F46	0.000532513	1.11255e-06	5.93636e-25	TRUE
White blood cell count || id:GCST90002374	Asthma || id:ebi-a-GCST90014325	ENSG00000115008	HGNC:5991	IL1A	interleukin 1 alpha	3552	P01583	9.54181e-05	2.12201e-08	6.56835e-06	TRUE
White blood cell count || id:GCST90002374	Asthma || id:ebi-a-GCST90014325	ENSG00000125538	HGNC:5992	IL1B	interleukin 1 beta	3553	P01584	0.000204799	7.29994e-08	4.80386e-11	TRUE
White blood cell count || id:GCST90002374	Asthma || id:ebi-a-GCST90014325	ENSG00000115590	HGNC:5994	IL1R2	interleukin 1 receptor type 2	7850	P27930	8.02475e-05	6.4222e-06	0.00262133	TRUE
White blood cell count || id:GCST90002374	Asthma || id:ebi-a-GCST90014325	ENSG00000136689	HGNC:6000	IL1RN	interleukin 1 receptor antagonist	3557	P18510	6.41605e-05	5.79902e-06	0.00869197	TRUE
White blood cell count || id:GCST90002374	Asthma || id:ebi-a-GCST90014325	ENSG00000134460	HGNC:6008	IL2RA	interleukin 2 receptor subunit alpha	3559	P01589	9.43434e-05	2.23307e-05	0.0194802	TRUE
White blood cell count || id:GCST90002374	Asthma || id:ebi-a-GCST90014325	ENSG00000164399	HGNC:6011	IL3	interleukin 3	3562	P08700	0.000132239	2.1778e-05	0.00137126	TRUE
White blood cell count || id:GCST90002374	Asthma || id:ebi-a-GCST90014325	ENSG00000164509	HGNC:18969	IL31RA	interleukin 31 receptor A	133396	Q8NI17	6.29867e-05	1.53728e-06	0.00170891	TRUE
White blood cell count || id:GCST90002374	Asthma || id:ebi-a-GCST90014325	ENSG00000125571	HGNC:15563	IL37	interleukin 37	27178	Q9NZH6	0.00016925	9.82952e-06	3.73933e-06	TRUE
White blood cell count || id:GCST90002374	Asthma || id:ebi-a-GCST90014325	ENSG00000113520	HGNC:6014	IL4	interleukin 4	3565	P05112	9.77795e-05	7.07622e-05	0.489221	TRUE
White blood cell count || id:GCST90002374	Asthma || id:ebi-a-GCST90014325	ENSG00000113525	HGNC:6016	IL5	interleukin 5	3567	P05113	0.000169101	7.1211e-05	0.0324734	TRUE
White blood cell count || id:GCST90002374	Asthma || id:ebi-a-GCST90014325	ENSG00000136244	HGNC:6018	IL6	interleukin 6	3569	P05231	0.000161505	7.19301e-05	0.0476765	TRUE
White blood cell count || id:GCST90002374	Asthma || id:ebi-a-GCST90014325	ENSG00000104432	HGNC:6023	IL7	interleukin 7	3574	P13232	0.000187955	1.00688e-05	7.99217e-07	TRUE
White blood cell count || id:GCST90002374	Asthma || id:ebi-a-GCST90014325	ENSG00000168685	HGNC:6024	IL7R	interleukin 7 receptor	3575	P16871	0.000196628	1.15758e-05	6.53366e-07	TRUE
White blood cell count || id:GCST90002374	Asthma || id:ebi-a-GCST90014325	ENSG00000143195	HGNC:18131	ILDR2	immunoglobulin like domain containing receptor 2	387597	Q71H61	0.000140833	1.68404e-06	7.38602e-07	TRUE
White blood cell count || id:GCST90002374	Asthma || id:ebi-a-GCST90014325	ENSG00000115232	HGNC:6140	ITGA4	integrin subunit alpha 4	3676	P13612	0.000777756	3.7942e-08	1.70382e-38	TRUE
White blood cell count || id:GCST90002374	Asthma || id:ebi-a-GCST90014325	ENSG00000005844	HGNC:6148	ITGAL	integrin subunit alpha L	3683	P20701	0.000771971	7.05056e-06	5.34804e-32	TRUE
White blood cell count || id:GCST90002374	Asthma || id:ebi-a-GCST90014325	ENSG00000169896	HGNC:6149	ITGAM	integrin subunit alpha M	3684	P11215	9.73742e-05	1.50597e-05	0.00504034	TRUE
White blood cell count || id:GCST90002374	Asthma || id:ebi-a-GCST90014325	ENSG00000160255	HGNC:6155	ITGB2	integrin subunit beta 2	3689	P05107	6.53031e-05	1.33488e-06	0.00117877	TRUE
White blood cell count || id:GCST90002374	Asthma || id:ebi-a-GCST90014325	ENSG00000162434	HGNC:6190	JAK1	Janus kinase 1	3716	P23458	8.20524e-05	5.84661e-06	0.0018687	TRUE
White blood cell count || id:GCST90002374	Asthma || id:ebi-a-GCST90014325	ENSG00000096968	HGNC:6192	JAK2	Janus kinase 2	3717	O60674	6.62596e-05	2.65795e-05	0.162128	TRUE
White blood cell count || id:GCST90002374	Asthma || id:ebi-a-GCST90014325	ENSG00000104783	HGNC:6293	KCNN4	potassium calcium-activated channel subfamily N member 4	3783	O15554	9.21938e-05	3.76247e-08	1.04997e-05	TRUE
White blood cell count || id:GCST90002374	Asthma || id:ebi-a-GCST90014325	ENSG00000128052	HGNC:6307	KDR	kinase insert domain receptor	3791	P35968	6.83988e-05	6.06995e-06	0.00653151	TRUE
White blood cell count || id:GCST90002374	Asthma || id:ebi-a-GCST90014325	ENSG00000079999	HGNC:23177	KEAP1	kelch like ECH associated protein 1	9817	Q14145	0.000142307	7.29972e-06	1.54426e-05	TRUE
White blood cell count || id:GCST90002374	Asthma || id:ebi-a-GCST90014325	ENSG00000157404	HGNC:6342	KIT	KIT proto-oncogene, receptor tyrosine kinase	3815	P10721	0.000206712	3.10485e-06	3.43435e-09	TRUE
White blood cell count || id:GCST90002374	Asthma || id:ebi-a-GCST90014325	ENSG00000116678	HGNC:6554	LEPR	leptin receptor	3953	P48357	0.000442023	6.4395e-10	7.79376e-23	TRUE
White blood cell count || id:GCST90002374	Asthma || id:ebi-a-GCST90014325	ENSG00000131981	HGNC:6563	LGALS3	galectin 3	3958	P17931	7.09418e-05	2.63456e-06	0.00144797	TRUE
White blood cell count || id:GCST90002374	Asthma || id:ebi-a-GCST90014325	ENSG00000198121	HGNC:3166	LPAR1	lysophosphatidic acid receptor 1	1902	Q92633	6.93013e-05	1.62829e-07	0.000207029	TRUE
White blood cell count || id:GCST90002374	Asthma || id:ebi-a-GCST90014325	ENSG00000226979	HGNC:6709	LTA	lymphotoxin alpha	4049	P01374	0.00139847	0.000113733	5.20401e-36	TRUE
White blood cell count || id:GCST90002374	Asthma || id:ebi-a-GCST90014325	ENSG00000111321	HGNC:6718	LTBR	lymphotoxin beta receptor	4055	P36941	0.000404036	4.07049e-05	1.2949e-10	TRUE
White blood cell count || id:GCST90002374	Asthma || id:ebi-a-GCST90014325	ENSG00000254087	HGNC:6735	LYN	LYN proto-oncogene, Src family tyrosine kinase	4067	P07948	0.000237642	9.86162e-09	7.25502e-13	TRUE
White blood cell count || id:GCST90002374	Asthma || id:ebi-a-GCST90014325	ENSG00000126934	HGNC:6842	MAP2K2	mitogen-activated protein kinase kinase 2	5605	P36507	7.60991e-05	3.27022e-08	6.2979e-05	TRUE
White blood cell count || id:GCST90002374	Asthma || id:ebi-a-GCST90014325	ENSG00000173327	HGNC:6850	MAP3K11	mitogen-activated protein kinase kinase kinase 11	4296	Q16584	7.16814e-05	4.56288e-08	0.000110803	TRUE
White blood cell count || id:GCST90002374	Asthma || id:ebi-a-GCST90014325	ENSG00000071054	HGNC:6866	MAP4K4	mitogen-activated protein kinase kinase kinase kinase 4	9448	O95819	0.000152483	2.40746e-05	0.000490453	TRUE
White blood cell count || id:GCST90002374	Asthma || id:ebi-a-GCST90014325	ENSG00000112062	HGNC:6876	MAPK14	mitogen-activated protein kinase 14	1432	Q16539	0.000121943	7.10647e-07	1.77355e-06	TRUE
White blood cell count || id:GCST90002374	Asthma || id:ebi-a-GCST90014325	ENSG00000102882	HGNC:6877	MAPK3	mitogen-activated protein kinase 3	5595	P27361	8.75758e-05	1.1084e-05	0.00474302	TRUE
White blood cell count || id:GCST90002374	Asthma || id:ebi-a-GCST90014325	ENSG00000258839	HGNC:6929	MC1R	melanocortin 1 receptor	4157	Q01726	7.27629e-05	7.81863e-06	0.00723584	TRUE
White blood cell count || id:GCST90002374	Asthma || id:ebi-a-GCST90014325	ENSG00000102539	HGNC:4495	MLNR	motilin receptor	2862	O43193	7.1558e-05	3.27142e-06	0.00183886	TRUE
White blood cell count || id:GCST90002374	Asthma || id:ebi-a-GCST90014325	ENSG00000005381	HGNC:7218	MPO	myeloperoxidase	4353	P05164	0.00063577	1.15926e-05	1.64934e-24	TRUE
White blood cell count || id:GCST90002374	Asthma || id:ebi-a-GCST90014325	ENSG00000109320	HGNC:7794	NFKB1	nuclear factor kappa B subunit 1	4790	P19838	0.000140596	4.18036e-07	1.51087e-07	TRUE
White blood cell count || id:GCST90002374	Asthma || id:ebi-a-GCST90014325	ENSG00000100906	HGNC:7797	NFKBIA	NFKB inhibitor alpha	4792	P25963	6.68038e-05	2.84239e-05	0.183126	TRUE
White blood cell count || id:GCST90002374	Asthma || id:ebi-a-GCST90014325	ENSG00000162711	HGNC:16400	NLRP3	NLR family pyrin domain containing 3	114548	Q96P20	0.000157262	6.57281e-06	2.9648e-06	TRUE
White blood cell count || id:GCST90002374	Asthma || id:ebi-a-GCST90014325	ENSG00000151623	HGNC:7979	NR3C2	nuclear receptor subfamily 3 group C member 2	4306	P08235	6.42675e-05	9.4763e-07	0.000970171	TRUE
White blood cell count || id:GCST90002374	Asthma || id:ebi-a-GCST90014325	ENSG00000172572	HGNC:8778	PDE3A	phosphodiesterase 3A	5139	Q14432	0.000106398	5.6631e-10	1.4327e-06	TRUE
White blood cell count || id:GCST90002374	Asthma || id:ebi-a-GCST90014325	ENSG00000065989	HGNC:8780	PDE4A	phosphodiesterase 4A	5141	P27815	6.64811e-05	5.41007e-06	0.0063398	TRUE
White blood cell count || id:GCST90002374	Asthma || id:ebi-a-GCST90014325	ENSG00000184588	HGNC:8781	PDE4B	phosphodiesterase 4B	5142	Q07343	0.0004129	3.28747e-06	4.33479e-18	TRUE
White blood cell count || id:GCST90002374	Asthma || id:ebi-a-GCST90014325	ENSG00000138735	HGNC:8784	PDE5A	phosphodiesterase 5A	8654	O76074	9.43434e-05	1.67506e-06	8.03342e-05	TRUE
White blood cell count || id:GCST90002374	Asthma || id:ebi-a-GCST90014325	ENSG00000205268	HGNC:8791	PDE7A	phosphodiesterase 7A	5150	Q13946	6.42316e-05	1.7715e-05	0.0746625	TRUE
White blood cell count || id:GCST90002374	Asthma || id:ebi-a-GCST90014325	ENSG00000139515	HGNC:6107	PDX1	pancreatic and duodenal homeobox 1	3651	P52945	0.000162253	8.84395e-06	4.79326e-06	TRUE
White blood cell count || id:GCST90002374	Asthma || id:ebi-a-GCST90014325	ENSG00000261371	HGNC:8823	PECAM1	platelet and endothelial cell adhesion molecule 1	5175	P16284	6.64195e-05	5.91801e-06	0.00740846	TRUE
White blood cell count || id:GCST90002374	Asthma || id:ebi-a-GCST90014325	ENSG00000171608	HGNC:8977	PIK3CD	phosphatidylinositol-4,5-bisphosphate 3-kinase catalytic subunit delta	5293	O00329	0.000101268	1.71513e-05	0.00554023	TRUE
White blood cell count || id:GCST90002374	Asthma || id:ebi-a-GCST90014325	ENSG00000112033	HGNC:9235	PPARD	peroxisome proliferator activated receptor delta	5467	Q03181	0.000153695	2.07834e-05	0.000240912	TRUE
White blood cell count || id:GCST90002374	Asthma || id:ebi-a-GCST90014325	ENSG00000132170	HGNC:9236	PPARG	peroxisome proliferator activated receptor gamma	5468	P37231	0.000218808	1.98723e-05	1.29224e-06	TRUE
White blood cell count || id:GCST90002374	Asthma || id:ebi-a-GCST90014325	ENSG00000196262	HGNC:9253	PPIA	peptidylprolyl isomerase A	5478	P62937	8.56869e-05	3.83099e-07	5.21137e-05	TRUE
White blood cell count || id:GCST90002374	Asthma || id:ebi-a-GCST90014325	ENSG00000154229	HGNC:9393	PRKCA	protein kinase C alpha	5578	P17252	6.32688e-05	7.74454e-09	0.000229166	TRUE
White blood cell count || id:GCST90002374	Asthma || id:ebi-a-GCST90014325	ENSG00000171132	HGNC:9401	PRKCE	protein kinase C epsilon	5581	Q02156	9.85961e-05	2.83834e-06	0.000112502	TRUE
White blood cell count || id:GCST90002374	Asthma || id:ebi-a-GCST90014325	ENSG00000107317	HGNC:9592	PTGDS	prostaglandin D2 synthase	5730	P41222	9.83724e-05	1.12046e-05	0.00208469	TRUE
White blood cell count || id:GCST90002374	Asthma || id:ebi-a-GCST90014325	ENSG00000160801	HGNC:9608	PTH1R	parathyroid hormone 1 receptor	5745	Q03431	0.000210397	3.64049e-06	3.61806e-09	TRUE
White blood cell count || id:GCST90002374	Asthma || id:ebi-a-GCST90014325	ENSG00000196396	HGNC:9642	PTPN1	protein tyrosine phosphatase non-receptor type 1	5770	P18031	0.000145362	2.60739e-05	0.00113113	TRUE
White blood cell count || id:GCST90002374	Asthma || id:ebi-a-GCST90014325	ENSG00000179295	HGNC:9644	PTPN11	protein tyrosine phosphatase non-receptor type 11	5781	Q06124	0.00187363	2.3449e-05	1.38638e-72	TRUE
White blood cell count || id:GCST90002374	Asthma || id:ebi-a-GCST90014325	ENSG00000081237	HGNC:9666	PTPRC	protein tyrosine phosphatase receptor type C	5788	P08575	9.97669e-05	2.07158e-06	6.21722e-05	TRUE
White blood cell count || id:GCST90002374	Asthma || id:ebi-a-GCST90014325	ENSG00000136238	HGNC:9801	RAC1	Rac family small GTPase 1	5879	P63000	9.2151e-05	5.8627e-06	0.000772901	TRUE
White blood cell count || id:GCST90002374	Asthma || id:ebi-a-GCST90014325	ENSG00000131759	HGNC:9864	RARA	retinoic acid receptor alpha	5914	P10276	0.000762842	4.24755e-05	4.72768e-23	TRUE
White blood cell count || id:GCST90002374	Asthma || id:ebi-a-GCST90014325	ENSG00000162924	HGNC:9954	REL	REL proto-oncogene, NF-kB subunit	5966	Q04864	0.000114134	3.55912e-06	3.78089e-05	TRUE
White blood cell count || id:GCST90002374	Asthma || id:ebi-a-GCST90014325	ENSG00000067560	HGNC:667	RHOA	ras homolog family member A	387	P61586	6.83008e-05	1.50832e-06	0.000981447	TRUE
White blood cell count || id:GCST90002374	Asthma || id:ebi-a-GCST90014325	ENSG00000204231	HGNC:10478	RXRB	retinoid X receptor beta	6257	P28702	0.000106605	2.21166e-07	3.91269e-06	TRUE
White blood cell count || id:GCST90002374	Asthma || id:ebi-a-GCST90014325	ENSG00000170989	HGNC:3165	S1PR1	sphingosine-1-phosphate receptor 1	1901	P21453	7.69361e-05	3.37168e-07	0.000124801	TRUE
White blood cell count || id:GCST90002374	Asthma || id:ebi-a-GCST90014325	ENSG00000267534	HGNC:3169	S1PR2	sphingosine-1-phosphate receptor 2	9294	O95136	0.00021294	8.34165e-09	1.10115e-11	TRUE
White blood cell count || id:GCST90002374	Asthma || id:ebi-a-GCST90014325	ENSG00000213694	HGNC:3167	S1PR3	sphingosine-1-phosphate receptor 3	1903	Q99500	0.000139617	3.45579e-06	3.10167e-06	TRUE
White blood cell count || id:GCST90002374	Asthma || id:ebi-a-GCST90014325	ENSG00000125910	HGNC:3170	S1PR4	sphingosine-1-phosphate receptor 4	8698	O95977	0.00113245	9.77345e-06	2.07441e-46	TRUE
White blood cell count || id:GCST90002374	Asthma || id:ebi-a-GCST90014325	ENSG00000180739	HGNC:14299	S1PR5	sphingosine-1-phosphate receptor 5	53637	Q9H228	8.24894e-05	4.99492e-06	0.00133959	TRUE
White blood cell count || id:GCST90002374	Asthma || id:ebi-a-GCST90014325	ENSG00000111319	HGNC:10599	SCNN1A	sodium channel epithelial 1 subunit alpha	6337	P37088	0.000109768	7.67531e-06	0.000306385	TRUE
White blood cell count || id:GCST90002374	Asthma || id:ebi-a-GCST90014325	ENSG00000007908	HGNC:10718	SELE	selectin E	6401	P16581	8.52238e-05	1.52219e-06	0.00017951	TRUE
White blood cell count || id:GCST90002374	Asthma || id:ebi-a-GCST90014325	ENSG00000188404	HGNC:10720	SELL	selectin L	6402	P14151	6.62793e-05	3.40525e-07	0.000400138	TRUE
White blood cell count || id:GCST90002374	Asthma || id:ebi-a-GCST90014325	ENSG00000101049	HGNC:13900	SGK2	serum/glucocorticoid regulated kinase 2	10110	Q9HBY8	7.95349e-05	1.32421e-06	0.000274446	TRUE
White blood cell count || id:GCST90002374	Asthma || id:ebi-a-GCST90014325	ENSG00000096717	HGNC:14929	SIRT1	sirtuin 1	23411	Q96EB6	6.62207e-05	9.67652e-07	0.00080555	TRUE
White blood cell count || id:GCST90002374	Asthma || id:ebi-a-GCST90014325	ENSG00000117394	HGNC:11005	SLC2A1	solute carrier family 2 member 1	6513	P11166	0.000137682	3.41007e-06	3.63429e-06	TRUE
White blood cell count || id:GCST90002374	Asthma || id:ebi-a-GCST90014325	ENSG00000108576	HGNC:11050	SLC6A4	solute carrier family 6 member 4	6532	P31645	0.000268184	1.34026e-05	2.5788e-09	TRUE
White blood cell count || id:GCST90002374	Asthma || id:ebi-a-GCST90014325	ENSG00000176170	HGNC:11240	SPHK1	sphingosine kinase 1	8877	Q9NYA1	0.000163467	3.5946e-06	3.38219e-07	TRUE
White blood cell count || id:GCST90002374	Asthma || id:ebi-a-GCST90014325	ENSG00000063176	HGNC:18859	SPHK2	sphingosine kinase 2	56848	Q9NRA0	0.000100308	1.22228e-07	5.96944e-06	TRUE
White blood cell count || id:GCST90002374	Asthma || id:ebi-a-GCST90014325	ENSG00000165025	HGNC:11491	SYK	spleen associated tyrosine kinase	6850	P43405	7.70984e-05	3.02146e-06	0.000971552	TRUE
White blood cell count || id:GCST90002374	Asthma || id:ebi-a-GCST90014325	ENSG00000059377	HGNC:11609	TBXAS1	thromboxane A synthase 1	6916	P24557	0.000104011	1.08629e-06	1.79593e-05	TRUE
White blood cell count || id:GCST90002374	Asthma || id:ebi-a-GCST90014325	ENSG00000164362	HGNC:11730	TERT	telomerase reverse transcriptase	7015	O14746	0.000149074	6.02844e-06	4.89926e-06	TRUE
White blood cell count || id:GCST90002374	Asthma || id:ebi-a-GCST90014325	ENSG00000069702	HGNC:11774	TGFBR3	transforming growth factor beta receptor 3	7049	Q03167	0.000111591	5.1344e-05	0.111432	TRUE
White blood cell count || id:GCST90002374	Asthma || id:ebi-a-GCST90014325	ENSG00000145850	HGNC:25132	TIMD4	T cell immunoglobulin and mucin domain containing 4	91937	Q96H15	0.000136172	4.03724e-06	6.04358e-06	TRUE
White blood cell count || id:GCST90002374	Asthma || id:ebi-a-GCST90014325	ENSG00000232810	HGNC:11892	TNF	tumor necrosis factor	7124	P01375	0.00040307	1.53707e-05	3.7748e-14	TRUE
White blood cell count || id:GCST90002374	Asthma || id:ebi-a-GCST90014325	ENSG00000240505	HGNC:18153	TNFRSF13B	TNF receptor superfamily member 13B	23495	O14836	0.000340999	8.20407e-06	2.69767e-13	TRUE
White blood cell count || id:GCST90002374	Asthma || id:ebi-a-GCST90014325	ENSG00000067182	HGNC:11916	TNFRSF1A	TNF receptor superfamily member 1A	7132	P19438	0.000152243	1.11847e-05	2.51875e-05	TRUE
White blood cell count || id:GCST90002374	Asthma || id:ebi-a-GCST90014325	ENSG00000161955	HGNC:11928	TNFSF13	TNF superfamily member 13	8741	O75888	6.74579e-05	1.5226e-06	0.00107885	TRUE
White blood cell count || id:GCST90002374	Asthma || id:ebi-a-GCST90014325	ENSG00000102524	HGNC:11929	TNFSF13B	TNF superfamily member 13b	10673	Q9Y275	0.000102546	2.81997e-05	0.0240736	TRUE
White blood cell count || id:GCST90002374	Asthma || id:ebi-a-GCST90014325	ENSG00000125735	HGNC:11930	TNFSF14	TNF superfamily member 14	8740	O43557	9.36112e-05	1.38142e-05	0.00525401	TRUE
White blood cell count || id:GCST90002374	Asthma || id:ebi-a-GCST90014325	ENSG00000131747	HGNC:11989	TOP2A	DNA topoisomerase II alpha	7153	P11388	0.00013971	6.57466e-06	1.45407e-05	TRUE
White blood cell count || id:GCST90002374	Asthma || id:ebi-a-GCST90014325	ENSG00000141510	HGNC:11998	TP53	tumor protein p53	7157	P04637	8.67197e-05	6.27365e-07	6.58206e-05	TRUE
White blood cell count || id:GCST90002374	Asthma || id:ebi-a-GCST90014325	ENSG00000129167	HGNC:12008	TPH1	tryptophan hydroxylase 1	7166	P17752	9.31777e-05	2.65119e-07	1.86694e-05	TRUE
White blood cell count || id:GCST90002374	Asthma || id:ebi-a-GCST90014325	ENSG00000196230	HGNC:20778	TUBB	tubulin beta class I	203068	P07437	0.00199208	1.29207e-05	1.86224e-82	TRUE
White blood cell count || id:GCST90002374	Asthma || id:ebi-a-GCST90014325	ENSG00000105397	HGNC:12440	TYK2	tyrosine kinase 2	7297	P29597	0.000182989	2.53831e-06	2.26852e-08	TRUE
White blood cell count || id:GCST90002374	Asthma || id:ebi-a-GCST90014325	ENSG00000162692	HGNC:12663	VCAM1	vascular cell adhesion molecule 1	7412	P19320	0.000109995	2.00044e-08	1.25784e-06	TRUE
White blood cell count || id:GCST90002374	Asthma || id:ebi-a-GCST90014325	ENSG00000107738	HGNC:30085	VSIR	V-set immunoregulatory receptor	64115	Q9H7M9	0.000306577	3.89762e-08	5.0828e-16	TRUE
White blood cell count || id:GCST90002374	Asthma || id:ebi-a-GCST90014325	ENSG00000082898	HGNC:12825	XPO1	exportin 1	7514	O14980	0.000300072	2.73699e-07	3.56243e-15	TRUE
White blood cell count || id:GCST90002374	Asthma || id:ebi-a-GCST90014325	ENSG00000137693	HGNC:16262	YAP1	Yes1 associated transcriptional regulator	10413	P46937	9.47438e-05	4.35966e-07	2.13785e-05	TRUE
White blood cell count || id:GCST90002374	Crohn's disease || id:ebi-a-GCST004132	ENSG00000085563	HGNC:40	ABCB1	ATP binding cassette subfamily B member 1	5243	P08183	8.22506e-05	3.35397e-05	0.527721	TRUE
White blood cell count || id:GCST90002374	Crohn's disease || id:ebi-a-GCST004132	ENSG00000149451	HGNC:15478	ADAM33	ADAM metallopeptidase domain 33	80332	Q9BZ11	9.88322e-05	7.63915e-05	0.816986	TRUE
White blood cell count || id:GCST90002374	Crohn's disease || id:ebi-a-GCST004132	ENSG00000158859	HGNC:220	ADAMTS4	ADAM metallopeptidase with thrombospondin type 1 motif 4	9507	O75173	0.000140875	0.000142505	0.989471	FALSE
White blood cell count || id:GCST90002374	Crohn's disease || id:ebi-a-GCST004132	ENSG00000123146	HGNC:1711	ADGRE5	adhesion G protein-coupled receptor E5	976	P48960	0.000165356	7.19557e-06	0.0499285	TRUE
White blood cell count || id:GCST90002374	Crohn's disease || id:ebi-a-GCST004132	ENSG00000128271	HGNC:263	ADORA2A	adenosine A2a receptor	135	P29274	0.000147693	0.000140056	0.951087	TRUE
White blood cell count || id:GCST90002374	Crohn's disease || id:ebi-a-GCST004132	ENSG00000170425	HGNC:264	ADORA2B	adenosine A2b receptor	136	P29275	0.000311763	4.72086e-09	0.000702638	TRUE
White blood cell count || id:GCST90002374	Crohn's disease || id:ebi-a-GCST004132	ENSG00000169252	HGNC:286	ADRB2	adrenoceptor beta 2	154	P07550	0.000182509	0.000128396	0.674699	TRUE
White blood cell count || id:GCST90002374	Crohn's disease || id:ebi-a-GCST004132	ENSG00000204305	HGNC:320	AGER	advanced glycosylation end-product specific receptor	177	Q15109	0.00107537	0.000115951	2.18517e-05	TRUE
White blood cell count || id:GCST90002374	Crohn's disease || id:ebi-a-GCST004132	ENSG00000142208	HGNC:391	AKT1	AKT serine/threonine kinase 1	207	P31749	9.02694e-05	0.000324569	0.100877	FALSE
White blood cell count || id:GCST90002374	Crohn's disease || id:ebi-a-GCST004132	ENSG00000130203	HGNC:613	APOE	apolipoprotein E	348	P02649	6.99376e-05	5.87878e-06	0.252628	TRUE
White blood cell count || id:GCST90002374	Crohn's disease || id:ebi-a-GCST004132	ENSG00000156273	HGNC:935	BACH1	BTB domain and CNC homolog 1	571	O14867	7.97083e-05	0.000245514	0.194017	FALSE
White blood cell count || id:GCST90002374	Crohn's disease || id:ebi-a-GCST004132	ENSG00000171791	HGNC:990	BCL2	BCL2 apoptosis regulator	596	P10415	0.000200929	2.47802e-06	0.0151985	TRUE
White blood cell count || id:GCST90002374	Crohn's disease || id:ebi-a-GCST004132	ENSG00000101425	HGNC:1095	BPI	bactericidal permeability increasing protein	671	P17213	9.61658e-05	6.47437e-05	0.734543	TRUE
White blood cell count || id:GCST90002374	Crohn's disease || id:ebi-a-GCST004132	ENSG00000204256	HGNC:1103	BRD2	bromodomain containing 2	6046	P25440	0.000226587	8.60582e-06	0.0195495	TRUE
White blood cell count || id:GCST90002374	Crohn's disease || id:ebi-a-GCST004132	ENSG00000106804	HGNC:1331	C5	complement C5	727	P01031	0.000108407	6.48713e-06	0.129728	TRUE
White blood cell count || id:GCST90002374	Crohn's disease || id:ebi-a-GCST004132	ENSG00000197405	HGNC:1338	C5AR1	complement C5a receptor 1	728	P21730	7.25207e-05	3.58775e-05	0.626497	TRUE
White blood cell count || id:GCST90002374	Crohn's disease || id:ebi-a-GCST004132	ENSG00000151067	HGNC:1390	CACNA1C	calcium voltage-gated channel subunit alpha1 C	775	Q13936	6.89652e-05	2.80273e-07	0.134173	TRUE
White blood cell count || id:GCST90002374	Crohn's disease || id:ebi-a-GCST004132	ENSG00000064989	HGNC:16709	CALCRL	calcitonin receptor like receptor	10203	Q16602	0.000154632	6.30032e-06	0.0558635	TRUE
White blood cell count || id:GCST90002374	Crohn's disease || id:ebi-a-GCST004132	ENSG00000064012	HGNC:1509	CASP8	caspase 8	841	Q14790	9.21405e-05	1.16777e-05	0.23369	TRUE
White blood cell count || id:GCST90002374	Crohn's disease || id:ebi-a-GCST004132	ENSG00000184451	HGNC:4474	CCR10	C-C motif chemokine receptor 10	2826	P46092	0.00010462	1.01212e-07	0.0562377	TRUE
White blood cell count || id:GCST90002374	Crohn's disease || id:ebi-a-GCST004132	ENSG00000174059	HGNC:1662	CD34	CD34 molecule	947	P28906	0.000203473	3.04801e-06	0.015875	TRUE
White blood cell count || id:GCST90002374	Crohn's disease || id:ebi-a-GCST004132	ENSG00000198851	HGNC:1674	CD3E	CD3 epsilon subunit of T-cell receptor complex	916	P07766	6.51359e-05	7.78683e-05	0.884562	FALSE
White blood cell count || id:GCST90002374	Crohn's disease || id:ebi-a-GCST004132	ENSG00000105810	HGNC:1777	CDK6	cyclin dependent kinase 6	1021	Q00534	0.00199322	0.000353783	6.27819e-07	TRUE
White blood cell count || id:GCST90002374	Crohn's disease || id:ebi-a-GCST004132	ENSG00000134058	HGNC:1778	CDK7	cyclin dependent kinase 7	1022	P50613	0.000176579	5.96911e-08	0.0119721	TRUE
White blood cell count || id:GCST90002374	Crohn's disease || id:ebi-a-GCST004132	ENSG00000124762	HGNC:1784	CDKN1A	cyclin dependent kinase inhibitor 1A	1026	P38936	0.00011883	1.3959e-06	0.0611442	TRUE
White blood cell count || id:GCST90002374	Crohn's disease || id:ebi-a-GCST004132	ENSG00000183765	HGNC:16627	CHEK2	checkpoint kinase 2	11200	O96017	0.000371336	0.000143077	0.159045	TRUE
White blood cell count || id:GCST90002374	Crohn's disease || id:ebi-a-GCST004132	ENSG00000104938	HGNC:13523	CLEC4M	C-type lectin domain family 4 member M	10332	Q9H2X3	0.000255244	1.98137e-06	0.00500351	TRUE
White blood cell count || id:GCST90002374	Crohn's disease || id:ebi-a-GCST004132	ENSG00000139219	HGNC:2200	COL2A1	collagen type II alpha 1 chain	1280	P02458	6.80504e-05	1.73398e-05	0.431281	TRUE
White blood cell count || id:GCST90002374	Crohn's disease || id:ebi-a-GCST004132	ENSG00000203710	HGNC:2334	CR1	complement C3b/C4b receptor 1 (Knops blood group)	1378	P17927	0.000111885	0.00010632	0.959066	TRUE
White blood cell count || id:GCST90002374	Crohn's disease || id:ebi-a-GCST004132	ENSG00000120088	HGNC:2357	CRHR1	corticotropin releasing hormone receptor 1	1394	P34998	6.92399e-05	0.000188699	0.296752	FALSE
White blood cell count || id:GCST90002374	Crohn's disease || id:ebi-a-GCST004132	ENSG00000184371	HGNC:2432	CSF1	colony stimulating factor 1	1435	P09603	0.000179694	9.93399e-06	0.0482298	TRUE
White blood cell count || id:GCST90002374	Crohn's disease || id:ebi-a-GCST004132	ENSG00000164400	HGNC:2434	CSF2	colony stimulating factor 2	1437	P04141	0.000222955	0.00292569	4.23997e-14	FALSE
White blood cell count || id:GCST90002374	Crohn's disease || id:ebi-a-GCST004132	ENSG00000119535	HGNC:2439	CSF3R	colony stimulating factor 3 receptor	1441	Q99062	0.000402298	3.48986e-07	0.000176417	TRUE
White blood cell count || id:GCST90002374	Crohn's disease || id:ebi-a-GCST004132	ENSG00000164733	HGNC:2527	CTSB	cathepsin B	1508	P07858	8.00844e-05	5.52291e-05	0.770038	TRUE
White blood cell count || id:GCST90002374	Crohn's disease || id:ebi-a-GCST004132	ENSG00000163739	HGNC:4602	CXCL1	C-X-C motif chemokine ligand 1	2919	P09341	0.000170349	1.20382e-05	0.0648828	TRUE
White blood cell count || id:GCST90002374	Crohn's disease || id:ebi-a-GCST004132	ENSG00000081041	HGNC:4603	CXCL2	C-X-C motif chemokine ligand 2	2920	P19875	0.000108774	1.06992e-05	0.167867	TRUE
White blood cell count || id:GCST90002374	Crohn's disease || id:ebi-a-GCST004132	ENSG00000169429	HGNC:6025	CXCL8	C-X-C motif chemokine ligand 8	3576	P10145	0.000672309	4.49339e-05	0.000211595	TRUE
White blood cell count || id:GCST90002374	Crohn's disease || id:ebi-a-GCST004132	ENSG00000180871	HGNC:6027	CXCR2	C-X-C motif chemokine receptor 2	3579	P25025	0.00106767	1.15585e-06	1.13109e-09	TRUE
White blood cell count || id:GCST90002374	Crohn's disease || id:ebi-a-GCST004132	ENSG00000130816	HGNC:2976	DNMT1	DNA methyltransferase 1	1786	P26358	0.000316175	1.60405e-05	0.00794883	TRUE
White blood cell count || id:GCST90002374	Crohn's disease || id:ebi-a-GCST004132	ENSG00000119772	HGNC:2978	DNMT3A	DNA methyltransferase 3 alpha	1788	Q9Y6K1	9.79899e-05	0.00048	0.0206557	FALSE
White blood cell count || id:GCST90002374	Crohn's disease || id:ebi-a-GCST004132	ENSG00000197635	HGNC:3009	DPP4	dipeptidyl peptidase 4	1803	P27487	0.000109738	5.63478e-05	0.567316	TRUE
White blood cell count || id:GCST90002374	Crohn's disease || id:ebi-a-GCST004132	ENSG00000157540	HGNC:3091	DYRK1A	dual specificity tyrosine phosphorylation regulated kinase 1A	1859	Q13627	0.000170019	2.94234e-05	0.14236	TRUE
White blood cell count || id:GCST90002374	Crohn's disease || id:ebi-a-GCST004132	ENSG00000136160	HGNC:3180	EDNRB	endothelin receptor type B	1910	P24530	6.27641e-05	7.02645e-06	0.309836	TRUE
White blood cell count || id:GCST90002374	Crohn's disease || id:ebi-a-GCST004132	ENSG00000242950	HGNC:13525	ERVW-1	endogenous retrovirus group W member 1, envelope	30816	Q9UQF0	0.000122748	3.29629e-05	0.303777	TRUE
White blood cell count || id:GCST90002374	Crohn's disease || id:ebi-a-GCST004132	ENSG00000149485	HGNC:3574	FADS1	fatty acid desaturase 1	3992	O60427	0.00032678	0.000510994	0.382846	FALSE
White blood cell count || id:GCST90002374	Crohn's disease || id:ebi-a-GCST004132	ENSG00000078098	HGNC:3590	FAP	fibroblast activation protein alpha	2191	Q12884	0.000175719	9.84673e-05	0.520788	TRUE
White blood cell count || id:GCST90002374	Crohn's disease || id:ebi-a-GCST004132	ENSG00000143226	HGNC:3616	FCGR2A	Fc gamma receptor IIa	2212	P12318	0.000104011	0.000127505	0.83318	FALSE
White blood cell count || id:GCST90002374	Crohn's disease || id:ebi-a-GCST004132	ENSG00000072694	HGNC:3618	FCGR2B	Fc gamma receptor IIb	2213	P31994	0.000134484	0.000102063	0.773454	TRUE
White blood cell count || id:GCST90002374	Crohn's disease || id:ebi-a-GCST004132	ENSG00000203747	HGNC:3619	FCGR3A	Fc gamma receptor IIIa	2214	P08637	0.000247721	0.000133396	0.419547	TRUE
White blood cell count || id:GCST90002374	Crohn's disease || id:ebi-a-GCST004132	ENSG00000162747	HGNC:3620	FCGR3B	Fc gamma receptor IIIb	2215	O75015	9.82535e-05	1.46417e-05	0.241019	TRUE
White blood cell count || id:GCST90002374	Crohn's disease || id:ebi-a-GCST004132	ENSG00000122025	HGNC:3765	FLT3	fms related receptor tyrosine kinase 3	2322	P36888	0.000389796	7.71407e-05	0.0346992	TRUE
White blood cell count || id:GCST90002374	Crohn's disease || id:ebi-a-GCST004132	ENSG00000037280	HGNC:3767	FLT4	fms related receptor tyrosine kinase 4	2324	P35916	7.92318e-05	7.40813e-05	0.954804	TRUE
White blood cell count || id:GCST90002374	Crohn's disease || id:ebi-a-GCST004132	ENSG00000115414	HGNC:3778	FN1	fibronectin 1	2335	P02751	9.19628e-05	1.89891e-05	0.313472	TRUE
White blood cell count || id:GCST90002374	Crohn's disease || id:ebi-a-GCST004132	ENSG00000086205	HGNC:3788	FOLH1	folate hydrolase 1	2346	Q04609	0.000130476	5.15924e-05	0.414023	TRUE
White blood cell count || id:GCST90002374	Crohn's disease || id:ebi-a-GCST004132	ENSG00000204681	HGNC:4070	GABBR1	gamma-aminobutyric acid type B receptor subunit 1	2550	Q9UBS5	0.00205021	0.000595726	5.67841e-05	TRUE
White blood cell count || id:GCST90002374	Crohn's disease || id:ebi-a-GCST004132	ENSG00000179921	HGNC:19680	GPBAR1	G protein-coupled bile acid receptor 1	151306	Q8TDU6	0.000185579	0.000261241	0.624519	FALSE
White blood cell count || id:GCST90002374	Crohn's disease || id:ebi-a-GCST004132	ENSG00000144230	HGNC:4471	GPR17	G protein-coupled receptor 17	2840	Q13304	0.000108779	9.60921e-05	0.90384	TRUE
White blood cell count || id:GCST90002374	Crohn's disease || id:ebi-a-GCST004132	ENSG00000124493	HGNC:4596	GRM4	glutamate metabotropic receptor 4	2914	Q14833	0.000124121	5.19749e-05	0.448781	TRUE
White blood cell count || id:GCST90002374	Crohn's disease || id:ebi-a-GCST004132	ENSG00000082701	HGNC:4617	GSK3B	glycogen synthase kinase 3 beta	2932	P49841	8.06593e-05	2.70009e-05	0.46591	TRUE
White blood cell count || id:GCST90002374	Crohn's disease || id:ebi-a-GCST004132	ENSG00000169919	HGNC:4696	GUSB	glucuronidase beta	2990	P08236	7.58883e-05	3.89594e-05	0.63423	TRUE
White blood cell count || id:GCST90002374	Crohn's disease || id:ebi-a-GCST004132	ENSG00000135077	HGNC:18437	HAVCR2	hepatitis A virus cellular receptor 2	84868	Q8TDQ0	8.14614e-05	2.84371e-05	0.476803	TRUE
White blood cell count || id:GCST90002374	Crohn's disease || id:ebi-a-GCST004132	ENSG00000196735	HGNC:4942	HLA-DQA1	major histocompatibility complex, class II, DQ alpha 1	3117	P01909	0.00161353	0.000666958	0.005672	TRUE
White blood cell count || id:GCST90002374	Crohn's disease || id:ebi-a-GCST004132	ENSG00000196126	HGNC:4948	HLA-DRB1	major histocompatibility complex, class II, DR beta 1	3123	P01911	0.000965577	0.000794284	0.577285	TRUE
White blood cell count || id:GCST90002374	Crohn's disease || id:ebi-a-GCST004132	ENSG00000164270	HGNC:5299	HTR4	5-hydroxytryptamine receptor 4	3360	Q13639	9.86161e-05	1.6006e-05	0.253293	TRUE
White blood cell count || id:GCST90002374	Crohn's disease || id:ebi-a-GCST004132	ENSG00000090339	HGNC:5344	ICAM1	intercellular adhesion molecule 1	3383	P05362	0.00030323	6.88245e-06	0.00437857	TRUE
White blood cell count || id:GCST90002374	Crohn's disease || id:ebi-a-GCST004132	ENSG00000111537	HGNC:5438	IFNG	interferon gamma	3458	P01579	9.21082e-05	0.000130931	0.722214	FALSE
White blood cell count || id:GCST90002374	Crohn's disease || id:ebi-a-GCST004132	ENSG00000263528	HGNC:14552	IKBKE	inhibitor of nuclear factor kappa B kinase subunit epsilon	9641	Q14164	7.17333e-05	4.63942e-05	0.749377	TRUE
White blood cell count || id:GCST90002374	Crohn's disease || id:ebi-a-GCST004132	ENSG00000081985	HGNC:5972	IL12RB2	interleukin 12 receptor subunit beta 2	3595	Q99665	7.83839e-05	0.000561453	0.00423769	FALSE
White blood cell count || id:GCST90002374	Crohn's disease || id:ebi-a-GCST004132	ENSG00000169194	HGNC:5973	IL13	interleukin 13	3596	P35225	0.000132396	0.000311427	0.236708	FALSE
White blood cell count || id:GCST90002374	Crohn's disease || id:ebi-a-GCST004132	ENSG00000177663	HGNC:5985	IL17RA	interleukin 17 receptor A	23765	Q96F46	0.000532513	0.000184182	0.0670023	TRUE
White blood cell count || id:GCST90002374	Crohn's disease || id:ebi-a-GCST004132	ENSG00000125538	HGNC:5992	IL1B	interleukin 1 beta	3553	P01584	0.000204799	2.01274e-05	0.0583876	TRUE
White blood cell count || id:GCST90002374	Crohn's disease || id:ebi-a-GCST004132	ENSG00000115590	HGNC:5994	IL1R2	interleukin 1 receptor type 2	7850	P27930	8.02475e-05	0.00011292	0.747897	FALSE
White blood cell count || id:GCST90002374	Crohn's disease || id:ebi-a-GCST004132	ENSG00000136689	HGNC:6000	IL1RN	interleukin 1 receptor antagonist	3557	P18510	6.41605e-05	8.53212e-05	0.813143	FALSE
White blood cell count || id:GCST90002374	Crohn's disease || id:ebi-a-GCST004132	ENSG00000134460	HGNC:6008	IL2RA	interleukin 2 receptor subunit alpha	3559	P01589	9.43434e-05	1.11259e-05	0.219212	TRUE
White blood cell count || id:GCST90002374	Crohn's disease || id:ebi-a-GCST004132	ENSG00000164399	HGNC:6011	IL3	interleukin 3	3562	P08700	0.000132239	0.000266247	0.353285	FALSE
White blood cell count || id:GCST90002374	Crohn's disease || id:ebi-a-GCST004132	ENSG00000164509	HGNC:18969	IL31RA	interleukin 31 receptor A	133396	Q8NI17	6.29867e-05	4.56875e-05	0.820594	TRUE
White blood cell count || id:GCST90002374	Crohn's disease || id:ebi-a-GCST004132	ENSG00000125571	HGNC:15563	IL37	interleukin 37	27178	Q9NZH6	0.00016925	5.39383e-06	0.0395015	TRUE
White blood cell count || id:GCST90002374	Crohn's disease || id:ebi-a-GCST004132	ENSG00000113520	HGNC:6014	IL4	interleukin 4	3565	P05112	9.76891e-05	0.000433488	0.0350866	FALSE
White blood cell count || id:GCST90002374	Crohn's disease || id:ebi-a-GCST004132	ENSG00000113525	HGNC:6016	IL5	interleukin 5	3567	P05113	0.000169101	0.000279785	0.473162	FALSE
White blood cell count || id:GCST90002374	Crohn's disease || id:ebi-a-GCST004132	ENSG00000136244	HGNC:6018	IL6	interleukin 6	3569	P05231	0.000161505	0.000138284	0.854912	TRUE
White blood cell count || id:GCST90002374	Crohn's disease || id:ebi-a-GCST004132	ENSG00000104432	HGNC:6023	IL7	interleukin 7	3574	P13232	0.000187955	5.41732e-05	0.221217	TRUE
White blood cell count || id:GCST90002374	Crohn's disease || id:ebi-a-GCST004132	ENSG00000168685	HGNC:6024	IL7R	interleukin 7 receptor	3575	P16871	0.000196628	2.13803e-05	0.0701845	TRUE
White blood cell count || id:GCST90002374	Crohn's disease || id:ebi-a-GCST004132	ENSG00000143195	HGNC:18131	ILDR2	immunoglobulin like domain containing receptor 2	387597	Q71H61	0.000140833	4.6481e-05	0.330625	TRUE
White blood cell count || id:GCST90002374	Crohn's disease || id:ebi-a-GCST004132	ENSG00000115232	HGNC:6140	ITGA4	integrin subunit alpha 4	3676	P13612	0.000777756	0.00087362	0.747649	FALSE
White blood cell count || id:GCST90002374	Crohn's disease || id:ebi-a-GCST004132	ENSG00000005844	HGNC:6148	ITGAL	integrin subunit alpha L	3683	P20701	0.000771971	6.20363e-05	0.00012482	TRUE
White blood cell count || id:GCST90002374	Crohn's disease || id:ebi-a-GCST004132	ENSG00000169896	HGNC:6149	ITGAM	integrin subunit alpha M	3684	P11215	9.73742e-05	1.08726e-05	0.205583	TRUE
White blood cell count || id:GCST90002374	Crohn's disease || id:ebi-a-GCST004132	ENSG00000162434	HGNC:6190	JAK1	Janus kinase 1	3716	P23458	8.20524e-05	2.83213e-06	0.15536	TRUE
White blood cell count || id:GCST90002374	Crohn's disease || id:ebi-a-GCST004132	ENSG00000096968	HGNC:6192	JAK2	Janus kinase 2	3717	O60674	6.62596e-05	0.00131776	5.69891e-08	FALSE
White blood cell count || id:GCST90002374	Crohn's disease || id:ebi-a-GCST004132	ENSG00000104783	HGNC:6293	KCNN4	potassium calcium-activated channel subfamily N member 4	3783	O15554	9.21938e-05	1.55021e-05	0.275156	TRUE
White blood cell count || id:GCST90002374	Crohn's disease || id:ebi-a-GCST004132	ENSG00000128052	HGNC:6307	KDR	kinase insert domain receptor	3791	P35968	6.83988e-05	7.16849e-06	0.281271	TRUE
White blood cell count || id:GCST90002374	Crohn's disease || id:ebi-a-GCST004132	ENSG00000079999	HGNC:23177	KEAP1	kelch like ECH associated protein 1	9817	Q14145	0.000142307	0.000403293	0.116184	FALSE
White blood cell count || id:GCST90002374	Crohn's disease || id:ebi-a-GCST004132	ENSG00000157404	HGNC:6342	KIT	KIT proto-oncogene, receptor tyrosine kinase	3815	P10721	0.000206712	9.29339e-05	0.361386	TRUE
White blood cell count || id:GCST90002374	Crohn's disease || id:ebi-a-GCST004132	ENSG00000116678	HGNC:6554	LEPR	leptin receptor	3953	P48357	0.000442023	8.59109e-05	0.0235036	TRUE
White blood cell count || id:GCST90002374	Crohn's disease || id:ebi-a-GCST004132	ENSG00000131981	HGNC:6563	LGALS3	galectin 3	3958	P17931	6.74579e-05	1.9802e-05	0.46845	TRUE
White blood cell count || id:GCST90002374	Crohn's disease || id:ebi-a-GCST004132	ENSG00000198121	HGNC:3166	LPAR1	lysophosphatidic acid receptor 1	1902	Q92633	6.93013e-05	3.30745e-05	0.620018	TRUE
White blood cell count || id:GCST90002374	Crohn's disease || id:ebi-a-GCST004132	ENSG00000226979	HGNC:6709	LTA	lymphotoxin alpha	4049	P01374	0.00139847	0.000822883	0.0930012	TRUE
White blood cell count || id:GCST90002374	Crohn's disease || id:ebi-a-GCST004132	ENSG00000111321	HGNC:6718	LTBR	lymphotoxin beta receptor	4055	P36941	0.000404036	8.86284e-05	0.0394841	TRUE
White blood cell count || id:GCST90002374	Crohn's disease || id:ebi-a-GCST004132	ENSG00000254087	HGNC:6735	LYN	LYN proto-oncogene, Src family tyrosine kinase	4067	P07948	0.000237642	5.27006e-05	0.116085	TRUE
White blood cell count || id:GCST90002374	Crohn's disease || id:ebi-a-GCST004132	ENSG00000126934	HGNC:6842	MAP2K2	mitogen-activated protein kinase kinase 2	5605	P36507	7.60991e-05	2.01261e-06	0.159353	TRUE
White blood cell count || id:GCST90002374	Crohn's disease || id:ebi-a-GCST004132	ENSG00000173327	HGNC:6850	MAP3K11	mitogen-activated protein kinase kinase kinase 11	4296	Q16584	7.16814e-05	4.82756e-06	0.227137	TRUE
White blood cell count || id:GCST90002374	Crohn's disease || id:ebi-a-GCST004132	ENSG00000071054	HGNC:6866	MAP4K4	mitogen-activated protein kinase kinase kinase kinase 4	9448	O95819	0.000152483	6.98465e-05	0.441946	TRUE
White blood cell count || id:GCST90002374	Crohn's disease || id:ebi-a-GCST004132	ENSG00000112062	HGNC:6876	MAPK14	mitogen-activated protein kinase 14	1432	Q16539	0.000121943	0.000138858	0.886475	FALSE
White blood cell count || id:GCST90002374	Crohn's disease || id:ebi-a-GCST004132	ENSG00000102882	HGNC:6877	MAPK3	mitogen-activated protein kinase 3	5595	P27361	8.75758e-05	3.86704e-05	0.54527	TRUE
White blood cell count || id:GCST90002374	Crohn's disease || id:ebi-a-GCST004132	ENSG00000258839	HGNC:6929	MC1R	melanocortin 1 receptor	4157	Q01726	7.27629e-05	8.00107e-05	0.936313	FALSE
White blood cell count || id:GCST90002374	Crohn's disease || id:ebi-a-GCST004132	ENSG00000102539	HGNC:4495	MLNR	motilin receptor	2862	O43193	7.1558e-05	3.03456e-05	0.569751	TRUE
White blood cell count || id:GCST90002374	Crohn's disease || id:ebi-a-GCST004132	ENSG00000005381	HGNC:7218	MPO	myeloperoxidase	4353	P05164	0.000460723	3.02039e-05	0.00209202	TRUE
White blood cell count || id:GCST90002374	Crohn's disease || id:ebi-a-GCST004132	ENSG00000109320	HGNC:7794	NFKB1	nuclear factor kappa B subunit 1	4790	P19838	0.000140596	3.42738e-05	0.247473	TRUE
White blood cell count || id:GCST90002374	Crohn's disease || id:ebi-a-GCST004132	ENSG00000100906	HGNC:7797	NFKBIA	NFKB inhibitor alpha	4792	P25963	6.68038e-05	5.70845e-05	0.905239	TRUE
White blood cell count || id:GCST90002374	Crohn's disease || id:ebi-a-GCST004132	ENSG00000162711	HGNC:16400	NLRP3	NLR family pyrin domain containing 3	114548	Q96P20	0.000157262	2.19454e-09	0.0160883	TRUE
White blood cell count || id:GCST90002374	Crohn's disease || id:ebi-a-GCST004132	ENSG00000151623	HGNC:7979	NR3C2	nuclear receptor subfamily 3 group C member 2	4306	P08235	6.42675e-05	2.71119e-06	0.219754	TRUE
White blood cell count || id:GCST90002374	Crohn's disease || id:ebi-a-GCST004132	ENSG00000172572	HGNC:8778	PDE3A	phosphodiesterase 3A	5139	Q14432	0.000103935	5.97125e-06	0.135364	TRUE
White blood cell count || id:GCST90002374	Crohn's disease || id:ebi-a-GCST004132	ENSG00000065989	HGNC:8780	PDE4A	phosphodiesterase 4A	5141	P27815	6.64811e-05	0.000561261	0.00275385	FALSE
White blood cell count || id:GCST90002374	Crohn's disease || id:ebi-a-GCST004132	ENSG00000184588	HGNC:8781	PDE4B	phosphodiesterase 4B	5142	Q07343	0.0004129	3.75381e-05	0.00624367	TRUE
White blood cell count || id:GCST90002374	Crohn's disease || id:ebi-a-GCST004132	ENSG00000138735	HGNC:8784	PDE5A	phosphodiesterase 5A	8654	O76074	9.43434e-05	0.000103303	0.930795	FALSE
White blood cell count || id:GCST90002374	Crohn's disease || id:ebi-a-GCST004132	ENSG00000205268	HGNC:8791	PDE7A	phosphodiesterase 7A	5150	Q13946	6.42316e-05	0.000109014	0.640149	FALSE
White blood cell count || id:GCST90002374	Crohn's disease || id:ebi-a-GCST004132	ENSG00000139515	HGNC:6107	PDX1	pancreatic and duodenal homeobox 1	3651	P52945	0.000162253	1.15647e-05	0.0720416	TRUE
White blood cell count || id:GCST90002374	Crohn's disease || id:ebi-a-GCST004132	ENSG00000261371	HGNC:8823	PECAM1	platelet and endothelial cell adhesion molecule 1	5175	P16284	6.64195e-05	3.63903e-05	0.683336	TRUE
White blood cell count || id:GCST90002374	Crohn's disease || id:ebi-a-GCST004132	ENSG00000171608	HGNC:8977	PIK3CD	phosphatidylinositol-4,5-bisphosphate 3-kinase catalytic subunit delta	5293	O00329	0.000101268	1.51757e-05	0.234758	TRUE
White blood cell count || id:GCST90002374	Crohn's disease || id:ebi-a-GCST004132	ENSG00000112033	HGNC:9235	PPARD	peroxisome proliferator activated receptor delta	5467	Q03181	0.000153695	1.10324e-05	0.0803755	TRUE
White blood cell count || id:GCST90002374	Crohn's disease || id:ebi-a-GCST004132	ENSG00000132170	HGNC:9236	PPARG	peroxisome proliferator activated receptor gamma	5468	P37231	0.000218808	6.15593e-05	0.180799	TRUE
White blood cell count || id:GCST90002374	Crohn's disease || id:ebi-a-GCST004132	ENSG00000196262	HGNC:9253	PPIA	peptidylprolyl isomerase A	5478	P62937	8.56869e-05	6.59479e-05	0.826778	TRUE
White blood cell count || id:GCST90002374	Crohn's disease || id:ebi-a-GCST004132	ENSG00000154229	HGNC:9393	PRKCA	protein kinase C alpha	5578	P17252	6.32688e-05	1.9254e-05	0.492064	TRUE
White blood cell count || id:GCST90002374	Crohn's disease || id:ebi-a-GCST004132	ENSG00000171132	HGNC:9401	PRKCE	protein kinase C epsilon	5581	Q02156	9.85961e-05	1.64243e-05	0.257556	TRUE
White blood cell count || id:GCST90002374	Crohn's disease || id:ebi-a-GCST004132	ENSG00000107317	HGNC:9592	PTGDS	prostaglandin D2 synthase	5730	P41222	9.83724e-05	7.2866e-07	0.08076	TRUE
White blood cell count || id:GCST90002374	Crohn's disease || id:ebi-a-GCST004132	ENSG00000160801	HGNC:9608	PTH1R	parathyroid hormone 1 receptor	5745	Q03431	0.000210397	8.57411e-07	0.0088942	TRUE
White blood cell count || id:GCST90002374	Crohn's disease || id:ebi-a-GCST004132	ENSG00000196396	HGNC:9642	PTPN1	protein tyrosine phosphatase non-receptor type 1	5770	P18031	0.000145362	9.43112e-05	0.651385	TRUE
White blood cell count || id:GCST90002374	Crohn's disease || id:ebi-a-GCST004132	ENSG00000179295	HGNC:9644	PTPN11	protein tyrosine phosphatase non-receptor type 11	5781	Q06124	0.00187363	0.000659602	0.000685958	TRUE
White blood cell count || id:GCST90002374	Crohn's disease || id:ebi-a-GCST004132	ENSG00000081237	HGNC:9666	PTPRC	protein tyrosine phosphatase receptor type C	5788	P08575	7.3589e-05	9.13959e-06	0.284527	TRUE
White blood cell count || id:GCST90002374	Crohn's disease || id:ebi-a-GCST004132	ENSG00000136238	HGNC:9801	RAC1	Rac family small GTPase 1	5879	P63000	9.2151e-05	0.000109344	0.868822	FALSE
White blood cell count || id:GCST90002374	Crohn's disease || id:ebi-a-GCST004132	ENSG00000131759	HGNC:9864	RARA	retinoic acid receptor alpha	5914	P10276	0.000762842	3.92843e-05	3.87866e-05	TRUE
White blood cell count || id:GCST90002374	Crohn's disease || id:ebi-a-GCST004132	ENSG00000162924	HGNC:9954	REL	REL proto-oncogene, NF-kB subunit	5966	Q04864	0.000114134	0.000197935	0.514202	FALSE
White blood cell count || id:GCST90002374	Crohn's disease || id:ebi-a-GCST004132	ENSG00000067560	HGNC:667	RHOA	ras homolog family member A	387	P61586	6.83008e-05	4.12808e-06	0.229866	TRUE
White blood cell count || id:GCST90002374	Crohn's disease || id:ebi-a-GCST004132	ENSG00000204231	HGNC:10478	RXRB	retinoid X receptor beta	6257	P28702	0.000106605	1.21157e-05	0.187322	TRUE
White blood cell count || id:GCST90002374	Crohn's disease || id:ebi-a-GCST004132	ENSG00000267534	HGNC:3169	S1PR2	sphingosine-1-phosphate receptor 2	9294	O95136	0.00021294	7.83281e-06	0.0230767	TRUE
White blood cell count || id:GCST90002374	Crohn's disease || id:ebi-a-GCST004132	ENSG00000213694	HGNC:3167	S1PR3	sphingosine-1-phosphate receptor 3	1903	Q99500	0.000139617	1.25088e-05	0.110709	TRUE
White blood cell count || id:GCST90002374	Crohn's disease || id:ebi-a-GCST004132	ENSG00000125910	HGNC:3170	S1PR4	sphingosine-1-phosphate receptor 4	8698	O95977	0.00113245	0.000136197	2.26638e-05	TRUE
White blood cell count || id:GCST90002374	Crohn's disease || id:ebi-a-GCST004132	ENSG00000180739	HGNC:14299	S1PR5	sphingosine-1-phosphate receptor 5	53637	Q9H228	8.24894e-05	0.00057377	0.0041618	FALSE
White blood cell count || id:GCST90002374	Crohn's disease || id:ebi-a-GCST004132	ENSG00000111319	HGNC:10599	SCNN1A	sodium channel epithelial 1 subunit alpha	6337	P37088	0.000109768	0.000123748	0.900771	FALSE
White blood cell count || id:GCST90002374	Crohn's disease || id:ebi-a-GCST004132	ENSG00000007908	HGNC:10718	SELE	selectin E	6401	P16581	8.52238e-05	0.000340277	0.0758104	FALSE
White blood cell count || id:GCST90002374	Crohn's disease || id:ebi-a-GCST004132	ENSG00000188404	HGNC:10720	SELL	selectin L	6402	P14151	6.52262e-05	0.000250837	0.134805	FALSE
White blood cell count || id:GCST90002374	Crohn's disease || id:ebi-a-GCST004132	ENSG00000101049	HGNC:13900	SGK2	serum/glucocorticoid regulated kinase 2	10110	Q9HBY8	7.95349e-05	5.96093e-06	0.212129	TRUE
White blood cell count || id:GCST90002374	Crohn's disease || id:ebi-a-GCST004132	ENSG00000096717	HGNC:14929	SIRT1	sirtuin 1	23411	Q96EB6	6.62207e-05	0.000156838	0.398116	FALSE
White blood cell count || id:GCST90002374	Crohn's disease || id:ebi-a-GCST004132	ENSG00000117394	HGNC:11005	SLC2A1	solute carrier family 2 member 1	6513	P11166	0.000137682	1.89413e-05	0.154994	TRUE
White blood cell count || id:GCST90002374	Crohn's disease || id:ebi-a-GCST004132	ENSG00000108576	HGNC:11050	SLC6A4	solute carrier family 6 member 4	6532	P31645	0.000268184	1.08419e-06	0.00313225	TRUE
White blood cell count || id:GCST90002374	Crohn's disease || id:ebi-a-GCST004132	ENSG00000176170	HGNC:11240	SPHK1	sphingosine kinase 1	8877	Q9NYA1	0.000163467	7.31629e-06	0.0521296	TRUE
White blood cell count || id:GCST90002374	Crohn's disease || id:ebi-a-GCST004132	ENSG00000063176	HGNC:18859	SPHK2	sphingosine kinase 2	56848	Q9NRA0	0.000100308	0.000124459	0.826046	FALSE
White blood cell count || id:GCST90002374	Crohn's disease || id:ebi-a-GCST004132	ENSG00000165025	HGNC:11491	SYK	spleen associated tyrosine kinase	6850	P43405	7.70984e-05	7.13647e-05	0.948877	TRUE
White blood cell count || id:GCST90002374	Crohn's disease || id:ebi-a-GCST004132	ENSG00000059377	HGNC:11609	TBXAS1	thromboxane A synthase 1	6916	P24557	8.95217e-05	1.31577e-05	0.261027	TRUE
White blood cell count || id:GCST90002374	Crohn's disease || id:ebi-a-GCST004132	ENSG00000164362	HGNC:11730	TERT	telomerase reverse transcriptase	7015	O14746	0.000149074	0.000115391	0.777373	TRUE
White blood cell count || id:GCST90002374	Crohn's disease || id:ebi-a-GCST004132	ENSG00000069702	HGNC:11774	TGFBR3	transforming growth factor beta receptor 3	7049	Q03167	0.000111591	0.000255007	0.29766	FALSE
White blood cell count || id:GCST90002374	Crohn's disease || id:ebi-a-GCST004132	ENSG00000145850	HGNC:25132	TIMD4	T cell immunoglobulin and mucin domain containing 4	91937	Q96H15	0.000133682	0.000474203	0.0490419	FALSE
White blood cell count || id:GCST90002374	Crohn's disease || id:ebi-a-GCST004132	ENSG00000232810	HGNC:11892	TNF	tumor necrosis factor	7124	P01375	0.00040307	0.000492341	0.683955	FALSE
White blood cell count || id:GCST90002374	Crohn's disease || id:ebi-a-GCST004132	ENSG00000240505	HGNC:18153	TNFRSF13B	TNF receptor superfamily member 13B	23495	O14836	0.000340999	7.19269e-06	0.00235716	TRUE
White blood cell count || id:GCST90002374	Crohn's disease || id:ebi-a-GCST004132	ENSG00000067182	HGNC:11916	TNFRSF1A	TNF receptor superfamily member 1A	7132	P19438	0.000152243	0.000272687	0.421191	FALSE
White blood cell count || id:GCST90002374	Crohn's disease || id:ebi-a-GCST004132	ENSG00000161955	HGNC:11928	TNFSF13	TNF superfamily member 13	8741	O75888	6.74579e-05	1.03141e-05	0.335261	TRUE
White blood cell count || id:GCST90002374	Crohn's disease || id:ebi-a-GCST004132	ENSG00000102524	HGNC:11929	TNFSF13B	TNF superfamily member 13b	10673	Q9Y275	0.000102546	1.13669e-06	0.0809048	TRUE
White blood cell count || id:GCST90002374	Crohn's disease || id:ebi-a-GCST004132	ENSG00000125735	HGNC:11930	TNFSF14	TNF superfamily member 14	8740	O43557	9.36112e-05	5.34959e-05	0.649183	TRUE
White blood cell count || id:GCST90002374	Crohn's disease || id:ebi-a-GCST004132	ENSG00000131747	HGNC:11989	TOP2A	DNA topoisomerase II alpha	7153	P11388	0.00013971	7.35158e-06	0.0792971	TRUE
White blood cell count || id:GCST90002374	Crohn's disease || id:ebi-a-GCST004132	ENSG00000141510	HGNC:11998	TP53	tumor protein p53	7157	P04637	8.67197e-05	4.36364e-05	0.602069	TRUE
White blood cell count || id:GCST90002374	Crohn's disease || id:ebi-a-GCST004132	ENSG00000129167	HGNC:12008	TPH1	tryptophan hydroxylase 1	7166	P17752	9.28868e-05	1.18016e-09	0.0643029	TRUE
White blood cell count || id:GCST90002374	Crohn's disease || id:ebi-a-GCST004132	ENSG00000196230	HGNC:20778	TUBB	tubulin beta class I	203068	P07437	0.000770838	0.000525624	0.351079	TRUE
White blood cell count || id:GCST90002374	Crohn's disease || id:ebi-a-GCST004132	ENSG00000105397	HGNC:12440	TYK2	tyrosine kinase 2	7297	P29597	0.000182989	0.000176493	0.962771	TRUE
White blood cell count || id:GCST90002374	Crohn's disease || id:ebi-a-GCST004132	ENSG00000162692	HGNC:12663	VCAM1	vascular cell adhesion molecule 1	7412	P19320	0.000109995	1.82521e-05	0.23113	TRUE
White blood cell count || id:GCST90002374	Crohn's disease || id:ebi-a-GCST004132	ENSG00000107738	HGNC:30085	VSIR	V-set immunoregulatory receptor	64115	Q9H7M9	0.000306577	5.08652e-05	0.0455621	TRUE
White blood cell count || id:GCST90002374	Crohn's disease || id:ebi-a-GCST004132	ENSG00000082898	HGNC:12825	XPO1	exportin 1	7514	O14980	0.000300072	0.000201018	0.544572	TRUE
White blood cell count || id:GCST90002374	Crohn's disease || id:ebi-a-GCST004132	ENSG00000137693	HGNC:16262	YAP1	Yes1 associated transcriptional regulator	10413	P46937	9.4235e-05	4.95281e-05	0.607	TRUE
White blood cell count || id:GCST90002374	Eosinophilic esophagitis || id:GCST90027899	ENSG00000085563	HGNC:40	ABCB1	ATP binding cassette subfamily B member 1	5243	P08183	8.22506e-05	4.12576e-06	0.387636	TRUE
White blood cell count || id:GCST90002374	Eosinophilic esophagitis || id:GCST90027899	ENSG00000149451	HGNC:15478	ADAM33	ADAM metallopeptidase domain 33	80332	Q9BZ11	9.88322e-05	0.000182179	0.662448	FALSE
White blood cell count || id:GCST90002374	Eosinophilic esophagitis || id:GCST90027899	ENSG00000158859	HGNC:220	ADAMTS4	ADAM metallopeptidase with thrombospondin type 1 motif 4	9507	O75173	0.000140875	6.95675e-05	0.664919	TRUE
White blood cell count || id:GCST90002374	Eosinophilic esophagitis || id:GCST90027899	ENSG00000123146	HGNC:1711	ADGRE5	adhesion G protein-coupled receptor E5	976	P48960	0.000233058	0.000211921	0.930663	TRUE
White blood cell count || id:GCST90002374	Eosinophilic esophagitis || id:GCST90027899	ENSG00000128271	HGNC:263	ADORA2A	adenosine A2a receptor	135	P29274	0.000147693	9.99885e-06	0.269745	TRUE
White blood cell count || id:GCST90002374	Eosinophilic esophagitis || id:GCST90027899	ENSG00000170425	HGNC:264	ADORA2B	adenosine A2b receptor	136	P29275	0.000311763	5.15995e-05	0.198518	TRUE
White blood cell count || id:GCST90002374	Eosinophilic esophagitis || id:GCST90027899	ENSG00000169252	HGNC:286	ADRB2	adrenoceptor beta 2	154	P07550	0.000182509	8.84649e-05	0.614393	TRUE
White blood cell count || id:GCST90002374	Eosinophilic esophagitis || id:GCST90027899	ENSG00000204305	HGNC:320	AGER	advanced glycosylation end-product specific receptor	177	Q15109	0.00107537	0.000138246	0.0097852	TRUE
White blood cell count || id:GCST90002374	Eosinophilic esophagitis || id:GCST90027899	ENSG00000142208	HGNC:391	AKT1	AKT serine/threonine kinase 1	207	P31749	9.02694e-05	0.000117188	0.870856	FALSE
White blood cell count || id:GCST90002374	Eosinophilic esophagitis || id:GCST90027899	ENSG00000130203	HGNC:613	APOE	apolipoprotein E	348	P02649	6.99376e-05	8.4581e-05	0.918464	FALSE
White blood cell count || id:GCST90002374	Eosinophilic esophagitis || id:GCST90027899	ENSG00000156273	HGNC:935	BACH1	BTB domain and CNC homolog 1	571	O14867	7.97083e-05	1.15794e-05	0.497641	TRUE
White blood cell count || id:GCST90002374	Eosinophilic esophagitis || id:GCST90027899	ENSG00000171791	HGNC:990	BCL2	BCL2 apoptosis regulator	596	P10415	0.000200929	1.67064e-06	0.113793	TRUE
White blood cell count || id:GCST90002374	Eosinophilic esophagitis || id:GCST90027899	ENSG00000101425	HGNC:1095	BPI	bactericidal permeability increasing protein	671	P17213	9.61658e-05	3.33493e-05	0.620683	TRUE
White blood cell count || id:GCST90002374	Eosinophilic esophagitis || id:GCST90027899	ENSG00000204256	HGNC:1103	BRD2	bromodomain containing 2	6046	P25440	0.000226587	0.000161958	0.775164	TRUE
White blood cell count || id:GCST90002374	Eosinophilic esophagitis || id:GCST90027899	ENSG00000106804	HGNC:1331	C5	complement C5	727	P01031	0.000108407	1.85906e-05	0.45397	TRUE
White blood cell count || id:GCST90002374	Eosinophilic esophagitis || id:GCST90027899	ENSG00000197405	HGNC:1338	C5AR1	complement C5a receptor 1	728	P21730	7.25207e-05	3.79723e-05	0.772638	TRUE
White blood cell count || id:GCST90002374	Eosinophilic esophagitis || id:GCST90027899	ENSG00000151067	HGNC:1390	CACNA1C	calcium voltage-gated channel subunit alpha1 C	775	Q13936	6.89652e-05	0.00017319	0.551126	FALSE
White blood cell count || id:GCST90002374	Eosinophilic esophagitis || id:GCST90027899	ENSG00000064989	HGNC:16709	CALCRL	calcitonin receptor like receptor	10203	Q16602	0.000154632	9.00667e-05	0.717727	TRUE
White blood cell count || id:GCST90002374	Eosinophilic esophagitis || id:GCST90027899	ENSG00000064012	HGNC:1509	CASP8	caspase 8	841	Q14790	9.21405e-05	4.50302e-07	0.273123	TRUE
White blood cell count || id:GCST90002374	Eosinophilic esophagitis || id:GCST90027899	ENSG00000184451	HGNC:4474	CCR10	C-C motif chemokine receptor 10	2826	P46092	0.00010462	2.53109e-07	0.232566	TRUE
White blood cell count || id:GCST90002374	Eosinophilic esophagitis || id:GCST90027899	ENSG00000174059	HGNC:1662	CD34	CD34 molecule	947	P28906	0.000203473	5.47965e-05	0.39958	TRUE
White blood cell count || id:GCST90002374	Eosinophilic esophagitis || id:GCST90027899	ENSG00000198851	HGNC:1674	CD3E	CD3 epsilon subunit of T-cell receptor complex	916	P07766	6.51359e-05	0.000198441	0.460178	FALSE
White blood cell count || id:GCST90002374	Eosinophilic esophagitis || id:GCST90027899	ENSG00000105810	HGNC:1777	CDK6	cyclin dependent kinase 6	1021	Q00534	0.00209603	0.000136787	2.81596e-05	TRUE
White blood cell count || id:GCST90002374	Eosinophilic esophagitis || id:GCST90027899	ENSG00000134058	HGNC:1778	CDK7	cyclin dependent kinase 7	1022	P50613	0.000176579	5.22887e-05	0.457133	TRUE
White blood cell count || id:GCST90002374	Eosinophilic esophagitis || id:GCST90027899	ENSG00000124762	HGNC:1784	CDKN1A	cyclin dependent kinase inhibitor 1A	1026	P38936	0.00011883	6.51761e-06	0.305493	TRUE
White blood cell count || id:GCST90002374	Eosinophilic esophagitis || id:GCST90027899	ENSG00000183765	HGNC:16627	CHEK2	checkpoint kinase 2	11200	O96017	7.71821e-05	0.000164793	0.618903	FALSE
White blood cell count || id:GCST90002374	Eosinophilic esophagitis || id:GCST90027899	ENSG00000104938	HGNC:13523	CLEC4M	C-type lectin domain family 4 member M	10332	Q9H2X3	0.000255244	3.47358e-06	0.0831984	TRUE
White blood cell count || id:GCST90002374	Eosinophilic esophagitis || id:GCST90027899	ENSG00000139219	HGNC:2200	COL2A1	collagen type II alpha 1 chain	1280	P02458	6.80504e-05	6.37345e-05	0.973964	TRUE
White blood cell count || id:GCST90002374	Eosinophilic esophagitis || id:GCST90027899	ENSG00000203710	HGNC:2334	CR1	complement C3b/C4b receptor 1 (Knops blood group)	1378	P17927	0.000111885	1.28858e-05	0.391017	TRUE
White blood cell count || id:GCST90002374	Eosinophilic esophagitis || id:GCST90027899	ENSG00000120088	HGNC:2357	CRHR1	corticotropin releasing hormone receptor 1	1394	P34998	6.92399e-05	0.00022164	0.420172	FALSE
White blood cell count || id:GCST90002374	Eosinophilic esophagitis || id:GCST90027899	ENSG00000132693	HGNC:2367	CRP	C-reactive protein	1401	P02741	7.84602e-05	9.15375e-06	0.474047	TRUE
White blood cell count || id:GCST90002374	Eosinophilic esophagitis || id:GCST90027899	ENSG00000184371	HGNC:2432	CSF1	colony stimulating factor 1	1435	P09603	0.000179694	3.0034e-08	0.104328	TRUE
White blood cell count || id:GCST90002374	Eosinophilic esophagitis || id:GCST90027899	ENSG00000164400	HGNC:2434	CSF2	colony stimulating factor 2	1437	P04141	0.000222955	1.99015e-05	0.198671	TRUE
White blood cell count || id:GCST90002374	Eosinophilic esophagitis || id:GCST90027899	ENSG00000119535	HGNC:2439	CSF3R	colony stimulating factor 3 receptor	1441	Q99062	0.000402298	1.45141e-05	0.0460816	TRUE
White blood cell count || id:GCST90002374	Eosinophilic esophagitis || id:GCST90027899	ENSG00000164733	HGNC:2527	CTSB	cathepsin B	1508	P07858	8.00844e-05	9.0181e-05	0.946427	FALSE
White blood cell count || id:GCST90002374	Eosinophilic esophagitis || id:GCST90027899	ENSG00000163739	HGNC:4602	CXCL1	C-X-C motif chemokine ligand 1	2919	P09341	0.000170349	9.44667e-05	0.682474	TRUE
White blood cell count || id:GCST90002374	Eosinophilic esophagitis || id:GCST90027899	ENSG00000081041	HGNC:4603	CXCL2	C-X-C motif chemokine ligand 2	2920	P19875	0.000108774	5.57311e-05	0.715961	TRUE
White blood cell count || id:GCST90002374	Eosinophilic esophagitis || id:GCST90027899	ENSG00000169429	HGNC:6025	CXCL8	C-X-C motif chemokine ligand 8	3576	P10145	0.000672309	2.71846e-05	0.0109786	TRUE
White blood cell count || id:GCST90002374	Eosinophilic esophagitis || id:GCST90027899	ENSG00000180871	HGNC:6027	CXCR2	C-X-C motif chemokine receptor 2	3579	P25025	0.00131475	0.000406107	0.0478482	TRUE
White blood cell count || id:GCST90002374	Eosinophilic esophagitis || id:GCST90027899	ENSG00000130816	HGNC:2976	DNMT1	DNA methyltransferase 1	1786	P26358	0.000316175	8.65203e-05	0.297857	TRUE
White blood cell count || id:GCST90002374	Eosinophilic esophagitis || id:GCST90027899	ENSG00000119772	HGNC:2978	DNMT3A	DNA methyltransferase 3 alpha	1788	Q9Y6K1	9.79899e-05	0.00011357	0.92587	FALSE
White blood cell count || id:GCST90002374	Eosinophilic esophagitis || id:GCST90027899	ENSG00000197635	HGNC:3009	DPP4	dipeptidyl peptidase 4	1803	P27487	0.000109738	0.000124413	0.933619	FALSE
White blood cell count || id:GCST90002374	Eosinophilic esophagitis || id:GCST90027899	ENSG00000157540	HGNC:3091	DYRK1A	dual specificity tyrosine phosphorylation regulated kinase 1A	1859	Q13627	0.000170019	7.71871e-05	0.601558	TRUE
White blood cell count || id:GCST90002374	Eosinophilic esophagitis || id:GCST90027899	ENSG00000136160	HGNC:3180	EDNRB	endothelin receptor type B	1910	P24530	6.27641e-05	1.81282e-05	0.652829	TRUE
White blood cell count || id:GCST90002374	Eosinophilic esophagitis || id:GCST90027899	ENSG00000074800	HGNC:3350	ENO1	enolase 1	2023	P06733	7.29293e-05	0.000234394	0.405909	FALSE
White blood cell count || id:GCST90002374	Eosinophilic esophagitis || id:GCST90027899	ENSG00000242950	HGNC:13525	ERVW-1	endogenous retrovirus group W member 1, envelope	30816	Q9UQF0	0.000122748	2.43366e-05	0.450585	TRUE
White blood cell count || id:GCST90002374	Eosinophilic esophagitis || id:GCST90027899	ENSG00000149485	HGNC:3574	FADS1	fatty acid desaturase 1	3992	O60427	0.00032678	0.000422451	0.761053	FALSE
White blood cell count || id:GCST90002374	Eosinophilic esophagitis || id:GCST90027899	ENSG00000078098	HGNC:3590	FAP	fibroblast activation protein alpha	2191	Q12884	0.000175719	0.000142193	0.870163	TRUE
White blood cell count || id:GCST90002374	Eosinophilic esophagitis || id:GCST90027899	ENSG00000143226	HGNC:3616	FCGR2A	Fc gamma receptor IIa	2212	P12318	0.000104011	7.20109e-06	0.356277	TRUE
White blood cell count || id:GCST90002374	Eosinophilic esophagitis || id:GCST90027899	ENSG00000072694	HGNC:3618	FCGR2B	Fc gamma receptor IIb	2213	P31994	0.000134484	2.07383e-05	0.387299	TRUE
White blood cell count || id:GCST90002374	Eosinophilic esophagitis || id:GCST90027899	ENSG00000203747	HGNC:3619	FCGR3A	Fc gamma receptor IIIa	2214	P08637	0.000247721	5.19098e-06	0.0984523	TRUE
White blood cell count || id:GCST90002374	Eosinophilic esophagitis || id:GCST90027899	ENSG00000162747	HGNC:3620	FCGR3B	Fc gamma receptor IIIb	2215	O75015	9.82535e-05	2.2801e-05	0.528297	TRUE
White blood cell count || id:GCST90002374	Eosinophilic esophagitis || id:GCST90027899	ENSG00000122025	HGNC:3765	FLT3	fms related receptor tyrosine kinase 3	2322	P36888	0.000389796	0.000711464	0.394719	FALSE
White blood cell count || id:GCST90002374	Eosinophilic esophagitis || id:GCST90027899	ENSG00000037280	HGNC:3767	FLT4	fms related receptor tyrosine kinase 4	2324	P35916	7.92318e-05	2.57135e-06	0.370368	TRUE
White blood cell count || id:GCST90002374	Eosinophilic esophagitis || id:GCST90027899	ENSG00000115414	HGNC:3778	FN1	fibronectin 1	2335	P02751	9.19628e-05	2.44134e-05	0.568243	TRUE
White blood cell count || id:GCST90002374	Eosinophilic esophagitis || id:GCST90027899	ENSG00000086205	HGNC:3788	FOLH1	folate hydrolase 1	2346	Q04609	0.000130476	0.000242396	0.610714	FALSE
White blood cell count || id:GCST90002374	Eosinophilic esophagitis || id:GCST90027899	ENSG00000204681	HGNC:4070	GABBR1	gamma-aminobutyric acid type B receptor subunit 1	2550	Q9UBS5	0.00210343	0.00025762	0.000249139	TRUE
White blood cell count || id:GCST90002374	Eosinophilic esophagitis || id:GCST90027899	ENSG00000179921	HGNC:19680	GPBAR1	G protein-coupled bile acid receptor 1	151306	Q8TDU6	0.000185579	0.000109692	0.699036	TRUE
White blood cell count || id:GCST90002374	Eosinophilic esophagitis || id:GCST90027899	ENSG00000144230	HGNC:4471	GPR17	G protein-coupled receptor 17	2840	Q13304	0.000108779	7.09158e-07	0.239243	TRUE
White blood cell count || id:GCST90002374	Eosinophilic esophagitis || id:GCST90027899	ENSG00000124493	HGNC:4596	GRM4	glutamate metabotropic receptor 4	2914	Q14833	0.000124121	6.33386e-05	0.69605	TRUE
White blood cell count || id:GCST90002374	Eosinophilic esophagitis || id:GCST90027899	ENSG00000082701	HGNC:4617	GSK3B	glycogen synthase kinase 3 beta	2932	P49841	8.06593e-05	0.000160036	0.652376	FALSE
White blood cell count || id:GCST90002374	Eosinophilic esophagitis || id:GCST90027899	ENSG00000169919	HGNC:4696	GUSB	glucuronidase beta	2990	P08236	7.58883e-05	1.65848e-06	0.362172	TRUE
White blood cell count || id:GCST90002374	Eosinophilic esophagitis || id:GCST90027899	ENSG00000135077	HGNC:18437	HAVCR2	hepatitis A virus cellular receptor 2	84868	Q8TDQ0	8.14614e-05	0.000111844	0.849094	FALSE
White blood cell count || id:GCST90002374	Eosinophilic esophagitis || id:GCST90027899	ENSG00000196735	HGNC:4942	HLA-DQA1	major histocompatibility complex, class II, DQ alpha 1	3117	P01909	0.00161353	7.08168e-05	9.61049e-05	TRUE
White blood cell count || id:GCST90002374	Eosinophilic esophagitis || id:GCST90027899	ENSG00000196126	HGNC:4948	HLA-DRB1	major histocompatibility complex, class II, DR beta 1	3123	P01911	0.00192406	4.5376e-07	1.12742e-07	TRUE
White blood cell count || id:GCST90002374	Eosinophilic esophagitis || id:GCST90027899	ENSG00000164270	HGNC:5299	HTR4	5-hydroxytryptamine receptor 4	3360	Q13639	9.86161e-05	2.6523e-05	0.557325	TRUE
White blood cell count || id:GCST90002374	Eosinophilic esophagitis || id:GCST90027899	ENSG00000090339	HGNC:5344	ICAM1	intercellular adhesion molecule 1	3383	P05362	0.00030323	1.58716e-05	0.0992231	TRUE
White blood cell count || id:GCST90002374	Eosinophilic esophagitis || id:GCST90027899	ENSG00000111537	HGNC:5438	IFNG	interferon gamma	3458	P01579	9.21082e-05	3.14645e-05	0.624464	TRUE
White blood cell count || id:GCST90002374	Eosinophilic esophagitis || id:GCST90027899	ENSG00000263528	HGNC:14552	IKBKE	inhibitor of nuclear factor kappa B kinase subunit epsilon	9641	Q14164	7.17333e-05	6.99293e-05	0.989503	TRUE
White blood cell count || id:GCST90002374	Eosinophilic esophagitis || id:GCST90027899	ENSG00000081985	HGNC:5972	IL12RB2	interleukin 12 receptor subunit beta 2	3595	Q99665	7.83839e-05	9.51313e-05	0.912023	FALSE
White blood cell count || id:GCST90002374	Eosinophilic esophagitis || id:GCST90027899	ENSG00000169194	HGNC:5973	IL13	interleukin 13	3596	P35225	0.000132396	0.00164886	0.000350846	FALSE
White blood cell count || id:GCST90002374	Eosinophilic esophagitis || id:GCST90027899	ENSG00000177663	HGNC:5985	IL17RA	interleukin 17 receptor A	23765	Q96F46	0.000532513	0.00029844	0.476269	TRUE
White blood cell count || id:GCST90002374	Eosinophilic esophagitis || id:GCST90027899	ENSG00000115008	HGNC:5991	IL1A	interleukin 1 alpha	3552	P01583	9.54181e-05	2.35113e-06	0.312098	TRUE
White blood cell count || id:GCST90002374	Eosinophilic esophagitis || id:GCST90027899	ENSG00000125538	HGNC:5992	IL1B	interleukin 1 beta	3553	P01584	0.000204799	7.6963e-06	0.156723	TRUE
White blood cell count || id:GCST90002374	Eosinophilic esophagitis || id:GCST90027899	ENSG00000115590	HGNC:5994	IL1R2	interleukin 1 receptor type 2	7850	P27930	8.02475e-05	4.36329e-06	0.399119	TRUE
White blood cell count || id:GCST90002374	Eosinophilic esophagitis || id:GCST90027899	ENSG00000136689	HGNC:6000	IL1RN	interleukin 1 receptor antagonist	3557	P18510	6.41605e-05	0.000426768	0.120456	FALSE
White blood cell count || id:GCST90002374	Eosinophilic esophagitis || id:GCST90027899	ENSG00000134460	HGNC:6008	IL2RA	interleukin 2 receptor subunit alpha	3559	P01589	9.43434e-05	0.000232104	0.497838	FALSE
White blood cell count || id:GCST90002374	Eosinophilic esophagitis || id:GCST90027899	ENSG00000164399	HGNC:6011	IL3	interleukin 3	3562	P08700	0.000132239	6.95108e-05	0.697879	TRUE
White blood cell count || id:GCST90002374	Eosinophilic esophagitis || id:GCST90027899	ENSG00000164509	HGNC:18969	IL31RA	interleukin 31 receptor A	133396	Q8NI17	6.29867e-05	0.000307797	0.238198	FALSE
White blood cell count || id:GCST90002374	Eosinophilic esophagitis || id:GCST90027899	ENSG00000125571	HGNC:15563	IL37	interleukin 37	27178	Q9NZH6	0.00016925	5.55142e-07	0.132195	TRUE
White blood cell count || id:GCST90002374	Eosinophilic esophagitis || id:GCST90027899	ENSG00000113520	HGNC:6014	IL4	interleukin 4	3565	P05112	9.76891e-05	0.000642134	0.057716	FALSE
White blood cell count || id:GCST90002374	Eosinophilic esophagitis || id:GCST90027899	ENSG00000113525	HGNC:6016	IL5	interleukin 5	3567	P05113	0.000169101	0.000262915	0.693439	FALSE
White blood cell count || id:GCST90002374	Eosinophilic esophagitis || id:GCST90027899	ENSG00000136244	HGNC:6018	IL6	interleukin 6	3569	P05231	0.000161505	4.90595e-05	0.48378	TRUE
White blood cell count || id:GCST90002374	Eosinophilic esophagitis || id:GCST90027899	ENSG00000104432	HGNC:6023	IL7	interleukin 7	3574	P13232	0.000187955	6.78844e-05	0.501868	TRUE
White blood cell count || id:GCST90002374	Eosinophilic esophagitis || id:GCST90027899	ENSG00000168685	HGNC:6024	IL7R	interleukin 7 receptor	3575	P16871	0.000196628	0.000720486	0.11544	FALSE
White blood cell count || id:GCST90002374	Eosinophilic esophagitis || id:GCST90027899	ENSG00000143195	HGNC:18131	ILDR2	immunoglobulin like domain containing receptor 2	387597	Q71H61	0.000140833	0.000144437	0.985224	FALSE
White blood cell count || id:GCST90002374	Eosinophilic esophagitis || id:GCST90027899	ENSG00000115232	HGNC:6140	ITGA4	integrin subunit alpha 4	3676	P13612	0.000777756	6.80114e-05	0.0158762	TRUE
White blood cell count || id:GCST90002374	Eosinophilic esophagitis || id:GCST90027899	ENSG00000005844	HGNC:6148	ITGAL	integrin subunit alpha L	3683	P20701	0.000771971	7.59621e-08	0.000731624	TRUE
White blood cell count || id:GCST90002374	Eosinophilic esophagitis || id:GCST90027899	ENSG00000169896	HGNC:6149	ITGAM	integrin subunit alpha M	3684	P11215	9.73742e-05	2.51977e-05	0.551766	TRUE
White blood cell count || id:GCST90002374	Eosinophilic esophagitis || id:GCST90027899	ENSG00000160255	HGNC:6155	ITGB2	integrin subunit beta 2	3689	P05107	6.53031e-05	0.000111311	0.761793	FALSE
White blood cell count || id:GCST90002374	Eosinophilic esophagitis || id:GCST90027899	ENSG00000162434	HGNC:6190	JAK1	Janus kinase 1	3716	P23458	8.20524e-05	0.000210487	0.503469	FALSE
White blood cell count || id:GCST90002374	Eosinophilic esophagitis || id:GCST90027899	ENSG00000096968	HGNC:6192	JAK2	Janus kinase 2	3717	O60674	6.62596e-05	0.000993806	0.00408375	FALSE
White blood cell count || id:GCST90002374	Eosinophilic esophagitis || id:GCST90027899	ENSG00000104783	HGNC:6293	KCNN4	potassium calcium-activated channel subfamily N member 4	3783	O15554	9.21938e-05	6.88187e-05	0.872625	TRUE
White blood cell count || id:GCST90002374	Eosinophilic esophagitis || id:GCST90027899	ENSG00000128052	HGNC:6307	KDR	kinase insert domain receptor	3791	P35968	6.83988e-05	1.12258e-05	0.545903	TRUE
White blood cell count || id:GCST90002374	Eosinophilic esophagitis || id:GCST90027899	ENSG00000079999	HGNC:23177	KEAP1	kelch like ECH associated protein 1	9817	Q14145	0.000142307	0.000326298	0.451361	FALSE
White blood cell count || id:GCST90002374	Eosinophilic esophagitis || id:GCST90027899	ENSG00000157404	HGNC:6342	KIT	KIT proto-oncogene, receptor tyrosine kinase	3815	P10721	0.000206712	1.45725e-05	0.194865	TRUE
White blood cell count || id:GCST90002374	Eosinophilic esophagitis || id:GCST90027899	ENSG00000116678	HGNC:6554	LEPR	leptin receptor	3953	P48357	0.000442023	0.00024608	0.512233	TRUE
White blood cell count || id:GCST90002374	Eosinophilic esophagitis || id:GCST90027899	ENSG00000131981	HGNC:6563	LGALS3	galectin 3	3958	P17931	6.74579e-05	7.20458e-06	0.49733	TRUE
White blood cell count || id:GCST90002374	Eosinophilic esophagitis || id:GCST90027899	ENSG00000198121	HGNC:3166	LPAR1	lysophosphatidic acid receptor 1	1902	Q92633	6.93013e-05	0.000226903	0.408099	FALSE
White blood cell count || id:GCST90002374	Eosinophilic esophagitis || id:GCST90027899	ENSG00000226979	HGNC:6709	LTA	lymphotoxin alpha	4049	P01374	0.00139847	0.000290589	0.0124289	TRUE
White blood cell count || id:GCST90002374	Eosinophilic esophagitis || id:GCST90027899	ENSG00000111321	HGNC:6718	LTBR	lymphotoxin beta receptor	4055	P36941	0.000404036	0.00013555	0.299061	TRUE
White blood cell count || id:GCST90002374	Eosinophilic esophagitis || id:GCST90027899	ENSG00000254087	HGNC:6735	LYN	LYN proto-oncogene, Src family tyrosine kinase	4067	P07948	0.000237642	5.35851e-05	0.320313	TRUE
White blood cell count || id:GCST90002374	Eosinophilic esophagitis || id:GCST90027899	ENSG00000126934	HGNC:6842	MAP2K2	mitogen-activated protein kinase kinase 2	5605	P36507	7.60991e-05	9.02865e-05	0.923872	FALSE
White blood cell count || id:GCST90002374	Eosinophilic esophagitis || id:GCST90027899	ENSG00000173327	HGNC:6850	MAP3K11	mitogen-activated protein kinase kinase kinase 11	4296	Q16584	7.16814e-05	0.000338712	0.222454	FALSE
White blood cell count || id:GCST90002374	Eosinophilic esophagitis || id:GCST90027899	ENSG00000071054	HGNC:6866	MAP4K4	mitogen-activated protein kinase kinase kinase kinase 4	9448	O95819	0.000152483	6.71793e-05	0.610258	TRUE
White blood cell count || id:GCST90002374	Eosinophilic esophagitis || id:GCST90027899	ENSG00000112062	HGNC:6876	MAPK14	mitogen-activated protein kinase 14	1432	Q16539	0.000121943	6.87375e-05	0.735496	TRUE
White blood cell count || id:GCST90002374	Eosinophilic esophagitis || id:GCST90027899	ENSG00000102882	HGNC:6877	MAPK3	mitogen-activated protein kinase 3	5595	P27361	8.75758e-05	7.81252e-06	0.420461	TRUE
White blood cell count || id:GCST90002374	Eosinophilic esophagitis || id:GCST90027899	ENSG00000258839	HGNC:6929	MC1R	melanocortin 1 receptor	4157	Q01726	7.27629e-05	3.6923e-06	0.417253	TRUE
White blood cell count || id:GCST90002374	Eosinophilic esophagitis || id:GCST90027899	ENSG00000102539	HGNC:4495	MLNR	motilin receptor	2862	O43193	7.1558e-05	8.40048e-06	0.494866	TRUE
White blood cell count || id:GCST90002374	Eosinophilic esophagitis || id:GCST90027899	ENSG00000005381	HGNC:7218	MPO	myeloperoxidase	4353	P05164	0.00063577	5.27152e-05	0.027496	TRUE
White blood cell count || id:GCST90002374	Eosinophilic esophagitis || id:GCST90027899	ENSG00000109320	HGNC:7794	NFKB1	nuclear factor kappa B subunit 1	4790	P19838	0.000140596	5.83969e-05	0.604816	TRUE
White blood cell count || id:GCST90002374	Eosinophilic esophagitis || id:GCST90027899	ENSG00000100906	HGNC:7797	NFKBIA	NFKB inhibitor alpha	4792	P25963	6.68038e-05	1.32986e-06	0.388845	TRUE
White blood cell count || id:GCST90002374	Eosinophilic esophagitis || id:GCST90027899	ENSG00000162711	HGNC:16400	NLRP3	NLR family pyrin domain containing 3	114548	Q96P20	0.000157262	6.85015e-05	0.600678	TRUE
White blood cell count || id:GCST90002374	Eosinophilic esophagitis || id:GCST90027899	ENSG00000151623	HGNC:7979	NR3C2	nuclear receptor subfamily 3 group C member 2	4306	P08235	6.42675e-05	0.000279559	0.285313	FALSE
White blood cell count || id:GCST90002374	Eosinophilic esophagitis || id:GCST90027899	ENSG00000172572	HGNC:8778	PDE3A	phosphodiesterase 3A	5139	Q14432	0.000103935	2.16256e-05	0.496121	TRUE
White blood cell count || id:GCST90002374	Eosinophilic esophagitis || id:GCST90027899	ENSG00000065989	HGNC:8780	PDE4A	phosphodiesterase 4A	5141	P27815	6.64811e-05	5.63275e-05	0.936558	TRUE
White blood cell count || id:GCST90002374	Eosinophilic esophagitis || id:GCST90027899	ENSG00000184588	HGNC:8781	PDE4B	phosphodiesterase 4B	5142	Q07343	0.0004129	0.000737254	0.401396	FALSE
White blood cell count || id:GCST90002374	Eosinophilic esophagitis || id:GCST90027899	ENSG00000138735	HGNC:8784	PDE5A	phosphodiesterase 5A	8654	O76074	9.43434e-05	2.43258e-05	0.557291	TRUE
White blood cell count || id:GCST90002374	Eosinophilic esophagitis || id:GCST90027899	ENSG00000205268	HGNC:8791	PDE7A	phosphodiesterase 7A	5150	Q13946	6.42316e-05	4.5824e-05	0.878524	TRUE
White blood cell count || id:GCST90002374	Eosinophilic esophagitis || id:GCST90027899	ENSG00000139515	HGNC:6107	PDX1	pancreatic and duodenal homeobox 1	3651	P52945	0.000162253	0.000117314	0.81493	TRUE
White blood cell count || id:GCST90002374	Eosinophilic esophagitis || id:GCST90027899	ENSG00000261371	HGNC:8823	PECAM1	platelet and endothelial cell adhesion molecule 1	5175	P16284	6.64195e-05	3.15659e-05	0.755998	TRUE
White blood cell count || id:GCST90002374	Eosinophilic esophagitis || id:GCST90027899	ENSG00000171608	HGNC:8977	PIK3CD	phosphatidylinositol-4,5-bisphosphate 3-kinase catalytic subunit delta	5293	O00329	0.000101268	0.00014653	0.802086	FALSE
White blood cell count || id:GCST90002374	Eosinophilic esophagitis || id:GCST90027899	ENSG00000112033	HGNC:9235	PPARD	peroxisome proliferator activated receptor delta	5467	Q03181	0.000153695	3.84058e-05	0.446593	TRUE
White blood cell count || id:GCST90002374	Eosinophilic esophagitis || id:GCST90027899	ENSG00000132170	HGNC:9236	PPARG	peroxisome proliferator activated receptor gamma	5468	P37231	0.000218808	4.70036e-05	0.329931	TRUE
White blood cell count || id:GCST90002374	Eosinophilic esophagitis || id:GCST90027899	ENSG00000196262	HGNC:9253	PPIA	peptidylprolyl isomerase A	5478	P62937	8.56869e-05	5.13789e-08	0.267677	TRUE
White blood cell count || id:GCST90002374	Eosinophilic esophagitis || id:GCST90027899	ENSG00000154229	HGNC:9393	PRKCA	protein kinase C alpha	5578	P17252	6.32688e-05	9.73908e-06	0.552982	TRUE
White blood cell count || id:GCST90002374	Eosinophilic esophagitis || id:GCST90027899	ENSG00000171132	HGNC:9401	PRKCE	protein kinase C epsilon	5581	Q02156	9.85961e-05	6.49162e-06	0.364879	TRUE
White blood cell count || id:GCST90002374	Eosinophilic esophagitis || id:GCST90027899	ENSG00000107317	HGNC:9592	PTGDS	prostaglandin D2 synthase	5730	P41222	9.83724e-05	0.000260464	0.445057	FALSE
White blood cell count || id:GCST90002374	Eosinophilic esophagitis || id:GCST90027899	ENSG00000160801	HGNC:9608	PTH1R	parathyroid hormone 1 receptor	5745	Q03431	0.000210397	0.000195041	0.947205	TRUE
White blood cell count || id:GCST90002374	Eosinophilic esophagitis || id:GCST90027899	ENSG00000196396	HGNC:9642	PTPN1	protein tyrosine phosphatase non-receptor type 1	5770	P18031	0.000145362	2.94982e-05	0.416046	TRUE
White blood cell count || id:GCST90002374	Eosinophilic esophagitis || id:GCST90027899	ENSG00000179295	HGNC:9644	PTPN11	protein tyrosine phosphatase non-receptor type 11	5781	Q06124	0.00187363	0.000126468	8.28603e-05	TRUE
White blood cell count || id:GCST90002374	Eosinophilic esophagitis || id:GCST90027899	ENSG00000081237	HGNC:9666	PTPRC	protein tyrosine phosphatase receptor type C	5788	P08575	7.3589e-05	0.000212785	0.46073	FALSE
White blood cell count || id:GCST90002374	Eosinophilic esophagitis || id:GCST90027899	ENSG00000136238	HGNC:9801	RAC1	Rac family small GTPase 1	5879	P63000	9.2151e-05	0.000336581	0.282903	FALSE
White blood cell count || id:GCST90002374	Eosinophilic esophagitis || id:GCST90027899	ENSG00000131759	HGNC:9864	RARA	retinoic acid receptor alpha	5914	P10276	0.000762842	1.85173e-05	0.00419865	TRUE
White blood cell count || id:GCST90002374	Eosinophilic esophagitis || id:GCST90027899	ENSG00000162924	HGNC:9954	REL	REL proto-oncogene, NF-kB subunit	5966	Q04864	0.000114134	0.000183954	0.723705	FALSE
White blood cell count || id:GCST90002374	Eosinophilic esophagitis || id:GCST90027899	ENSG00000067560	HGNC:667	RHOA	ras homolog family member A	387	P61586	6.83008e-05	2.98674e-05	0.731133	TRUE
White blood cell count || id:GCST90002374	Eosinophilic esophagitis || id:GCST90027899	ENSG00000204231	HGNC:10478	RXRB	retinoid X receptor beta	6257	P28702	0.000106605	5.2668e-05	0.706491	TRUE
White blood cell count || id:GCST90002374	Eosinophilic esophagitis || id:GCST90027899	ENSG00000170989	HGNC:3165	S1PR1	sphingosine-1-phosphate receptor 1	1901	P21453	7.26307e-05	1.8248e-05	0.601836	TRUE
White blood cell count || id:GCST90002374	Eosinophilic esophagitis || id:GCST90027899	ENSG00000267534	HGNC:3169	S1PR2	sphingosine-1-phosphate receptor 2	9294	O95136	0.00021294	1.643e-06	0.10227	TRUE
White blood cell count || id:GCST90002374	Eosinophilic esophagitis || id:GCST90027899	ENSG00000213694	HGNC:3167	S1PR3	sphingosine-1-phosphate receptor 3	1903	Q99500	0.000139617	0.000146757	0.970781	FALSE
White blood cell count || id:GCST90002374	Eosinophilic esophagitis || id:GCST90027899	ENSG00000125910	HGNC:3170	S1PR4	sphingosine-1-phosphate receptor 4	8698	O95977	0.00113245	2.12416e-05	0.000361863	TRUE
White blood cell count || id:GCST90002374	Eosinophilic esophagitis || id:GCST90027899	ENSG00000180739	HGNC:14299	S1PR5	sphingosine-1-phosphate receptor 5	53637	Q9H228	8.24894e-05	5.83923e-05	0.859608	TRUE
White blood cell count || id:GCST90002374	Eosinophilic esophagitis || id:GCST90027899	ENSG00000111319	HGNC:10599	SCNN1A	sodium channel epithelial 1 subunit alpha	6337	P37088	0.000109768	0.000366482	0.287314	FALSE
White blood cell count || id:GCST90002374	Eosinophilic esophagitis || id:GCST90027899	ENSG00000007908	HGNC:10718	SELE	selectin E	6401	P16581	8.52238e-05	0.000333327	0.267834	FALSE
White blood cell count || id:GCST90002374	Eosinophilic esophagitis || id:GCST90027899	ENSG00000188404	HGNC:10720	SELL	selectin L	6402	P14151	6.52262e-05	1.19061e-05	0.570165	TRUE
White blood cell count || id:GCST90002374	Eosinophilic esophagitis || id:GCST90027899	ENSG00000101049	HGNC:13900	SGK2	serum/glucocorticoid regulated kinase 2	10110	Q9HBY8	7.95349e-05	0.00011302	0.833461	FALSE
White blood cell count || id:GCST90002374	Eosinophilic esophagitis || id:GCST90027899	ENSG00000096717	HGNC:14929	SIRT1	sirtuin 1	23411	Q96EB6	6.62207e-05	0.000115657	0.748037	FALSE
White blood cell count || id:GCST90002374	Eosinophilic esophagitis || id:GCST90027899	ENSG00000117394	HGNC:11005	SLC2A1	solute carrier family 2 member 1	6513	P11166	0.000137682	6.87355e-05	0.672536	TRUE
White blood cell count || id:GCST90002374	Eosinophilic esophagitis || id:GCST90027899	ENSG00000108576	HGNC:11050	SLC6A4	solute carrier family 6 member 4	6532	P31645	0.000268184	1.18962e-05	0.112528	TRUE
White blood cell count || id:GCST90002374	Eosinophilic esophagitis || id:GCST90027899	ENSG00000176170	HGNC:11240	SPHK1	sphingosine kinase 1	8877	Q9NYA1	0.000163467	6.77868e-05	0.576288	TRUE
White blood cell count || id:GCST90002374	Eosinophilic esophagitis || id:GCST90027899	ENSG00000063176	HGNC:18859	SPHK2	sphingosine kinase 2	56848	Q9NRA0	0.000100308	6.64804e-05	0.81922	TRUE
White blood cell count || id:GCST90002374	Eosinophilic esophagitis || id:GCST90027899	ENSG00000165025	HGNC:11491	SYK	spleen associated tyrosine kinase	6850	P43405	7.70984e-05	6.24398e-05	0.914106	TRUE
White blood cell count || id:GCST90002374	Eosinophilic esophagitis || id:GCST90027899	ENSG00000059377	HGNC:11609	TBXAS1	thromboxane A synthase 1	6916	P24557	8.95217e-05	5.498e-07	0.284446	TRUE
White blood cell count || id:GCST90002374	Eosinophilic esophagitis || id:GCST90027899	ENSG00000164362	HGNC:11730	TERT	telomerase reverse transcriptase	7015	O14746	0.000149074	1.33936e-05	0.293936	TRUE
White blood cell count || id:GCST90002374	Eosinophilic esophagitis || id:GCST90027899	ENSG00000069702	HGNC:11774	TGFBR3	transforming growth factor beta receptor 3	7049	Q03167	0.000111591	0.000221261	0.596621	FALSE
White blood cell count || id:GCST90002374	Eosinophilic esophagitis || id:GCST90027899	ENSG00000145850	HGNC:25132	TIMD4	T cell immunoglobulin and mucin domain containing 4	91937	Q96H15	0.000133682	2.29342e-05	0.405733	TRUE
White blood cell count || id:GCST90002374	Eosinophilic esophagitis || id:GCST90027899	ENSG00000232810	HGNC:11892	TNF	tumor necrosis factor	7124	P01375	0.00040307	8.96279e-07	0.0188527	TRUE
White blood cell count || id:GCST90002374	Eosinophilic esophagitis || id:GCST90027899	ENSG00000240505	HGNC:18153	TNFRSF13B	TNF receptor superfamily member 13B	23495	O14836	0.000340999	0.000108528	0.323093	TRUE
White blood cell count || id:GCST90002374	Eosinophilic esophagitis || id:GCST90027899	ENSG00000067182	HGNC:11916	TNFRSF1A	TNF receptor superfamily member 1A	7132	P19438	0.000152243	1.81559e-05	0.321405	TRUE
White blood cell count || id:GCST90002374	Eosinophilic esophagitis || id:GCST90027899	ENSG00000161955	HGNC:11928	TNFSF13	TNF superfamily member 13	8741	O75888	6.74579e-05	0.000218184	0.420793	FALSE
White blood cell count || id:GCST90002374	Eosinophilic esophagitis || id:GCST90027899	ENSG00000102524	HGNC:11929	TNFSF13B	TNF superfamily member 13b	10673	Q9Y275	0.000102546	3.13367e-05	0.578283	TRUE
White blood cell count || id:GCST90002374	Eosinophilic esophagitis || id:GCST90027899	ENSG00000125735	HGNC:11930	TNFSF14	TNF superfamily member 14	8740	O43557	9.36112e-05	1.3378e-05	0.460102	TRUE
White blood cell count || id:GCST90002374	Eosinophilic esophagitis || id:GCST90027899	ENSG00000131747	HGNC:11989	TOP2A	DNA topoisomerase II alpha	7153	P11388	0.00013971	6.5434e-05	0.646968	TRUE
White blood cell count || id:GCST90002374	Eosinophilic esophagitis || id:GCST90027899	ENSG00000141510	HGNC:11998	TP53	tumor protein p53	7157	P04637	8.67197e-05	0.000346516	0.25342	FALSE
White blood cell count || id:GCST90002374	Eosinophilic esophagitis || id:GCST90027899	ENSG00000129167	HGNC:12008	TPH1	tryptophan hydroxylase 1	7166	P17752	9.28868e-05	1.89194e-07	0.258629	TRUE
White blood cell count || id:GCST90002374	Eosinophilic esophagitis || id:GCST90027899	ENSG00000196230	HGNC:20778	TUBB	tubulin beta class I	203068	P07437	0.000770838	6.12581e-06	0.00190298	TRUE
White blood cell count || id:GCST90002374	Eosinophilic esophagitis || id:GCST90027899	ENSG00000105397	HGNC:12440	TYK2	tyrosine kinase 2	7297	P29597	0.000182989	1.61743e-05	0.243265	TRUE
White blood cell count || id:GCST90002374	Eosinophilic esophagitis || id:GCST90027899	ENSG00000162692	HGNC:12663	VCAM1	vascular cell adhesion molecule 1	7412	P19320	0.000109995	1.08208e-06	0.246172	TRUE
White blood cell count || id:GCST90002374	Eosinophilic esophagitis || id:GCST90027899	ENSG00000107738	HGNC:30085	VSIR	V-set immunoregulatory receptor	64115	Q9H7M9	0.000306577	3.74495e-06	0.0558928	TRUE
White blood cell count || id:GCST90002374	Eosinophilic esophagitis || id:GCST90027899	ENSG00000082898	HGNC:12825	XPO1	exportin 1	7514	O14980	0.000300072	0.000197137	0.686981	TRUE
White blood cell count || id:GCST90002374	Eosinophilic esophagitis || id:GCST90027899	ENSG00000137693	HGNC:16262	YAP1	Yes1 associated transcriptional regulator	10413	P46937	9.4235e-05	1.07972e-06	0.287311	TRUE
White blood cell count || id:GCST90002374	Inflammatory bowel disease || id:ebi-a-GCST004131	ENSG00000085563	HGNC:40	ABCB1	ATP binding cassette subfamily B member 1	5243	P08183	8.22506e-05	3.78417e-05	0.500859	TRUE
White blood cell count || id:GCST90002374	Inflammatory bowel disease || id:ebi-a-GCST004131	ENSG00000149451	HGNC:15478	ADAM33	ADAM metallopeptidase domain 33	80332	Q9BZ11	9.88322e-05	7.1785e-06	0.093846	TRUE
White blood cell count || id:GCST90002374	Inflammatory bowel disease || id:ebi-a-GCST004131	ENSG00000158859	HGNC:220	ADAMTS4	ADAM metallopeptidase with thrombospondin type 1 motif 4	9507	O75173	0.000140875	0.00015724	0.877056	FALSE
White blood cell count || id:GCST90002374	Inflammatory bowel disease || id:ebi-a-GCST004131	ENSG00000123146	HGNC:1711	ADGRE5	adhesion G protein-coupled receptor E5	976	P48960	0.000165356	5.89496e-11	0.00302707	TRUE
White blood cell count || id:GCST90002374	Inflammatory bowel disease || id:ebi-a-GCST004131	ENSG00000128271	HGNC:263	ADORA2A	adenosine A2a receptor	135	P29274	0.000147693	0.000107087	0.67713	TRUE
White blood cell count || id:GCST90002374	Inflammatory bowel disease || id:ebi-a-GCST004131	ENSG00000170425	HGNC:264	ADORA2B	adenosine A2b receptor	136	P29275	0.000311763	3.00367e-06	0.000238776	TRUE
White blood cell count || id:GCST90002374	Inflammatory bowel disease || id:ebi-a-GCST004131	ENSG00000169252	HGNC:286	ADRB2	adrenoceptor beta 2	154	P07550	0.000182509	6.62378e-05	0.215267	TRUE
White blood cell count || id:GCST90002374	Inflammatory bowel disease || id:ebi-a-GCST004131	ENSG00000204305	HGNC:320	AGER	advanced glycosylation end-product specific receptor	177	Q15109	0.00107537	0.000211183	2.49541e-05	TRUE
White blood cell count || id:GCST90002374	Inflammatory bowel disease || id:ebi-a-GCST004131	ENSG00000142208	HGNC:391	AKT1	AKT serine/threonine kinase 1	207	P31749	9.02694e-05	0.00019433	0.305709	FALSE
White blood cell count || id:GCST90002374	Inflammatory bowel disease || id:ebi-a-GCST004131	ENSG00000130203	HGNC:613	APOE	apolipoprotein E	348	P02649	6.99376e-05	1.25662e-05	0.266333	TRUE
White blood cell count || id:GCST90002374	Inflammatory bowel disease || id:ebi-a-GCST004131	ENSG00000156273	HGNC:935	BACH1	BTB domain and CNC homolog 1	571	O14867	7.97083e-05	0.000229786	0.150535	FALSE
White blood cell count || id:GCST90002374	Inflammatory bowel disease || id:ebi-a-GCST004131	ENSG00000171791	HGNC:990	BCL2	BCL2 apoptosis regulator	596	P10415	0.000200929	1.87597e-05	0.0231379	TRUE
White blood cell count || id:GCST90002374	Inflammatory bowel disease || id:ebi-a-GCST004131	ENSG00000101425	HGNC:1095	BPI	bactericidal permeability increasing protein	671	P17213	9.61658e-05	3.68347e-06	0.068814	TRUE
White blood cell count || id:GCST90002374	Inflammatory bowel disease || id:ebi-a-GCST004131	ENSG00000204256	HGNC:1103	BRD2	bromodomain containing 2	6046	P25440	0.000226587	3.9001e-06	0.0025501	TRUE
White blood cell count || id:GCST90002374	Inflammatory bowel disease || id:ebi-a-GCST004131	ENSG00000106804	HGNC:1331	C5	complement C5	727	P01031	0.000108407	3.78874e-07	0.023815	TRUE
White blood cell count || id:GCST90002374	Inflammatory bowel disease || id:ebi-a-GCST004131	ENSG00000197405	HGNC:1338	C5AR1	complement C5a receptor 1	728	P21730	7.25207e-05	4.93089e-05	0.730352	TRUE
White blood cell count || id:GCST90002374	Inflammatory bowel disease || id:ebi-a-GCST004131	ENSG00000151067	HGNC:1390	CACNA1C	calcium voltage-gated channel subunit alpha1 C	775	Q13936	6.89652e-05	1.34419e-06	0.0992663	TRUE
White blood cell count || id:GCST90002374	Inflammatory bowel disease || id:ebi-a-GCST004131	ENSG00000064989	HGNC:16709	CALCRL	calcitonin receptor like receptor	10203	Q16602	0.000154632	2.6418e-05	0.0923464	TRUE
White blood cell count || id:GCST90002374	Inflammatory bowel disease || id:ebi-a-GCST004131	ENSG00000064012	HGNC:1509	CASP8	caspase 8	841	Q14790	9.21405e-05	1.21151e-09	0.0273478	TRUE
White blood cell count || id:GCST90002374	Inflammatory bowel disease || id:ebi-a-GCST004131	ENSG00000184451	HGNC:4474	CCR10	C-C motif chemokine receptor 10	2826	P46092	0.00010462	1.49791e-05	0.142407	TRUE
White blood cell count || id:GCST90002374	Inflammatory bowel disease || id:ebi-a-GCST004131	ENSG00000174059	HGNC:1662	CD34	CD34 molecule	947	P28906	0.000203473	1.76005e-06	0.00283626	TRUE
White blood cell count || id:GCST90002374	Inflammatory bowel disease || id:ebi-a-GCST004131	ENSG00000198851	HGNC:1674	CD3E	CD3 epsilon subunit of T-cell receptor complex	916	P07766	6.51359e-05	7.98763e-05	0.841516	FALSE
White blood cell count || id:GCST90002374	Inflammatory bowel disease || id:ebi-a-GCST004131	ENSG00000105810	HGNC:1777	CDK6	cyclin dependent kinase 6	1021	Q00534	0.00199322	0.000161277	1.62358e-13	TRUE
White blood cell count || id:GCST90002374	Inflammatory bowel disease || id:ebi-a-GCST004131	ENSG00000134058	HGNC:1778	CDK7	cyclin dependent kinase 7	1022	P50613	0.000176579	3.62489e-07	0.00342371	TRUE
White blood cell count || id:GCST90002374	Inflammatory bowel disease || id:ebi-a-GCST004131	ENSG00000124762	HGNC:1784	CDKN1A	cyclin dependent kinase inhibitor 1A	1026	P38936	0.00011883	2.30663e-05	0.159445	TRUE
White blood cell count || id:GCST90002374	Inflammatory bowel disease || id:ebi-a-GCST004131	ENSG00000183765	HGNC:16627	CHEK2	checkpoint kinase 2	11200	O96017	0.000371336	7.066e-05	0.0121811	TRUE
White blood cell count || id:GCST90002374	Inflammatory bowel disease || id:ebi-a-GCST004131	ENSG00000104938	HGNC:13523	CLEC4M	C-type lectin domain family 4 member M	10332	Q9H2X3	0.000255244	6.93721e-07	0.000476016	TRUE
White blood cell count || id:GCST90002374	Inflammatory bowel disease || id:ebi-a-GCST004131	ENSG00000139219	HGNC:2200	COL2A1	collagen type II alpha 1 chain	1280	P02458	6.80504e-05	1.42277e-08	0.0607068	TRUE
White blood cell count || id:GCST90002374	Inflammatory bowel disease || id:ebi-a-GCST004131	ENSG00000203710	HGNC:2334	CR1	complement C3b/C4b receptor 1 (Knops blood group)	1378	P17927	0.000111885	1.61909e-05	0.130525	TRUE
White blood cell count || id:GCST90002374	Inflammatory bowel disease || id:ebi-a-GCST004131	ENSG00000120088	HGNC:2357	CRHR1	corticotropin releasing hormone receptor 1	1394	P34998	6.92399e-05	0.000110958	0.609709	FALSE
White blood cell count || id:GCST90002374	Inflammatory bowel disease || id:ebi-a-GCST004131	ENSG00000184371	HGNC:2432	CSF1	colony stimulating factor 1	1435	P09603	0.000179694	6.11351e-06	0.0116593	TRUE
White blood cell count || id:GCST90002374	Inflammatory bowel disease || id:ebi-a-GCST004131	ENSG00000164400	HGNC:2434	CSF2	colony stimulating factor 2	1437	P04141	0.000222955	0.00139973	2.10071e-07	FALSE
White blood cell count || id:GCST90002374	Inflammatory bowel disease || id:ebi-a-GCST004131	ENSG00000119535	HGNC:2439	CSF3R	colony stimulating factor 3 receptor	1441	Q99062	0.000402298	9.42771e-06	8.87381e-05	TRUE
White blood cell count || id:GCST90002374	Inflammatory bowel disease || id:ebi-a-GCST004131	ENSG00000164733	HGNC:2527	CTSB	cathepsin B	1508	P07858	8.00844e-05	9.30979e-06	0.173618	TRUE
White blood cell count || id:GCST90002374	Inflammatory bowel disease || id:ebi-a-GCST004131	ENSG00000163739	HGNC:4602	CXCL1	C-X-C motif chemokine ligand 1	2919	P09341	0.000170349	2.70551e-05	0.0701054	TRUE
White blood cell count || id:GCST90002374	Inflammatory bowel disease || id:ebi-a-GCST004131	ENSG00000081041	HGNC:4603	CXCL2	C-X-C motif chemokine ligand 2	2920	P19875	0.000108774	5.14293e-06	0.0597039	TRUE
White blood cell count || id:GCST90002374	Inflammatory bowel disease || id:ebi-a-GCST004131	ENSG00000169429	HGNC:6025	CXCL8	C-X-C motif chemokine ligand 8	3576	P10145	0.000672309	6.25811e-05	3.20956e-05	TRUE
White blood cell count || id:GCST90002374	Inflammatory bowel disease || id:ebi-a-GCST004131	ENSG00000180871	HGNC:6027	CXCR2	C-X-C motif chemokine receptor 2	3579	P25025	0.00106767	6.81121e-06	3.95631e-12	TRUE
White blood cell count || id:GCST90002374	Inflammatory bowel disease || id:ebi-a-GCST004131	ENSG00000130816	HGNC:2976	DNMT1	DNA methyltransferase 1	1786	P26358	0.000316175	3.28024e-05	0.00541479	TRUE
White blood cell count || id:GCST90002374	Inflammatory bowel disease || id:ebi-a-GCST004131	ENSG00000119772	HGNC:2978	DNMT3A	DNA methyltransferase 3 alpha	1788	Q9Y6K1	9.79899e-05	0.000238359	0.20116	FALSE
White blood cell count || id:GCST90002374	Inflammatory bowel disease || id:ebi-a-GCST004131	ENSG00000197635	HGNC:3009	DPP4	dipeptidyl peptidase 4	1803	P27487	0.000109738	6.31798e-05	0.559875	TRUE
White blood cell count || id:GCST90002374	Inflammatory bowel disease || id:ebi-a-GCST004131	ENSG00000157540	HGNC:3091	DYRK1A	dual specificity tyrosine phosphorylation regulated kinase 1A	1859	Q13627	0.000170019	2.64412e-05	0.068455	TRUE
White blood cell count || id:GCST90002374	Inflammatory bowel disease || id:ebi-a-GCST004131	ENSG00000136160	HGNC:3180	EDNRB	endothelin receptor type B	1910	P24530	6.27641e-05	2.52528e-06	0.143983	TRUE
White blood cell count || id:GCST90002374	Inflammatory bowel disease || id:ebi-a-GCST004131	ENSG00000242950	HGNC:13525	ERVW-1	endogenous retrovirus group W member 1, envelope	30816	Q9UQF0	0.000122748	1.2598e-05	0.0823472	TRUE
White blood cell count || id:GCST90002374	Inflammatory bowel disease || id:ebi-a-GCST004131	ENSG00000149485	HGNC:3574	FADS1	fatty acid desaturase 1	3992	O60427	0.00032678	0.00020801	0.399052	TRUE
White blood cell count || id:GCST90002374	Inflammatory bowel disease || id:ebi-a-GCST004131	ENSG00000078098	HGNC:3590	FAP	fibroblast activation protein alpha	2191	Q12884	0.000175719	0.000216113	0.738837	FALSE
White blood cell count || id:GCST90002374	Inflammatory bowel disease || id:ebi-a-GCST004131	ENSG00000143226	HGNC:3616	FCGR2A	Fc gamma receptor IIa	2212	P12318	0.000104011	3.47013e-06	0.0544637	TRUE
White blood cell count || id:GCST90002374	Inflammatory bowel disease || id:ebi-a-GCST004131	ENSG00000072694	HGNC:3618	FCGR2B	Fc gamma receptor IIb	2213	P31994	0.000134484	0.00040325	0.0502485	FALSE
White blood cell count || id:GCST90002374	Inflammatory bowel disease || id:ebi-a-GCST004131	ENSG00000203747	HGNC:3619	FCGR3A	Fc gamma receptor IIIa	2214	P08637	0.000247721	4.0869e-05	0.0310483	TRUE
White blood cell count || id:GCST90002374	Inflammatory bowel disease || id:ebi-a-GCST004131	ENSG00000162747	HGNC:3620	FCGR3B	Fc gamma receptor IIIb	2215	O75015	9.82535e-05	5.93518e-05	0.610411	TRUE
White blood cell count || id:GCST90002374	Inflammatory bowel disease || id:ebi-a-GCST004131	ENSG00000122025	HGNC:3765	FLT3	fms related receptor tyrosine kinase 3	2322	P36888	0.000389796	2.00165e-06	2.34784e-05	TRUE
White blood cell count || id:GCST90002374	Inflammatory bowel disease || id:ebi-a-GCST004131	ENSG00000037280	HGNC:3767	FLT4	fms related receptor tyrosine kinase 4	2324	P35916	7.92318e-05	6.60378e-06	0.144094	TRUE
White blood cell count || id:GCST90002374	Inflammatory bowel disease || id:ebi-a-GCST004131	ENSG00000115414	HGNC:3778	FN1	fibronectin 1	2335	P02751	9.19628e-05	4.66368e-05	0.524181	TRUE
White blood cell count || id:GCST90002374	Inflammatory bowel disease || id:ebi-a-GCST004131	ENSG00000086205	HGNC:3788	FOLH1	folate hydrolase 1	2346	Q04609	0.000130476	4.4212e-05	0.270762	TRUE
White blood cell count || id:GCST90002374	Inflammatory bowel disease || id:ebi-a-GCST004131	ENSG00000204681	HGNC:4070	GABBR1	gamma-aminobutyric acid type B receptor subunit 1	2550	Q9UBS5	0.00206732	0.000201554	5.15409e-13	TRUE
White blood cell count || id:GCST90002374	Inflammatory bowel disease || id:ebi-a-GCST004131	ENSG00000179921	HGNC:19680	GPBAR1	G protein-coupled bile acid receptor 1	151306	Q8TDU6	0.000185579	0.000418725	0.114462	FALSE
White blood cell count || id:GCST90002374	Inflammatory bowel disease || id:ebi-a-GCST004131	ENSG00000144230	HGNC:4471	GPR17	G protein-coupled receptor 17	2840	Q13304	0.000108779	5.3524e-05	0.472517	TRUE
White blood cell count || id:GCST90002374	Inflammatory bowel disease || id:ebi-a-GCST004131	ENSG00000124493	HGNC:4596	GRM4	glutamate metabotropic receptor 4	2914	Q14833	0.000124121	3.22912e-05	0.207906	TRUE
White blood cell count || id:GCST90002374	Inflammatory bowel disease || id:ebi-a-GCST004131	ENSG00000082701	HGNC:4617	GSK3B	glycogen synthase kinase 3 beta	2932	P49841	8.06593e-05	3.54435e-07	0.0530354	TRUE
White blood cell count || id:GCST90002374	Inflammatory bowel disease || id:ebi-a-GCST004131	ENSG00000169919	HGNC:4696	GUSB	glucuronidase beta	2990	P08236	7.58883e-05	0.000109295	0.687567	FALSE
White blood cell count || id:GCST90002374	Inflammatory bowel disease || id:ebi-a-GCST004131	ENSG00000135077	HGNC:18437	HAVCR2	hepatitis A virus cellular receptor 2	84868	Q8TDQ0	8.14614e-05	1.05971e-05	0.183106	TRUE
White blood cell count || id:GCST90002374	Inflammatory bowel disease || id:ebi-a-GCST004131	ENSG00000196735	HGNC:4942	HLA-DQA1	major histocompatibility complex, class II, DQ alpha 1	3117	P01909	0.00161353	3.55335e-05	2.86423e-15	TRUE
White blood cell count || id:GCST90002374	Inflammatory bowel disease || id:ebi-a-GCST004131	ENSG00000196126	HGNC:4948	HLA-DRB1	major histocompatibility complex, class II, DR beta 1	3123	P01911	0.000965577	0.00289353	1.51552e-07	FALSE
White blood cell count || id:GCST90002374	Inflammatory bowel disease || id:ebi-a-GCST004131	ENSG00000164270	HGNC:5299	HTR4	5-hydroxytryptamine receptor 4	3360	Q13639	9.86161e-05	2.39294e-05	0.245027	TRUE
White blood cell count || id:GCST90002374	Inflammatory bowel disease || id:ebi-a-GCST004131	ENSG00000090339	HGNC:5344	ICAM1	intercellular adhesion molecule 1	3383	P05362	0.00030323	1.4207e-06	0.000182045	TRUE
White blood cell count || id:GCST90002374	Inflammatory bowel disease || id:ebi-a-GCST004131	ENSG00000111537	HGNC:5438	IFNG	interferon gamma	3458	P01579	9.21082e-05	4.43662e-05	0.498092	TRUE
White blood cell count || id:GCST90002374	Inflammatory bowel disease || id:ebi-a-GCST004131	ENSG00000263528	HGNC:14552	IKBKE	inhibitor of nuclear factor kappa B kinase subunit epsilon	9641	Q14164	7.17333e-05	9.68198e-05	0.751912	FALSE
White blood cell count || id:GCST90002374	Inflammatory bowel disease || id:ebi-a-GCST004131	ENSG00000081985	HGNC:5972	IL12RB2	interleukin 12 receptor subunit beta 2	3595	Q99665	7.83839e-05	0.000479239	0.00262432	FALSE
White blood cell count || id:GCST90002374	Inflammatory bowel disease || id:ebi-a-GCST004131	ENSG00000169194	HGNC:5973	IL13	interleukin 13	3596	P35225	0.000132396	0.000103234	0.756147	TRUE
White blood cell count || id:GCST90002374	Inflammatory bowel disease || id:ebi-a-GCST004131	ENSG00000177663	HGNC:5985	IL17RA	interleukin 17 receptor A	23765	Q96F46	0.000532513	4.39733e-05	0.000147778	TRUE
White blood cell count || id:GCST90002374	Inflammatory bowel disease || id:ebi-a-GCST004131	ENSG00000125538	HGNC:5992	IL1B	interleukin 1 beta	3553	P01584	0.000204799	7.10058e-06	0.00721028	TRUE
White blood cell count || id:GCST90002374	Inflammatory bowel disease || id:ebi-a-GCST004131	ENSG00000115590	HGNC:5994	IL1R2	interleukin 1 receptor type 2	7850	P27930	8.02475e-05	9.22063e-05	0.881825	FALSE
White blood cell count || id:GCST90002374	Inflammatory bowel disease || id:ebi-a-GCST004131	ENSG00000136689	HGNC:6000	IL1RN	interleukin 1 receptor antagonist	3557	P18510	6.41605e-05	3.31819e-05	0.603747	TRUE
White blood cell count || id:GCST90002374	Inflammatory bowel disease || id:ebi-a-GCST004131	ENSG00000134460	HGNC:6008	IL2RA	interleukin 2 receptor subunit alpha	3559	P01589	9.43434e-05	7.39855e-05	0.797595	TRUE
White blood cell count || id:GCST90002374	Inflammatory bowel disease || id:ebi-a-GCST004131	ENSG00000164399	HGNC:6011	IL3	interleukin 3	3562	P08700	0.000132239	7.51003e-05	0.513272	TRUE
White blood cell count || id:GCST90002374	Inflammatory bowel disease || id:ebi-a-GCST004131	ENSG00000164509	HGNC:18969	IL31RA	interleukin 31 receptor A	133396	Q8NI17	6.29867e-05	1.01024e-06	0.109801	TRUE
White blood cell count || id:GCST90002374	Inflammatory bowel disease || id:ebi-a-GCST004131	ENSG00000125571	HGNC:15563	IL37	interleukin 37	27178	Q9NZH6	0.00016925	4.17397e-06	0.0114015	TRUE
White blood cell count || id:GCST90002374	Inflammatory bowel disease || id:ebi-a-GCST004131	ENSG00000113520	HGNC:6014	IL4	interleukin 4	3565	P05112	9.76891e-05	0.000338838	0.0492026	FALSE
White blood cell count || id:GCST90002374	Inflammatory bowel disease || id:ebi-a-GCST004131	ENSG00000113525	HGNC:6016	IL5	interleukin 5	3567	P05113	0.000169101	0.000138609	0.776444	TRUE
White blood cell count || id:GCST90002374	Inflammatory bowel disease || id:ebi-a-GCST004131	ENSG00000136244	HGNC:6018	IL6	interleukin 6	3569	P05231	0.000161505	0.000133456	0.789651	TRUE
White blood cell count || id:GCST90002374	Inflammatory bowel disease || id:ebi-a-GCST004131	ENSG00000104432	HGNC:6023	IL7	interleukin 7	3574	P13232	0.000187955	3.0711e-05	0.0594954	TRUE
White blood cell count || id:GCST90002374	Inflammatory bowel disease || id:ebi-a-GCST004131	ENSG00000168685	HGNC:6024	IL7R	interleukin 7 receptor	3575	P16871	0.000196628	0.000124143	0.50629	TRUE
White blood cell count || id:GCST90002374	Inflammatory bowel disease || id:ebi-a-GCST004131	ENSG00000143195	HGNC:18131	ILDR2	immunoglobulin like domain containing receptor 2	387597	Q71H61	0.000140833	7.35523e-05	0.447658	TRUE
White blood cell count || id:GCST90002374	Inflammatory bowel disease || id:ebi-a-GCST004131	ENSG00000115232	HGNC:6140	ITGA4	integrin subunit alpha 4	3676	P13612	0.000777756	0.000784243	0.978623	FALSE
White blood cell count || id:GCST90002374	Inflammatory bowel disease || id:ebi-a-GCST004131	ENSG00000005844	HGNC:6148	ITGAL	integrin subunit alpha L	3683	P20701	0.000771971	0.000304785	0.0171485	TRUE
White blood cell count || id:GCST90002374	Inflammatory bowel disease || id:ebi-a-GCST004131	ENSG00000169896	HGNC:6149	ITGAM	integrin subunit alpha M	3684	P11215	9.73742e-05	3.12153e-05	0.323334	TRUE
White blood cell count || id:GCST90002374	Inflammatory bowel disease || id:ebi-a-GCST004131	ENSG00000160255	HGNC:6155	ITGB2	integrin subunit beta 2	3689	P05107	6.53031e-05	5.58679e-05	0.888709	TRUE
White blood cell count || id:GCST90002374	Inflammatory bowel disease || id:ebi-a-GCST004131	ENSG00000162434	HGNC:6190	JAK1	Janus kinase 1	3716	P23458	8.20524e-05	2.70792e-06	0.0872359	TRUE
White blood cell count || id:GCST90002374	Inflammatory bowel disease || id:ebi-a-GCST004131	ENSG00000096968	HGNC:6192	JAK2	Janus kinase 2	3717	O60674	6.62596e-05	0.0014219	8.76723e-12	FALSE
White blood cell count || id:GCST90002374	Inflammatory bowel disease || id:ebi-a-GCST004131	ENSG00000104783	HGNC:6293	KCNN4	potassium calcium-activated channel subfamily N member 4	3783	O15554	9.21938e-05	2.57215e-05	0.295951	TRUE
White blood cell count || id:GCST90002374	Inflammatory bowel disease || id:ebi-a-GCST004131	ENSG00000128052	HGNC:6307	KDR	kinase insert domain receptor	3791	P35968	6.83988e-05	4.62707e-06	0.158021	TRUE
White blood cell count || id:GCST90002374	Inflammatory bowel disease || id:ebi-a-GCST004131	ENSG00000079999	HGNC:23177	KEAP1	kelch like ECH associated protein 1	9817	Q14145	0.000142307	0.000588947	0.00440558	FALSE
White blood cell count || id:GCST90002374	Inflammatory bowel disease || id:ebi-a-GCST004131	ENSG00000157404	HGNC:6342	KIT	KIT proto-oncogene, receptor tyrosine kinase	3815	P10721	0.000206712	2.7091e-05	0.034317	TRUE
White blood cell count || id:GCST90002374	Inflammatory bowel disease || id:ebi-a-GCST004131	ENSG00000116678	HGNC:6554	LEPR	leptin receptor	3953	P48357	0.000442023	2.35333e-05	0.000190072	TRUE
White blood cell count || id:GCST90002374	Inflammatory bowel disease || id:ebi-a-GCST004131	ENSG00000131981	HGNC:6563	LGALS3	galectin 3	3958	P17931	6.74579e-05	2.59927e-05	0.472354	TRUE
White blood cell count || id:GCST90002374	Inflammatory bowel disease || id:ebi-a-GCST004131	ENSG00000198121	HGNC:3166	LPAR1	lysophosphatidic acid receptor 1	1902	Q92633	6.93013e-05	1.0294e-05	0.237852	TRUE
White blood cell count || id:GCST90002374	Inflammatory bowel disease || id:ebi-a-GCST004131	ENSG00000226979	HGNC:6709	LTA	lymphotoxin alpha	4049	P01374	0.00139847	0.000141606	3.95996e-09	TRUE
White blood cell count || id:GCST90002374	Inflammatory bowel disease || id:ebi-a-GCST004131	ENSG00000111321	HGNC:6718	LTBR	lymphotoxin beta receptor	4055	P36941	0.000404036	4.45993e-05	0.00195403	TRUE
White blood cell count || id:GCST90002374	Inflammatory bowel disease || id:ebi-a-GCST004131	ENSG00000254087	HGNC:6735	LYN	LYN proto-oncogene, Src family tyrosine kinase	4067	P07948	0.000237642	5.21911e-06	0.00244862	TRUE
White blood cell count || id:GCST90002374	Inflammatory bowel disease || id:ebi-a-GCST004131	ENSG00000126934	HGNC:6842	MAP2K2	mitogen-activated protein kinase kinase 2	5605	P36507	7.60991e-05	2.76753e-05	0.424353	TRUE
White blood cell count || id:GCST90002374	Inflammatory bowel disease || id:ebi-a-GCST004131	ENSG00000173327	HGNC:6850	MAP3K11	mitogen-activated protein kinase kinase kinase 11	4296	Q16584	7.16814e-05	6.26682e-06	0.168904	TRUE
White blood cell count || id:GCST90002374	Inflammatory bowel disease || id:ebi-a-GCST004131	ENSG00000071054	HGNC:6866	MAP4K4	mitogen-activated protein kinase kinase kinase kinase 4	9448	O95819	0.000152483	8.70215e-05	0.485951	TRUE
White blood cell count || id:GCST90002374	Inflammatory bowel disease || id:ebi-a-GCST004131	ENSG00000112062	HGNC:6876	MAPK14	mitogen-activated protein kinase 14	1432	Q16539	0.000121943	6.91336e-06	0.0522485	TRUE
White blood cell count || id:GCST90002374	Inflammatory bowel disease || id:ebi-a-GCST004131	ENSG00000102882	HGNC:6877	MAPK3	mitogen-activated protein kinase 3	5595	P27361	8.75758e-05	2.31155e-05	0.293803	TRUE
White blood cell count || id:GCST90002374	Inflammatory bowel disease || id:ebi-a-GCST004131	ENSG00000258839	HGNC:6929	MC1R	melanocortin 1 receptor	4157	Q01726	7.27629e-05	1.97846e-05	0.346303	TRUE
White blood cell count || id:GCST90002374	Inflammatory bowel disease || id:ebi-a-GCST004131	ENSG00000102539	HGNC:4495	MLNR	motilin receptor	2862	O43193	7.1558e-05	7.30003e-05	0.984386	FALSE
White blood cell count || id:GCST90002374	Inflammatory bowel disease || id:ebi-a-GCST004131	ENSG00000005381	HGNC:7218	MPO	myeloperoxidase	4353	P05164	0.000355035	1.31711e-05	0.000447802	TRUE
White blood cell count || id:GCST90002374	Inflammatory bowel disease || id:ebi-a-GCST004131	ENSG00000109320	HGNC:7794	NFKB1	nuclear factor kappa B subunit 1	4790	P19838	0.000140596	8.61244e-06	0.0395355	TRUE
White blood cell count || id:GCST90002374	Inflammatory bowel disease || id:ebi-a-GCST004131	ENSG00000100906	HGNC:7797	NFKBIA	NFKB inhibitor alpha	4792	P25963	6.68038e-05	9.49558e-05	0.716981	FALSE
White blood cell count || id:GCST90002374	Inflammatory bowel disease || id:ebi-a-GCST004131	ENSG00000162711	HGNC:16400	NLRP3	NLR family pyrin domain containing 3	114548	Q96P20	0.000157262	8.71009e-06	0.026942	TRUE
White blood cell count || id:GCST90002374	Inflammatory bowel disease || id:ebi-a-GCST004131	ENSG00000151623	HGNC:7979	NR3C2	nuclear receptor subfamily 3 group C member 2	4306	P08235	6.42675e-05	1.48001e-05	0.336068	TRUE
White blood cell count || id:GCST90002374	Inflammatory bowel disease || id:ebi-a-GCST004131	ENSG00000172572	HGNC:8778	PDE3A	phosphodiesterase 3A	5139	Q14432	0.000103935	6.55004e-10	0.0189696	TRUE
White blood cell count || id:GCST90002374	Inflammatory bowel disease || id:ebi-a-GCST004131	ENSG00000065989	HGNC:8780	PDE4A	phosphodiesterase 4A	5141	P27815	6.64811e-05	0.00076258	7.07977e-06	FALSE
White blood cell count || id:GCST90002374	Inflammatory bowel disease || id:ebi-a-GCST004131	ENSG00000184588	HGNC:8781	PDE4B	phosphodiesterase 4B	5142	Q07343	0.0004129	1.27964e-05	0.000111922	TRUE
White blood cell count || id:GCST90002374	Inflammatory bowel disease || id:ebi-a-GCST004131	ENSG00000138735	HGNC:8784	PDE5A	phosphodiesterase 5A	8654	O76074	9.43434e-05	5.5545e-07	0.0385528	TRUE
White blood cell count || id:GCST90002374	Inflammatory bowel disease || id:ebi-a-GCST004131	ENSG00000205268	HGNC:8791	PDE7A	phosphodiesterase 7A	5150	Q13946	6.42316e-05	1.2817e-05	0.306287	TRUE
White blood cell count || id:GCST90002374	Inflammatory bowel disease || id:ebi-a-GCST004131	ENSG00000139515	HGNC:6107	PDX1	pancreatic and duodenal homeobox 1	3651	P52945	0.000162253	2.13599e-07	0.00462356	TRUE
White blood cell count || id:GCST90002374	Inflammatory bowel disease || id:ebi-a-GCST004131	ENSG00000261371	HGNC:8823	PECAM1	platelet and endothelial cell adhesion molecule 1	5175	P16284	6.64195e-05	1.21287e-05	0.28159	TRUE
White blood cell count || id:GCST90002374	Inflammatory bowel disease || id:ebi-a-GCST004131	ENSG00000171608	HGNC:8977	PIK3CD	phosphatidylinositol-4,5-bisphosphate 3-kinase catalytic subunit delta	5293	O00329	0.000101268	1.54715e-06	0.0418819	TRUE
White blood cell count || id:GCST90002374	Inflammatory bowel disease || id:ebi-a-GCST004131	ENSG00000112033	HGNC:9235	PPARD	peroxisome proliferator activated receptor delta	5467	Q03181	0.000153695	2.59686e-07	0.00609451	TRUE
White blood cell count || id:GCST90002374	Inflammatory bowel disease || id:ebi-a-GCST004131	ENSG00000132170	HGNC:9236	PPARG	peroxisome proliferator activated receptor gamma	5468	P37231	0.000218808	2.19508e-05	0.0197051	TRUE
White blood cell count || id:GCST90002374	Inflammatory bowel disease || id:ebi-a-GCST004131	ENSG00000196262	HGNC:9253	PPIA	peptidylprolyl isomerase A	5478	P62937	8.56869e-05	9.89729e-05	0.873188	FALSE
White blood cell count || id:GCST90002374	Inflammatory bowel disease || id:ebi-a-GCST004131	ENSG00000154229	HGNC:9393	PRKCA	protein kinase C alpha	5578	P17252	6.32688e-05	7.35002e-06	0.226428	TRUE
White blood cell count || id:GCST90002374	Inflammatory bowel disease || id:ebi-a-GCST004131	ENSG00000171132	HGNC:9401	PRKCE	protein kinase C epsilon	5581	Q02156	9.85961e-05	3.14351e-05	0.318599	TRUE
White blood cell count || id:GCST90002374	Inflammatory bowel disease || id:ebi-a-GCST004131	ENSG00000107317	HGNC:9592	PTGDS	prostaglandin D2 synthase	5730	P41222	9.83724e-05	7.8803e-08	0.0261851	TRUE
White blood cell count || id:GCST90002374	Inflammatory bowel disease || id:ebi-a-GCST004131	ENSG00000160801	HGNC:9608	PTH1R	parathyroid hormone 1 receptor	5745	Q03431	0.000210397	1.68322e-05	0.0163929	TRUE
White blood cell count || id:GCST90002374	Inflammatory bowel disease || id:ebi-a-GCST004131	ENSG00000196396	HGNC:9642	PTPN1	protein tyrosine phosphatase non-receptor type 1	5770	P18031	0.000145362	2.13223e-05	0.0861075	TRUE
White blood cell count || id:GCST90002374	Inflammatory bowel disease || id:ebi-a-GCST004131	ENSG00000179295	HGNC:9644	PTPN11	protein tyrosine phosphatase non-receptor type 11	5781	Q06124	0.00187363	0.000658012	4.64079e-05	TRUE
White blood cell count || id:GCST90002374	Inflammatory bowel disease || id:ebi-a-GCST004131	ENSG00000081237	HGNC:9666	PTPRC	protein tyrosine phosphatase receptor type C	5788	P08575	7.3589e-05	3.70147e-05	0.564957	TRUE
White blood cell count || id:GCST90002374	Inflammatory bowel disease || id:ebi-a-GCST004131	ENSG00000136238	HGNC:9801	RAC1	Rac family small GTPase 1	5879	P63000	9.2151e-05	7.50833e-05	0.8293	TRUE
White blood cell count || id:GCST90002374	Inflammatory bowel disease || id:ebi-a-GCST004131	ENSG00000131759	HGNC:9864	RARA	retinoic acid receptor alpha	5914	P10276	0.000762842	1.49807e-05	4.24089e-08	TRUE
White blood cell count || id:GCST90002374	Inflammatory bowel disease || id:ebi-a-GCST004131	ENSG00000162924	HGNC:9954	REL	REL proto-oncogene, NF-kB subunit	5966	Q04864	0.000114134	0.000624247	0.000965211	FALSE
White blood cell count || id:GCST90002374	Inflammatory bowel disease || id:ebi-a-GCST004131	ENSG00000067560	HGNC:667	RHOA	ras homolog family member A	387	P61586	6.83008e-05	1.18043e-05	0.265272	TRUE
White blood cell count || id:GCST90002374	Inflammatory bowel disease || id:ebi-a-GCST004131	ENSG00000204231	HGNC:10478	RXRB	retinoid X receptor beta	6257	P28702	0.000106605	7.95767e-05	0.745924	TRUE
White blood cell count || id:GCST90002374	Inflammatory bowel disease || id:ebi-a-GCST004131	ENSG00000267534	HGNC:3169	S1PR2	sphingosine-1-phosphate receptor 2	9294	O95136	0.00021294	5.82151e-07	0.00141934	TRUE
White blood cell count || id:GCST90002374	Inflammatory bowel disease || id:ebi-a-GCST004131	ENSG00000213694	HGNC:3167	S1PR3	sphingosine-1-phosphate receptor 3	1903	Q99500	0.000139617	2.82765e-05	0.133799	TRUE
White blood cell count || id:GCST90002374	Inflammatory bowel disease || id:ebi-a-GCST004131	ENSG00000125910	HGNC:3170	S1PR4	sphingosine-1-phosphate receptor 4	8698	O95977	0.00113245	2.71271e-05	5.21004e-11	TRUE
White blood cell count || id:GCST90002374	Inflammatory bowel disease || id:ebi-a-GCST004131	ENSG00000180739	HGNC:14299	S1PR5	sphingosine-1-phosphate receptor 5	53637	Q9H228	8.24894e-05	0.000610061	0.000313428	FALSE
White blood cell count || id:GCST90002374	Inflammatory bowel disease || id:ebi-a-GCST004131	ENSG00000111319	HGNC:10599	SCNN1A	sodium channel epithelial 1 subunit alpha	6337	P37088	0.000109768	7.45909e-05	0.67111	TRUE
White blood cell count || id:GCST90002374	Inflammatory bowel disease || id:ebi-a-GCST004131	ENSG00000007908	HGNC:10718	SELE	selectin E	6401	P16581	8.52238e-05	0.000294492	0.0673152	FALSE
White blood cell count || id:GCST90002374	Inflammatory bowel disease || id:ebi-a-GCST004131	ENSG00000188404	HGNC:10720	SELL	selectin L	6402	P14151	6.52262e-05	0.000116932	0.527692	FALSE
White blood cell count || id:GCST90002374	Inflammatory bowel disease || id:ebi-a-GCST004131	ENSG00000101049	HGNC:13900	SGK2	serum/glucocorticoid regulated kinase 2	10110	Q9HBY8	7.95349e-05	6.52077e-06	0.142003	TRUE
White blood cell count || id:GCST90002374	Inflammatory bowel disease || id:ebi-a-GCST004131	ENSG00000096717	HGNC:14929	SIRT1	sirtuin 1	23411	Q96EB6	6.62207e-05	6.60503e-05	0.998072	TRUE
White blood cell count || id:GCST90002374	Inflammatory bowel disease || id:ebi-a-GCST004131	ENSG00000117394	HGNC:11005	SLC2A1	solute carrier family 2 member 1	6513	P11166	0.000137682	1.85048e-05	0.0864009	TRUE
White blood cell count || id:GCST90002374	Inflammatory bowel disease || id:ebi-a-GCST004131	ENSG00000108576	HGNC:11050	SLC6A4	solute carrier family 6 member 4	6532	P31645	0.000268184	3.20021e-05	0.0133889	TRUE
White blood cell count || id:GCST90002374	Inflammatory bowel disease || id:ebi-a-GCST004131	ENSG00000176170	HGNC:11240	SPHK1	sphingosine kinase 1	8877	Q9NYA1	0.000163467	6.70371e-06	0.0186513	TRUE
White blood cell count || id:GCST90002374	Inflammatory bowel disease || id:ebi-a-GCST004131	ENSG00000063176	HGNC:18859	SPHK2	sphingosine kinase 2	56848	Q9NRA0	0.000100308	4.28184e-05	0.423133	TRUE
White blood cell count || id:GCST90002374	Inflammatory bowel disease || id:ebi-a-GCST004131	ENSG00000165025	HGNC:11491	SYK	spleen associated tyrosine kinase	6850	P43405	7.70984e-05	7.77733e-06	0.166864	TRUE
White blood cell count || id:GCST90002374	Inflammatory bowel disease || id:ebi-a-GCST004131	ENSG00000059377	HGNC:11609	TBXAS1	thromboxane A synthase 1	6916	P24557	8.95217e-05	1.26671e-05	0.173272	TRUE
White blood cell count || id:GCST90002374	Inflammatory bowel disease || id:ebi-a-GCST004131	ENSG00000164362	HGNC:11730	TERT	telomerase reverse transcriptase	7015	O14746	0.000149074	2.67459e-05	0.104424	TRUE
White blood cell count || id:GCST90002374	Inflammatory bowel disease || id:ebi-a-GCST004131	ENSG00000069702	HGNC:11774	TGFBR3	transforming growth factor beta receptor 3	7049	Q03167	0.000111591	0.000135634	0.80276	FALSE
White blood cell count || id:GCST90002374	Inflammatory bowel disease || id:ebi-a-GCST004131	ENSG00000145850	HGNC:25132	TIMD4	T cell immunoglobulin and mucin domain containing 4	91937	Q96H15	0.000133682	0.000248343	0.332854	FALSE
White blood cell count || id:GCST90002374	Inflammatory bowel disease || id:ebi-a-GCST004131	ENSG00000232810	HGNC:11892	TNF	tumor necrosis factor	7124	P01375	0.00040307	1.75145e-06	1.51177e-05	TRUE
White blood cell count || id:GCST90002374	Inflammatory bowel disease || id:ebi-a-GCST004131	ENSG00000240505	HGNC:18153	TNFRSF13B	TNF receptor superfamily member 13B	23495	O14836	0.000340999	6.232e-05	0.0147131	TRUE
White blood cell count || id:GCST90002374	Inflammatory bowel disease || id:ebi-a-GCST004131	ENSG00000067182	HGNC:11916	TNFRSF1A	TNF receptor superfamily member 1A	7132	P19438	0.000152243	0.000141471	0.918301	TRUE
White blood cell count || id:GCST90002374	Inflammatory bowel disease || id:ebi-a-GCST004131	ENSG00000161955	HGNC:11928	TNFSF13	TNF superfamily member 13	8741	O75888	6.74579e-05	1.12351e-05	0.262049	TRUE
White blood cell count || id:GCST90002374	Inflammatory bowel disease || id:ebi-a-GCST004131	ENSG00000102524	HGNC:11929	TNFSF13B	TNF superfamily member 13b	10673	Q9Y275	0.000102546	1.17843e-05	0.122516	TRUE
White blood cell count || id:GCST90002374	Inflammatory bowel disease || id:ebi-a-GCST004131	ENSG00000125735	HGNC:11930	TNFSF14	TNF superfamily member 14	8740	O43557	9.36112e-05	9.79851e-06	0.131043	TRUE
White blood cell count || id:GCST90002374	Inflammatory bowel disease || id:ebi-a-GCST004131	ENSG00000131747	HGNC:11989	TOP2A	DNA topoisomerase II alpha	7153	P11388	0.00013971	5.12553e-05	0.282242	TRUE
White blood cell count || id:GCST90002374	Inflammatory bowel disease || id:ebi-a-GCST004131	ENSG00000141510	HGNC:11998	TP53	tumor protein p53	7157	P04637	8.67197e-05	7.12088e-06	0.125327	TRUE
White blood cell count || id:GCST90002374	Inflammatory bowel disease || id:ebi-a-GCST004131	ENSG00000129167	HGNC:12008	TPH1	tryptophan hydroxylase 1	7166	P17752	9.28868e-05	6.78143e-07	0.0420003	TRUE
White blood cell count || id:GCST90002374	Inflammatory bowel disease || id:ebi-a-GCST004131	ENSG00000196230	HGNC:20778	TUBB	tubulin beta class I	203068	P07437	0.000770838	0.000168111	0.000636847	TRUE
White blood cell count || id:GCST90002374	Inflammatory bowel disease || id:ebi-a-GCST004131	ENSG00000105397	HGNC:12440	TYK2	tyrosine kinase 2	7297	P29597	0.000182989	2.53213e-05	0.0499911	TRUE
White blood cell count || id:GCST90002374	Inflammatory bowel disease || id:ebi-a-GCST004131	ENSG00000162692	HGNC:12663	VCAM1	vascular cell adhesion molecule 1	7412	P19320	0.000109995	1.01517e-05	0.0920695	TRUE
White blood cell count || id:GCST90002374	Inflammatory bowel disease || id:ebi-a-GCST004131	ENSG00000107738	HGNC:30085	VSIR	V-set immunoregulatory receptor	64115	Q9H7M9	0.000306577	3.98241e-07	9.85163e-05	TRUE
White blood cell count || id:GCST90002374	Inflammatory bowel disease || id:ebi-a-GCST004131	ENSG00000082898	HGNC:12825	XPO1	exportin 1	7514	O14980	0.000300072	0.000368869	0.663825	FALSE
White blood cell count || id:GCST90002374	Inflammatory bowel disease || id:ebi-a-GCST004131	ENSG00000137693	HGNC:16262	YAP1	Yes1 associated transcriptional regulator	10413	P46937	9.4235e-05	2.42188e-05	0.269491	TRUE
White blood cell count || id:GCST90002374	multiple sclerosis || id:ieu-b-18	ENSG00000085563	HGNC:40	ABCB1	ATP binding cassette subfamily B member 1	5243	P08183	8.22506e-05	1.85356e-05	0.146122	TRUE
White blood cell count || id:GCST90002374	multiple sclerosis || id:ieu-b-18	ENSG00000149451	HGNC:15478	ADAM33	ADAM metallopeptidase domain 33	80332	Q9BZ11	9.88322e-05	4.94366e-07	0.00482667	TRUE
White blood cell count || id:GCST90002374	multiple sclerosis || id:ieu-b-18	ENSG00000158859	HGNC:220	ADAMTS4	ADAM metallopeptidase with thrombospondin type 1 motif 4	9507	O75173	0.000140875	9.87117e-06	0.00775562	TRUE
White blood cell count || id:GCST90002374	multiple sclerosis || id:ieu-b-18	ENSG00000128271	HGNC:263	ADORA2A	adenosine A2a receptor	135	P29274	0.000147693	1.3533e-06	0.000800242	TRUE
White blood cell count || id:GCST90002374	multiple sclerosis || id:ieu-b-18	ENSG00000170425	HGNC:264	ADORA2B	adenosine A2b receptor	136	P29275	0.000311763	2.23819e-07	1.58253e-07	TRUE
White blood cell count || id:GCST90002374	multiple sclerosis || id:ieu-b-18	ENSG00000169252	HGNC:286	ADRB2	adrenoceptor beta 2	154	P07550	0.000182509	1.0205e-05	0.00164957	TRUE
White blood cell count || id:GCST90002374	multiple sclerosis || id:ieu-b-18	ENSG00000204305	HGNC:320	AGER	advanced glycosylation end-product specific receptor	177	Q15109	0.000813323	0.00157454	0.000652017	FALSE
White blood cell count || id:GCST90002374	multiple sclerosis || id:ieu-b-18	ENSG00000142208	HGNC:391	AKT1	AKT serine/threonine kinase 1	207	P31749	9.02694e-05	2.8199e-06	0.0170223	TRUE
White blood cell count || id:GCST90002374	multiple sclerosis || id:ieu-b-18	ENSG00000130203	HGNC:613	APOE	apolipoprotein E	348	P02649	6.99376e-05	4.14443e-05	0.556986	TRUE
White blood cell count || id:GCST90002374	multiple sclerosis || id:ieu-b-18	ENSG00000156273	HGNC:935	BACH1	BTB domain and CNC homolog 1	571	O14867	7.97083e-05	1.56164e-05	0.128984	TRUE
White blood cell count || id:GCST90002374	multiple sclerosis || id:ieu-b-18	ENSG00000171791	HGNC:990	BCL2	BCL2 apoptosis regulator	596	P10415	7.80926e-05	1.51575e-07	0.00996183	TRUE
White blood cell count || id:GCST90002374	multiple sclerosis || id:ieu-b-18	ENSG00000101425	HGNC:1095	BPI	bactericidal permeability increasing protein	671	P17213	9.61658e-05	1.1257e-07	0.00386067	TRUE
White blood cell count || id:GCST90002374	multiple sclerosis || id:ieu-b-18	ENSG00000204256	HGNC:1103	BRD2	bromodomain containing 2	6046	P25440	0.000226587	0.000742613	0.000196932	FALSE
White blood cell count || id:GCST90002374	multiple sclerosis || id:ieu-b-18	ENSG00000106804	HGNC:1331	C5	complement C5	727	P01031	0.000108407	1.8255e-07	0.00231857	TRUE
White blood cell count || id:GCST90002374	multiple sclerosis || id:ieu-b-18	ENSG00000197405	HGNC:1338	C5AR1	complement C5a receptor 1	728	P21730	7.25207e-05	7.36012e-06	0.0766717	TRUE
White blood cell count || id:GCST90002374	multiple sclerosis || id:ieu-b-18	ENSG00000151067	HGNC:1390	CACNA1C	calcium voltage-gated channel subunit alpha1 C	775	Q13936	6.89652e-05	8.36883e-06	0.0987488	TRUE
White blood cell count || id:GCST90002374	multiple sclerosis || id:ieu-b-18	ENSG00000064989	HGNC:16709	CALCRL	calcitonin receptor like receptor	10203	Q16602	0.000154632	2.70883e-05	0.0273885	TRUE
White blood cell count || id:GCST90002374	multiple sclerosis || id:ieu-b-18	ENSG00000064012	HGNC:1509	CASP8	caspase 8	841	Q14790	9.21405e-05	5.11923e-05	0.455871	TRUE
White blood cell count || id:GCST90002374	multiple sclerosis || id:ieu-b-18	ENSG00000184451	HGNC:4474	CCR10	C-C motif chemokine receptor 10	2826	P46092	0.00010462	2.24988e-05	0.094249	TRUE
White blood cell count || id:GCST90002374	multiple sclerosis || id:ieu-b-18	ENSG00000174059	HGNC:1662	CD34	CD34 molecule	947	P28906	0.000203473	1.60339e-05	0.00174631	TRUE
White blood cell count || id:GCST90002374	multiple sclerosis || id:ieu-b-18	ENSG00000198851	HGNC:1674	CD3E	CD3 epsilon subunit of T-cell receptor complex	916	P07766	6.51359e-05	4.96277e-06	0.0746633	TRUE
White blood cell count || id:GCST90002374	multiple sclerosis || id:ieu-b-18	ENSG00000105810	HGNC:1777	CDK6	cyclin dependent kinase 6	1021	Q00534	0.00148786	1.15246e-05	6.79363e-27	TRUE
White blood cell count || id:GCST90002374	multiple sclerosis || id:ieu-b-18	ENSG00000134058	HGNC:1778	CDK7	cyclin dependent kinase 7	1022	P50613	0.000176579	9.57278e-06	0.00186988	TRUE
White blood cell count || id:GCST90002374	multiple sclerosis || id:ieu-b-18	ENSG00000124762	HGNC:1784	CDKN1A	cyclin dependent kinase inhibitor 1A	1026	P38936	0.00011883	1.14855e-05	0.0219206	TRUE
White blood cell count || id:GCST90002374	multiple sclerosis || id:ieu-b-18	ENSG00000183765	HGNC:16627	CHEK2	checkpoint kinase 2	11200	O96017	6.72032e-05	4.54089e-05	0.656206	TRUE
White blood cell count || id:GCST90002374	multiple sclerosis || id:ieu-b-18	ENSG00000104938	HGNC:13523	CLEC4M	C-type lectin domain family 4 member M	10332	Q9H2X3	0.000255244	2.31578e-08	1.38045e-06	TRUE
White blood cell count || id:GCST90002374	multiple sclerosis || id:ieu-b-18	ENSG00000139219	HGNC:2200	COL2A1	collagen type II alpha 1 chain	1280	P02458	6.80504e-05	2.42933e-05	0.311064	TRUE
White blood cell count || id:GCST90002374	multiple sclerosis || id:ieu-b-18	ENSG00000203710	HGNC:2334	CR1	complement C3b/C4b receptor 1 (Knops blood group)	1378	P17927	0.000111885	0.000123332	0.872039	FALSE
White blood cell count || id:GCST90002374	multiple sclerosis || id:ieu-b-18	ENSG00000120088	HGNC:2357	CRHR1	corticotropin releasing hormone receptor 1	1394	P34998	6.92399e-05	6.25601e-05	0.900081	TRUE
White blood cell count || id:GCST90002374	multiple sclerosis || id:ieu-b-18	ENSG00000184371	HGNC:2432	CSF1	colony stimulating factor 1	1435	P09603	0.000179694	1.31042e-05	0.00283303	TRUE
White blood cell count || id:GCST90002374	multiple sclerosis || id:ieu-b-18	ENSG00000164400	HGNC:2434	CSF2	colony stimulating factor 2	1437	P04141	0.000222955	9.39648e-05	0.109995	TRUE
White blood cell count || id:GCST90002374	multiple sclerosis || id:ieu-b-18	ENSG00000119535	HGNC:2439	CSF3R	colony stimulating factor 3 receptor	1441	Q99062	0.000538876	2.25503e-05	1.7581e-08	TRUE
White blood cell count || id:GCST90002374	multiple sclerosis || id:ieu-b-18	ENSG00000164733	HGNC:2527	CTSB	cathepsin B	1508	P07858	8.00844e-05	3.79109e-06	0.032671	TRUE
White blood cell count || id:GCST90002374	multiple sclerosis || id:ieu-b-18	ENSG00000163739	HGNC:4602	CXCL1	C-X-C motif chemokine ligand 1	2919	P09341	0.000170349	8.62161e-06	0.00202795	TRUE
White blood cell count || id:GCST90002374	multiple sclerosis || id:ieu-b-18	ENSG00000081041	HGNC:4603	CXCL2	C-X-C motif chemokine ligand 2	2920	P19875	0.00192406	4.82188e-07	1.17262e-39	TRUE
White blood cell count || id:GCST90002374	multiple sclerosis || id:ieu-b-18	ENSG00000169429	HGNC:6025	CXCL8	C-X-C motif chemokine ligand 8	3576	P10145	0.000672309	3.56563e-06	2.20562e-13	TRUE
White blood cell count || id:GCST90002374	multiple sclerosis || id:ieu-b-18	ENSG00000180871	HGNC:6027	CXCR2	C-X-C motif chemokine receptor 2	3579	P25025	7.10922e-05	6.43519e-06	0.0721191	TRUE
White blood cell count || id:GCST90002374	multiple sclerosis || id:ieu-b-18	ENSG00000130816	HGNC:2976	DNMT1	DNA methyltransferase 1	1786	P26358	0.000316175	6.67306e-05	0.00335784	TRUE
White blood cell count || id:GCST90002374	multiple sclerosis || id:ieu-b-18	ENSG00000119772	HGNC:2978	DNMT3A	DNA methyltransferase 3 alpha	1788	Q9Y6K1	9.79899e-05	2.09085e-05	0.104167	TRUE
White blood cell count || id:GCST90002374	multiple sclerosis || id:ieu-b-18	ENSG00000197635	HGNC:3009	DPP4	dipeptidyl peptidase 4	1803	P27487	0.000109738	6.67466e-07	0.00321285	TRUE
White blood cell count || id:GCST90002374	multiple sclerosis || id:ieu-b-18	ENSG00000157540	HGNC:3091	DYRK1A	dual specificity tyrosine phosphorylation regulated kinase 1A	1859	Q13627	0.000170019	3.93173e-05	0.0389122	TRUE
White blood cell count || id:GCST90002374	multiple sclerosis || id:ieu-b-18	ENSG00000136160	HGNC:3180	EDNRB	endothelin receptor type B	1910	P24530	6.27641e-05	6.34891e-06	0.0993093	TRUE
White blood cell count || id:GCST90002374	multiple sclerosis || id:ieu-b-18	ENSG00000074800	HGNC:3350	ENO1	enolase 1	2023	P06733	7.29293e-05	1.48258e-05	0.152534	TRUE
White blood cell count || id:GCST90002374	multiple sclerosis || id:ieu-b-18	ENSG00000242950	HGNC:13525	ERVW-1	endogenous retrovirus group W member 1, envelope	30816	Q9UQF0	0.000122748	2.74913e-06	0.00405069	TRUE
White blood cell count || id:GCST90002374	multiple sclerosis || id:ieu-b-18	ENSG00000149485	HGNC:3574	FADS1	fatty acid desaturase 1	3992	O60427	0.00032678	2.15245e-06	4.02663e-07	TRUE
White blood cell count || id:GCST90002374	multiple sclerosis || id:ieu-b-18	ENSG00000078098	HGNC:3590	FAP	fibroblast activation protein alpha	2191	Q12884	0.000175719	1.19577e-05	0.00279684	TRUE
White blood cell count || id:GCST90002374	multiple sclerosis || id:ieu-b-18	ENSG00000143226	HGNC:3616	FCGR2A	Fc gamma receptor IIa	2212	P12318	0.000104011	9.80582e-06	0.0310809	TRUE
White blood cell count || id:GCST90002374	multiple sclerosis || id:ieu-b-18	ENSG00000072694	HGNC:3618	FCGR2B	Fc gamma receptor IIb	2213	P31994	0.000210775	2.47367e-05	0.00359146	TRUE
White blood cell count || id:GCST90002374	multiple sclerosis || id:ieu-b-18	ENSG00000203747	HGNC:3619	FCGR3A	Fc gamma receptor IIIa	2214	P08637	0.000175696	2.47367e-05	0.0115175	TRUE
White blood cell count || id:GCST90002374	multiple sclerosis || id:ieu-b-18	ENSG00000162747	HGNC:3620	FCGR3B	Fc gamma receptor IIIb	2215	O75015	9.82535e-05	4.17415e-06	0.0163632	TRUE
White blood cell count || id:GCST90002374	multiple sclerosis || id:ieu-b-18	ENSG00000122025	HGNC:3765	FLT3	fms related receptor tyrosine kinase 3	2322	P36888	0.00028937	7.87507e-06	1.46547e-05	TRUE
White blood cell count || id:GCST90002374	multiple sclerosis || id:ieu-b-18	ENSG00000037280	HGNC:3767	FLT4	fms related receptor tyrosine kinase 4	2324	P35916	7.92318e-05	5.29497e-06	0.0440581	TRUE
White blood cell count || id:GCST90002374	multiple sclerosis || id:ieu-b-18	ENSG00000115414	HGNC:3778	FN1	fibronectin 1	2335	P02751	9.19628e-05	4.14929e-06	0.0212138	TRUE
White blood cell count || id:GCST90002374	multiple sclerosis || id:ieu-b-18	ENSG00000086205	HGNC:3788	FOLH1	folate hydrolase 1	2346	Q04609	0.000130476	7.47797e-05	0.397185	TRUE
White blood cell count || id:GCST90002374	multiple sclerosis || id:ieu-b-18	ENSG00000204681	HGNC:4070	GABBR1	gamma-aminobutyric acid type B receptor subunit 1	2550	Q9UBS5	0.00199127	0.000225214	1.51574e-19	TRUE
White blood cell count || id:GCST90002374	multiple sclerosis || id:ieu-b-18	ENSG00000179921	HGNC:19680	GPBAR1	G protein-coupled bile acid receptor 1	151306	Q8TDU6	0.000185579	7.87268e-07	0.000102167	TRUE
White blood cell count || id:GCST90002374	multiple sclerosis || id:ieu-b-18	ENSG00000144230	HGNC:4471	GPR17	G protein-coupled receptor 17	2840	Q13304	0.000108779	6.23982e-06	0.0155286	TRUE
White blood cell count || id:GCST90002374	multiple sclerosis || id:ieu-b-18	ENSG00000124493	HGNC:4596	GRM4	glutamate metabotropic receptor 4	2914	Q14833	0.000124121	3.61201e-06	0.00481651	TRUE
White blood cell count || id:GCST90002374	multiple sclerosis || id:ieu-b-18	ENSG00000082701	HGNC:4617	GSK3B	glycogen synthase kinase 3 beta	2932	P49841	8.06593e-05	4.12075e-06	0.0339554	TRUE
White blood cell count || id:GCST90002374	multiple sclerosis || id:ieu-b-18	ENSG00000169919	HGNC:4696	GUSB	glucuronidase beta	2990	P08236	7.58883e-05	3.88119e-06	0.0397249	TRUE
White blood cell count || id:GCST90002374	multiple sclerosis || id:ieu-b-18	ENSG00000135077	HGNC:18437	HAVCR2	hepatitis A virus cellular receptor 2	84868	Q8TDQ0	8.14614e-05	4.93062e-05	0.540992	TRUE
White blood cell count || id:GCST90002374	multiple sclerosis || id:ieu-b-18	ENSG00000196735	HGNC:4942	HLA-DQA1	major histocompatibility complex, class II, DQ alpha 1	3117	P01909	0.00162015	9.28708e-05	9.11945e-21	TRUE
White blood cell count || id:GCST90002374	multiple sclerosis || id:ieu-b-18	ENSG00000196126	HGNC:4948	HLA-DRB1	major histocompatibility complex, class II, DR beta 1	3123	P01911	0.000965577	0.000652712	0.0916055	TRUE
White blood cell count || id:GCST90002374	multiple sclerosis || id:ieu-b-18	ENSG00000164270	HGNC:5299	HTR4	5-hydroxytryptamine receptor 4	3360	Q13639	9.80479e-05	1.42577e-06	0.00789443	TRUE
White blood cell count || id:GCST90002374	multiple sclerosis || id:ieu-b-18	ENSG00000090339	HGNC:5344	ICAM1	intercellular adhesion molecule 1	3383	P05362	0.00030323	1.75232e-05	5.44299e-05	TRUE
White blood cell count || id:GCST90002374	multiple sclerosis || id:ieu-b-18	ENSG00000111537	HGNC:5438	IFNG	interferon gamma	3458	P01579	9.21082e-05	9.2165e-07	0.00841344	TRUE
White blood cell count || id:GCST90002374	multiple sclerosis || id:ieu-b-18	ENSG00000263528	HGNC:14552	IKBKE	inhibitor of nuclear factor kappa B kinase subunit epsilon	9641	Q14164	7.17333e-05	6.35427e-06	0.0695515	TRUE
White blood cell count || id:GCST90002374	multiple sclerosis || id:ieu-b-18	ENSG00000081985	HGNC:5972	IL12RB2	interleukin 12 receptor subunit beta 2	3595	Q99665	7.83839e-05	1.55233e-05	0.133874	TRUE
White blood cell count || id:GCST90002374	multiple sclerosis || id:ieu-b-18	ENSG00000169194	HGNC:5973	IL13	interleukin 13	3596	P35225	0.000132396	1.60679e-07	0.000703929	TRUE
White blood cell count || id:GCST90002374	multiple sclerosis || id:ieu-b-18	ENSG00000177663	HGNC:5985	IL17RA	interleukin 17 receptor A	23765	Q96F46	0.000160293	8.54432e-07	0.000342886	TRUE
White blood cell count || id:GCST90002374	multiple sclerosis || id:ieu-b-18	ENSG00000125538	HGNC:5992	IL1B	interleukin 1 beta	3553	P01584	0.000204799	7.354e-06	0.000402065	TRUE
White blood cell count || id:GCST90002374	multiple sclerosis || id:ieu-b-18	ENSG00000115590	HGNC:5994	IL1R2	interleukin 1 receptor type 2	7850	P27930	8.02475e-05	1.06131e-05	0.0820292	TRUE
White blood cell count || id:GCST90002374	multiple sclerosis || id:ieu-b-18	ENSG00000136689	HGNC:6000	IL1RN	interleukin 1 receptor antagonist	3557	P18510	6.41605e-05	3.65371e-05	0.548764	TRUE
White blood cell count || id:GCST90002374	multiple sclerosis || id:ieu-b-18	ENSG00000134460	HGNC:6008	IL2RA	interleukin 2 receptor subunit alpha	3559	P01589	9.43434e-05	0.000370649	0.00360625	FALSE
White blood cell count || id:GCST90002374	multiple sclerosis || id:ieu-b-18	ENSG00000164399	HGNC:6011	IL3	interleukin 3	3562	P08700	0.000132239	9.67816e-05	0.612152	TRUE
White blood cell count || id:GCST90002374	multiple sclerosis || id:ieu-b-18	ENSG00000125571	HGNC:15563	IL37	interleukin 37	27178	Q9NZH6	0.00016925	2.37213e-06	0.000466777	TRUE
White blood cell count || id:GCST90002374	multiple sclerosis || id:ieu-b-18	ENSG00000113520	HGNC:6014	IL4	interleukin 4	3565	P05112	9.76891e-05	1.67853e-06	0.00879174	TRUE
White blood cell count || id:GCST90002374	multiple sclerosis || id:ieu-b-18	ENSG00000113525	HGNC:6016	IL5	interleukin 5	3567	P05113	0.000169101	7.84902e-06	0.00185469	TRUE
White blood cell count || id:GCST90002374	multiple sclerosis || id:ieu-b-18	ENSG00000136244	HGNC:6018	IL6	interleukin 6	3569	P05231	0.000161505	1.45352e-05	0.00664681	TRUE
White blood cell count || id:GCST90002374	multiple sclerosis || id:ieu-b-18	ENSG00000104432	HGNC:6023	IL7	interleukin 7	3574	P13232	0.000187955	0.000277064	0.370386	FALSE
White blood cell count || id:GCST90002374	multiple sclerosis || id:ieu-b-18	ENSG00000168685	HGNC:6024	IL7R	interleukin 7 receptor	3575	P16871	0.000196628	5.44639e-06	0.000362374	TRUE
White blood cell count || id:GCST90002374	multiple sclerosis || id:ieu-b-18	ENSG00000143195	HGNC:18131	ILDR2	immunoglobulin like domain containing receptor 2	387597	Q71H61	0.000140833	2.31274e-06	0.00159658	TRUE
White blood cell count || id:GCST90002374	multiple sclerosis || id:ieu-b-18	ENSG00000115232	HGNC:6140	ITGA4	integrin subunit alpha 4	3676	P13612	0.000777756	3.35143e-06	1.84358e-15	TRUE
White blood cell count || id:GCST90002374	multiple sclerosis || id:ieu-b-18	ENSG00000005844	HGNC:6148	ITGAL	integrin subunit alpha L	3683	P20701	0.000771971	3.65051e-07	1.09619e-16	TRUE
White blood cell count || id:GCST90002374	multiple sclerosis || id:ieu-b-18	ENSG00000169896	HGNC:6149	ITGAM	integrin subunit alpha M	3684	P11215	9.73742e-05	5.26961e-05	0.426115	TRUE
White blood cell count || id:GCST90002374	multiple sclerosis || id:ieu-b-18	ENSG00000162434	HGNC:6190	JAK1	Janus kinase 1	3716	P23458	8.20524e-05	1.00328e-09	0.00589136	TRUE
White blood cell count || id:GCST90002374	multiple sclerosis || id:ieu-b-18	ENSG00000096968	HGNC:6192	JAK2	Janus kinase 2	3717	O60674	6.62596e-05	0.000105426	0.516248	FALSE
White blood cell count || id:GCST90002374	multiple sclerosis || id:ieu-b-18	ENSG00000104783	HGNC:6293	KCNN4	potassium calcium-activated channel subfamily N member 4	3783	O15554	9.21938e-05	1.16922e-06	0.00933942	TRUE
White blood cell count || id:GCST90002374	multiple sclerosis || id:ieu-b-18	ENSG00000128052	HGNC:6307	KDR	kinase insert domain receptor	3791	P35968	6.83988e-05	2.73056e-06	0.043493	TRUE
White blood cell count || id:GCST90002374	multiple sclerosis || id:ieu-b-18	ENSG00000079999	HGNC:23177	KEAP1	kelch like ECH associated protein 1	9817	Q14145	0.000142307	5.73913e-05	0.184098	TRUE
White blood cell count || id:GCST90002374	multiple sclerosis || id:ieu-b-18	ENSG00000157404	HGNC:6342	KIT	KIT proto-oncogene, receptor tyrosine kinase	3815	P10721	0.000206712	1.43032e-05	0.00122663	TRUE
White blood cell count || id:GCST90002374	multiple sclerosis || id:ieu-b-18	ENSG00000116678	HGNC:6554	LEPR	leptin receptor	3953	P48357	0.000442023	1.22573e-05	8.95883e-08	TRUE
White blood cell count || id:GCST90002374	multiple sclerosis || id:ieu-b-18	ENSG00000131981	HGNC:6563	LGALS3	galectin 3	3958	P17931	6.74579e-05	5.63517e-06	0.0748385	TRUE
White blood cell count || id:GCST90002374	multiple sclerosis || id:ieu-b-18	ENSG00000198121	HGNC:3166	LPAR1	lysophosphatidic acid receptor 1	1902	Q92633	6.93013e-05	2.45858e-05	0.304424	TRUE
White blood cell count || id:GCST90002374	multiple sclerosis || id:ieu-b-18	ENSG00000226979	HGNC:6709	LTA	lymphotoxin alpha	4049	P01374	0.00139847	2.3449e-06	6.91662e-28	TRUE
White blood cell count || id:GCST90002374	multiple sclerosis || id:ieu-b-18	ENSG00000111321	HGNC:6718	LTBR	lymphotoxin beta receptor	4055	P36941	0.000404036	9.74772e-05	0.00180364	TRUE
White blood cell count || id:GCST90002374	multiple sclerosis || id:ieu-b-18	ENSG00000254087	HGNC:6735	LYN	LYN proto-oncogene, Src family tyrosine kinase	4067	P07948	0.000237642	5.85929e-06	7.34901e-05	TRUE
White blood cell count || id:GCST90002374	multiple sclerosis || id:ieu-b-18	ENSG00000126934	HGNC:6842	MAP2K2	mitogen-activated protein kinase kinase 2	5605	P36507	7.60991e-05	3.77393e-05	0.431173	TRUE
White blood cell count || id:GCST90002374	multiple sclerosis || id:ieu-b-18	ENSG00000173327	HGNC:6850	MAP3K11	mitogen-activated protein kinase kinase kinase 11	4296	Q16584	7.16814e-05	2.69275e-05	0.317389	TRUE
White blood cell count || id:GCST90002374	multiple sclerosis || id:ieu-b-18	ENSG00000071054	HGNC:6866	MAP4K4	mitogen-activated protein kinase kinase kinase kinase 4	9448	O95819	0.000152483	4.31459e-05	0.0778354	TRUE
White blood cell count || id:GCST90002374	multiple sclerosis || id:ieu-b-18	ENSG00000112062	HGNC:6876	MAPK14	mitogen-activated protein kinase 14	1432	Q16539	0.000121943	5.35047e-06	0.00773912	TRUE
White blood cell count || id:GCST90002374	multiple sclerosis || id:ieu-b-18	ENSG00000102882	HGNC:6877	MAPK3	mitogen-activated protein kinase 3	5595	P27361	8.75758e-05	0.000169043	0.266298	FALSE
White blood cell count || id:GCST90002374	multiple sclerosis || id:ieu-b-18	ENSG00000258839	HGNC:6929	MC1R	melanocortin 1 receptor	4157	Q01726	7.27629e-05	8.00656e-06	0.0820195	TRUE
White blood cell count || id:GCST90002374	multiple sclerosis || id:ieu-b-18	ENSG00000102539	HGNC:4495	MLNR	motilin receptor	2862	O43193	7.1558e-05	1.74132e-05	0.190994	TRUE
White blood cell count || id:GCST90002374	multiple sclerosis || id:ieu-b-18	ENSG00000005381	HGNC:7218	MPO	myeloperoxidase	4353	P05164	0.000355035	7.71041e-06	9.50018e-07	TRUE
White blood cell count || id:GCST90002374	multiple sclerosis || id:ieu-b-18	ENSG00000100906	HGNC:7797	NFKBIA	NFKB inhibitor alpha	4792	P25963	0.000129635	3.32045e-05	0.08623	TRUE
White blood cell count || id:GCST90002374	multiple sclerosis || id:ieu-b-18	ENSG00000162711	HGNC:16400	NLRP3	NLR family pyrin domain containing 3	114548	Q96P20	0.000157262	7.63406e-06	0.0028549	TRUE
White blood cell count || id:GCST90002374	multiple sclerosis || id:ieu-b-18	ENSG00000151623	HGNC:7979	NR3C2	nuclear receptor subfamily 3 group C member 2	4306	P08235	6.42675e-05	5.10621e-09	0.0153566	TRUE
White blood cell count || id:GCST90002374	multiple sclerosis || id:ieu-b-18	ENSG00000172572	HGNC:8778	PDE3A	phosphodiesterase 3A	5139	Q14432	0.000103935	2.80246e-06	0.00933589	TRUE
White blood cell count || id:GCST90002374	multiple sclerosis || id:ieu-b-18	ENSG00000065989	HGNC:8780	PDE4A	phosphodiesterase 4A	5141	P27815	6.64811e-05	2.68873e-05	0.365169	TRUE
White blood cell count || id:GCST90002374	multiple sclerosis || id:ieu-b-18	ENSG00000184588	HGNC:8781	PDE4B	phosphodiesterase 4B	5142	Q07343	0.0004129	3.30112e-06	1.64738e-08	TRUE
White blood cell count || id:GCST90002374	multiple sclerosis || id:ieu-b-18	ENSG00000138735	HGNC:8784	PDE5A	phosphodiesterase 5A	8654	O76074	9.43434e-05	1.40768e-06	0.00928847	TRUE
White blood cell count || id:GCST90002374	multiple sclerosis || id:ieu-b-18	ENSG00000261371	HGNC:8823	PECAM1	platelet and endothelial cell adhesion molecule 1	5175	P16284	6.64195e-05	2.75681e-05	0.376423	TRUE
White blood cell count || id:GCST90002374	multiple sclerosis || id:ieu-b-18	ENSG00000171608	HGNC:8977	PIK3CD	phosphatidylinositol-4,5-bisphosphate 3-kinase catalytic subunit delta	5293	O00329	0.000101268	5.85929e-06	0.0197229	TRUE
White blood cell count || id:GCST90002374	multiple sclerosis || id:ieu-b-18	ENSG00000112033	HGNC:9235	PPARD	peroxisome proliferator activated receptor delta	5467	Q03181	0.000153695	1.69747e-07	0.000255679	TRUE
White blood cell count || id:GCST90002374	multiple sclerosis || id:ieu-b-18	ENSG00000132170	HGNC:9236	PPARG	peroxisome proliferator activated receptor gamma	5468	P37231	0.000218808	5.1088e-06	0.000131648	TRUE
White blood cell count || id:GCST90002374	multiple sclerosis || id:ieu-b-18	ENSG00000196262	HGNC:9253	PPIA	peptidylprolyl isomerase A	5478	P62937	8.56869e-05	2.70186e-05	0.215621	TRUE
White blood cell count || id:GCST90002374	multiple sclerosis || id:ieu-b-18	ENSG00000171132	HGNC:9401	PRKCE	protein kinase C epsilon	5581	Q02156	9.85961e-05	7.05694e-06	0.0264971	TRUE
White blood cell count || id:GCST90002374	multiple sclerosis || id:ieu-b-18	ENSG00000107317	HGNC:9592	PTGDS	prostaglandin D2 synthase	5730	P41222	9.83724e-05	4.73258e-05	0.353859	TRUE
White blood cell count || id:GCST90002374	multiple sclerosis || id:ieu-b-18	ENSG00000160801	HGNC:9608	PTH1R	parathyroid hormone 1 receptor	5745	Q03431	0.000210397	8.14793e-05	0.094618	TRUE
White blood cell count || id:GCST90002374	multiple sclerosis || id:ieu-b-18	ENSG00000196396	HGNC:9642	PTPN1	protein tyrosine phosphatase non-receptor type 1	5770	P18031	0.000145362	3.18226e-05	0.0503141	TRUE
White blood cell count || id:GCST90002374	multiple sclerosis || id:ieu-b-18	ENSG00000179295	HGNC:9644	PTPN11	protein tyrosine phosphatase non-receptor type 11	5781	Q06124	0.00187363	9.396e-05	1.11328e-24	TRUE
White blood cell count || id:GCST90002374	multiple sclerosis || id:ieu-b-18	ENSG00000081237	HGNC:9666	PTPRC	protein tyrosine phosphatase receptor type C	5788	P08575	7.3589e-05	0.000121655	0.45453	FALSE
White blood cell count || id:GCST90002374	multiple sclerosis || id:ieu-b-18	ENSG00000136238	HGNC:9801	RAC1	Rac family small GTPase 1	5879	P63000	9.2151e-05	8.56833e-06	0.0417922	TRUE
White blood cell count || id:GCST90002374	multiple sclerosis || id:ieu-b-18	ENSG00000131759	HGNC:9864	RARA	retinoic acid receptor alpha	5914	P10276	0.000682418	2.47828e-05	1.10129e-10	TRUE
White blood cell count || id:GCST90002374	multiple sclerosis || id:ieu-b-18	ENSG00000162924	HGNC:9954	REL	REL proto-oncogene, NF-kB subunit	5966	Q04864	0.000114134	0.000149326	0.639199	FALSE
White blood cell count || id:GCST90002374	multiple sclerosis || id:ieu-b-18	ENSG00000204231	HGNC:10478	RXRB	retinoid X receptor beta	6257	P28702	0.000106605	4.95419e-05	0.316042	TRUE
White blood cell count || id:GCST90002374	multiple sclerosis || id:ieu-b-18	ENSG00000170989	HGNC:3165	S1PR1	sphingosine-1-phosphate receptor 1	1901	P21453	7.26307e-05	0.000169351	0.17061	FALSE
White blood cell count || id:GCST90002374	multiple sclerosis || id:ieu-b-18	ENSG00000267534	HGNC:3169	S1PR2	sphingosine-1-phosphate receptor 2	9294	O95136	0.00021294	4.12834e-06	0.000127048	TRUE
White blood cell count || id:GCST90002374	multiple sclerosis || id:ieu-b-18	ENSG00000213694	HGNC:3167	S1PR3	sphingosine-1-phosphate receptor 3	1903	Q99500	0.000139617	9.03234e-09	0.000349163	TRUE
White blood cell count || id:GCST90002374	multiple sclerosis || id:ieu-b-18	ENSG00000180739	HGNC:14299	S1PR5	sphingosine-1-phosphate receptor 5	53637	Q9H228	8.24894e-05	6.11513e-05	0.700126	TRUE
White blood cell count || id:GCST90002374	multiple sclerosis || id:ieu-b-18	ENSG00000111319	HGNC:10599	SCNN1A	sodium channel epithelial 1 subunit alpha	6337	P37088	0.000109768	7.28409e-05	0.553454	TRUE
White blood cell count || id:GCST90002374	multiple sclerosis || id:ieu-b-18	ENSG00000007908	HGNC:10718	SELE	selectin E	6401	P16581	8.52238e-05	2.70315e-05	0.21861	TRUE
White blood cell count || id:GCST90002374	multiple sclerosis || id:ieu-b-18	ENSG00000188404	HGNC:10720	SELL	selectin L	6402	P14151	6.52262e-05	2.79666e-06	0.0507404	TRUE
White blood cell count || id:GCST90002374	multiple sclerosis || id:ieu-b-18	ENSG00000101049	HGNC:13900	SGK2	serum/glucocorticoid regulated kinase 2	10110	Q9HBY8	7.95349e-05	4.50957e-06	0.0381837	TRUE
White blood cell count || id:GCST90002374	multiple sclerosis || id:ieu-b-18	ENSG00000096717	HGNC:14929	SIRT1	sirtuin 1	23411	Q96EB6	6.62207e-05	8.34316e-08	0.0166462	TRUE
White blood cell count || id:GCST90002374	multiple sclerosis || id:ieu-b-18	ENSG00000117394	HGNC:11005	SLC2A1	solute carrier family 2 member 1	6513	P11166	0.000137682	7.4741e-05	0.346041	TRUE
White blood cell count || id:GCST90002374	multiple sclerosis || id:ieu-b-18	ENSG00000108576	HGNC:11050	SLC6A4	solute carrier family 6 member 4	6532	P31645	0.000268184	6.25362e-05	0.00977236	TRUE
White blood cell count || id:GCST90002374	multiple sclerosis || id:ieu-b-18	ENSG00000176170	HGNC:11240	SPHK1	sphingosine kinase 1	8877	Q9NYA1	0.000163467	3.5877e-05	0.0381442	TRUE
White blood cell count || id:GCST90002374	multiple sclerosis || id:ieu-b-18	ENSG00000063176	HGNC:18859	SPHK2	sphingosine kinase 2	56848	Q9NRA0	0.000100308	7.3094e-07	0.00519612	TRUE
White blood cell count || id:GCST90002374	multiple sclerosis || id:ieu-b-18	ENSG00000165025	HGNC:11491	SYK	spleen associated tyrosine kinase	6850	P43405	7.70984e-05	4.35032e-05	0.50505	TRUE
White blood cell count || id:GCST90002374	multiple sclerosis || id:ieu-b-18	ENSG00000059377	HGNC:11609	TBXAS1	thromboxane A synthase 1	6916	P24557	8.95217e-05	3.51629e-06	0.0206443	TRUE
White blood cell count || id:GCST90002374	multiple sclerosis || id:ieu-b-18	ENSG00000164362	HGNC:11730	TERT	telomerase reverse transcriptase	7015	O14746	0.000149074	9.25383e-07	0.000600423	TRUE
White blood cell count || id:GCST90002374	multiple sclerosis || id:ieu-b-18	ENSG00000069702	HGNC:11774	TGFBR3	transforming growth factor beta receptor 3	7049	Q03167	7.00499e-05	1.05424e-05	0.1181	TRUE
White blood cell count || id:GCST90002374	multiple sclerosis || id:ieu-b-18	ENSG00000145850	HGNC:25132	TIMD4	T cell immunoglobulin and mucin domain containing 4	91937	Q96H15	0.000133682	2.8456e-05	0.0574358	TRUE
White blood cell count || id:GCST90002374	multiple sclerosis || id:ieu-b-18	ENSG00000232810	HGNC:11892	TNF	tumor necrosis factor	7124	P01375	0.00040307	0.000113642	0.00406251	TRUE
White blood cell count || id:GCST90002374	multiple sclerosis || id:ieu-b-18	ENSG00000067182	HGNC:11916	TNFRSF1A	TNF receptor superfamily member 1A	7132	P19438	0.000152243	0.000102452	0.498814	TRUE
White blood cell count || id:GCST90002374	multiple sclerosis || id:ieu-b-18	ENSG00000102524	HGNC:11929	TNFSF13B	TNF superfamily member 13b	10673	Q9Y275	0.000102546	5.14696e-06	0.0165194	TRUE
White blood cell count || id:GCST90002374	multiple sclerosis || id:ieu-b-18	ENSG00000125735	HGNC:11930	TNFSF14	TNF superfamily member 14	8740	O43557	9.36112e-05	0.000431493	0.000708806	FALSE
White blood cell count || id:GCST90002374	multiple sclerosis || id:ieu-b-18	ENSG00000131747	HGNC:11989	TOP2A	DNA topoisomerase II alpha	7153	P11388	0.00013971	1.72626e-06	0.00134981	TRUE
White blood cell count || id:GCST90002374	multiple sclerosis || id:ieu-b-18	ENSG00000141510	HGNC:11998	TP53	tumor protein p53	7157	P04637	7.57667e-05	1.16322e-05	0.106308	TRUE
White blood cell count || id:GCST90002374	multiple sclerosis || id:ieu-b-18	ENSG00000129167	HGNC:12008	TPH1	tryptophan hydroxylase 1	7166	P17752	9.28868e-05	5.47236e-06	0.0259747	TRUE
White blood cell count || id:GCST90002374	multiple sclerosis || id:ieu-b-18	ENSG00000196230	HGNC:20778	TUBB	tubulin beta class I	203068	P07437	0.000770838	9.71137e-05	4.61406e-08	TRUE
White blood cell count || id:GCST90002374	multiple sclerosis || id:ieu-b-18	ENSG00000105397	HGNC:12440	TYK2	tyrosine kinase 2	7297	P29597	0.000182989	0.000106679	0.329082	TRUE
White blood cell count || id:GCST90002374	multiple sclerosis || id:ieu-b-18	ENSG00000162692	HGNC:12663	VCAM1	vascular cell adhesion molecule 1	7412	P19320	0.000109995	1.10381e-06	0.00398842	TRUE
White blood cell count || id:GCST90002374	multiple sclerosis || id:ieu-b-18	ENSG00000107738	HGNC:30085	VSIR	V-set immunoregulatory receptor	64115	Q9H7M9	0.000306577	2.82719e-06	1.37172e-06	TRUE
White blood cell count || id:GCST90002374	multiple sclerosis || id:ieu-b-18	ENSG00000082898	HGNC:12825	XPO1	exportin 1	7514	O14980	0.000300072	0.000118749	0.0499312	TRUE
White blood cell count || id:GCST90002374	multiple sclerosis || id:ieu-b-18	ENSG00000137693	HGNC:16262	YAP1	Yes1 associated transcriptional regulator	10413	P46937	9.4235e-05	3.0322e-05	0.199973	TRUE
White blood cell count || id:GCST90002374	Ulcerative colitis || id:ebi-a-GCST004133	ENSG00000085563	HGNC:40	ABCB1	ATP binding cassette subfamily B member 1	5243	P08183	8.22506e-05	1.49173e-05	0.286436	TRUE
White blood cell count || id:GCST90002374	Ulcerative colitis || id:ebi-a-GCST004133	ENSG00000149451	HGNC:15478	ADAM33	ADAM metallopeptidase domain 33	80332	Q9BZ11	9.88322e-05	2.169e-05	0.27934	TRUE
White blood cell count || id:GCST90002374	Ulcerative colitis || id:ebi-a-GCST004133	ENSG00000158859	HGNC:220	ADAMTS4	ADAM metallopeptidase with thrombospondin type 1 motif 4	9507	O75173	0.000140875	0.000133682	0.949888	TRUE
White blood cell count || id:GCST90002374	Ulcerative colitis || id:ebi-a-GCST004133	ENSG00000123146	HGNC:1711	ADGRE5	adhesion G protein-coupled receptor E5	976	P48960	0.000165356	8.43385e-07	0.0145025	TRUE
White blood cell count || id:GCST90002374	Ulcerative colitis || id:ebi-a-GCST004133	ENSG00000128271	HGNC:263	ADORA2A	adenosine A2a receptor	135	P29274	0.000147693	5.82313e-05	0.354551	TRUE
White blood cell count || id:GCST90002374	Ulcerative colitis || id:ebi-a-GCST004133	ENSG00000170425	HGNC:264	ADORA2B	adenosine A2b receptor	136	P29275	0.000311763	2.60249e-07	0.000447227	TRUE
White blood cell count || id:GCST90002374	Ulcerative colitis || id:ebi-a-GCST004133	ENSG00000169252	HGNC:286	ADRB2	adrenoceptor beta 2	154	P07550	0.000182509	1.50258e-05	0.0485845	TRUE
White blood cell count || id:GCST90002374	Ulcerative colitis || id:ebi-a-GCST004133	ENSG00000204305	HGNC:320	AGER	advanced glycosylation end-product specific receptor	177	Q15109	0.00107537	0.000531424	0.0459853	TRUE
White blood cell count || id:GCST90002374	Ulcerative colitis || id:ebi-a-GCST004133	ENSG00000142208	HGNC:391	AKT1	AKT serine/threonine kinase 1	207	P31749	9.02694e-05	7.93725e-05	0.903549	TRUE
White blood cell count || id:GCST90002374	Ulcerative colitis || id:ebi-a-GCST004133	ENSG00000130203	HGNC:613	APOE	apolipoprotein E	348	P02649	6.99376e-05	2.62096e-06	0.167399	TRUE
White blood cell count || id:GCST90002374	Ulcerative colitis || id:ebi-a-GCST004133	ENSG00000156273	HGNC:935	BACH1	BTB domain and CNC homolog 1	571	O14867	7.97083e-05	0.000161341	0.439706	FALSE
White blood cell count || id:GCST90002374	Ulcerative colitis || id:ebi-a-GCST004133	ENSG00000171791	HGNC:990	BCL2	BCL2 apoptosis regulator	596	P10415	0.000200929	3.27369e-05	0.0835068	TRUE
White blood cell count || id:GCST90002374	Ulcerative colitis || id:ebi-a-GCST004133	ENSG00000101425	HGNC:1095	BPI	bactericidal permeability increasing protein	671	P17213	9.61658e-05	0.000167578	0.520463	FALSE
White blood cell count || id:GCST90002374	Ulcerative colitis || id:ebi-a-GCST004133	ENSG00000204256	HGNC:1103	BRD2	bromodomain containing 2	6046	P25440	0.000226587	4.55314e-06	0.008171	TRUE
White blood cell count || id:GCST90002374	Ulcerative colitis || id:ebi-a-GCST004133	ENSG00000106804	HGNC:1331	C5	complement C5	727	P01031	0.000108407	7.47623e-06	0.116	TRUE
White blood cell count || id:GCST90002374	Ulcerative colitis || id:ebi-a-GCST004133	ENSG00000197405	HGNC:1338	C5AR1	complement C5a receptor 1	728	P21730	7.25207e-05	6.8162e-05	0.957569	TRUE
White blood cell count || id:GCST90002374	Ulcerative colitis || id:ebi-a-GCST004133	ENSG00000151067	HGNC:1390	CACNA1C	calcium voltage-gated channel subunit alpha1 C	775	Q13936	6.89652e-05	2.8096e-06	0.174798	TRUE
White blood cell count || id:GCST90002374	Ulcerative colitis || id:ebi-a-GCST004133	ENSG00000064989	HGNC:16709	CALCRL	calcitonin receptor like receptor	10203	Q16602	0.000154632	2.02932e-05	0.104469	TRUE
White blood cell count || id:GCST90002374	Ulcerative colitis || id:ebi-a-GCST004133	ENSG00000064012	HGNC:1509	CASP8	caspase 8	841	Q14790	9.21405e-05	1.60348e-06	0.0880316	TRUE
White blood cell count || id:GCST90002374	Ulcerative colitis || id:ebi-a-GCST004133	ENSG00000184451	HGNC:4474	CCR10	C-C motif chemokine receptor 10	2826	P46092	0.00010462	7.72261e-05	0.768053	TRUE
White blood cell count || id:GCST90002374	Ulcerative colitis || id:ebi-a-GCST004133	ENSG00000174059	HGNC:1662	CD34	CD34 molecule	947	P28906	0.000203473	1.03654e-06	0.00669009	TRUE
White blood cell count || id:GCST90002374	Ulcerative colitis || id:ebi-a-GCST004133	ENSG00000198851	HGNC:1674	CD3E	CD3 epsilon subunit of T-cell receptor complex	916	P07766	6.51359e-05	9.56728e-05	0.726187	FALSE
White blood cell count || id:GCST90002374	Ulcerative colitis || id:ebi-a-GCST004133	ENSG00000105810	HGNC:1777	CDK6	cyclin dependent kinase 6	1021	Q00534	0.00199322	2.66956e-05	6.07062e-16	TRUE
White blood cell count || id:GCST90002374	Ulcerative colitis || id:ebi-a-GCST004133	ENSG00000134058	HGNC:1778	CDK7	cyclin dependent kinase 7	1022	P50613	0.000176579	2.411e-09	0.00672016	TRUE
White blood cell count || id:GCST90002374	Ulcerative colitis || id:ebi-a-GCST004133	ENSG00000124762	HGNC:1784	CDKN1A	cyclin dependent kinase inhibitor 1A	1026	P38936	0.00011883	7.58425e-05	0.653569	TRUE
White blood cell count || id:GCST90002374	Ulcerative colitis || id:ebi-a-GCST004133	ENSG00000183765	HGNC:16627	CHEK2	checkpoint kinase 2	11200	O96017	0.000371336	7.50286e-05	0.0298497	TRUE
White blood cell count || id:GCST90002374	Ulcerative colitis || id:ebi-a-GCST004133	ENSG00000104938	HGNC:13523	CLEC4M	C-type lectin domain family 4 member M	10332	Q9H2X3	0.000255244	1.80145e-05	0.0163069	TRUE
White blood cell count || id:GCST90002374	Ulcerative colitis || id:ebi-a-GCST004133	ENSG00000139219	HGNC:2200	COL2A1	collagen type II alpha 1 chain	1280	P02458	6.80504e-05	2.18846e-06	0.165768	TRUE
White blood cell count || id:GCST90002374	Ulcerative colitis || id:ebi-a-GCST004133	ENSG00000203710	HGNC:2334	CR1	complement C3b/C4b receptor 1 (Knops blood group)	1378	P17927	0.000111885	3.20249e-06	0.0720027	TRUE
White blood cell count || id:GCST90002374	Ulcerative colitis || id:ebi-a-GCST004133	ENSG00000120088	HGNC:2357	CRHR1	corticotropin releasing hormone receptor 1	1394	P34998	6.92399e-05	5.84018e-05	0.889452	TRUE
White blood cell count || id:GCST90002374	Ulcerative colitis || id:ebi-a-GCST004133	ENSG00000184371	HGNC:2432	CSF1	colony stimulating factor 1	1435	P09603	0.000179694	4.99781e-06	0.0222139	TRUE
White blood cell count || id:GCST90002374	Ulcerative colitis || id:ebi-a-GCST004133	ENSG00000164400	HGNC:2434	CSF2	colony stimulating factor 2	1437	P04141	0.000222955	0.000286602	0.682507	FALSE
White blood cell count || id:GCST90002374	Ulcerative colitis || id:ebi-a-GCST004133	ENSG00000119535	HGNC:2439	CSF3R	colony stimulating factor 3 receptor	1441	Q99062	0.000402298	5.96824e-05	0.011569	TRUE
White blood cell count || id:GCST90002374	Ulcerative colitis || id:ebi-a-GCST004133	ENSG00000164733	HGNC:2527	CTSB	cathepsin B	1508	P07858	8.00844e-05	0.000101375	0.818708	FALSE
White blood cell count || id:GCST90002374	Ulcerative colitis || id:ebi-a-GCST004133	ENSG00000163739	HGNC:4602	CXCL1	C-X-C motif chemokine ligand 1	2919	P09341	0.000170349	5.19344e-05	0.231414	TRUE
White blood cell count || id:GCST90002374	Ulcerative colitis || id:ebi-a-GCST004133	ENSG00000081041	HGNC:4603	CXCL2	C-X-C motif chemokine ligand 2	2920	P19875	0.000108774	1.31357e-05	0.163567	TRUE
White blood cell count || id:GCST90002374	Ulcerative colitis || id:ebi-a-GCST004133	ENSG00000169429	HGNC:6025	CXCL8	C-X-C motif chemokine ligand 8	3576	P10145	0.000672309	5.44229e-05	0.000145313	TRUE
White blood cell count || id:GCST90002374	Ulcerative colitis || id:ebi-a-GCST004133	ENSG00000180871	HGNC:6027	CXCR2	C-X-C motif chemokine receptor 2	3579	P25025	0.00106767	1.10053e-05	1.82914e-09	TRUE
White blood cell count || id:GCST90002374	Ulcerative colitis || id:ebi-a-GCST004133	ENSG00000130816	HGNC:2976	DNMT1	DNA methyltransferase 1	1786	P26358	0.000316175	5.13561e-05	0.029751	TRUE
White blood cell count || id:GCST90002374	Ulcerative colitis || id:ebi-a-GCST004133	ENSG00000119772	HGNC:2978	DNMT3A	DNA methyltransferase 3 alpha	1788	Q9Y6K1	9.79899e-05	6.69631e-05	0.725369	TRUE
White blood cell count || id:GCST90002374	Ulcerative colitis || id:ebi-a-GCST004133	ENSG00000197635	HGNC:3009	DPP4	dipeptidyl peptidase 4	1803	P27487	0.000109738	5.70953e-05	0.550043	TRUE
White blood cell count || id:GCST90002374	Ulcerative colitis || id:ebi-a-GCST004133	ENSG00000157540	HGNC:3091	DYRK1A	dual specificity tyrosine phosphorylation regulated kinase 1A	1859	Q13627	0.000170019	2.30966e-05	0.0918734	TRUE
White blood cell count || id:GCST90002374	Ulcerative colitis || id:ebi-a-GCST004133	ENSG00000136160	HGNC:3180	EDNRB	endothelin receptor type B	1910	P24530	6.27641e-05	3.18004e-08	0.112888	TRUE
White blood cell count || id:GCST90002374	Ulcerative colitis || id:ebi-a-GCST004133	ENSG00000242950	HGNC:13525	ERVW-1	endogenous retrovirus group W member 1, envelope	30816	Q9UQF0	0.000122748	2.25493e-05	0.194962	TRUE
White blood cell count || id:GCST90002374	Ulcerative colitis || id:ebi-a-GCST004133	ENSG00000149485	HGNC:3574	FADS1	fatty acid desaturase 1	3992	O60427	0.00032678	3.42113e-05	0.0122928	TRUE
White blood cell count || id:GCST90002374	Ulcerative colitis || id:ebi-a-GCST004133	ENSG00000078098	HGNC:3590	FAP	fibroblast activation protein alpha	2191	Q12884	0.000175719	0.000303448	0.393883	FALSE
White blood cell count || id:GCST90002374	Ulcerative colitis || id:ebi-a-GCST004133	ENSG00000143226	HGNC:3616	FCGR2A	Fc gamma receptor IIa	2212	P12318	0.000104011	3.91194e-05	0.419408	TRUE
White blood cell count || id:GCST90002374	Ulcerative colitis || id:ebi-a-GCST004133	ENSG00000072694	HGNC:3618	FCGR2B	Fc gamma receptor IIb	2213	P31994	0.000134484	0.000686563	0.00277986	FALSE
White blood cell count || id:GCST90002374	Ulcerative colitis || id:ebi-a-GCST004133	ENSG00000203747	HGNC:3619	FCGR3A	Fc gamma receptor IIIa	2214	P08637	0.000247721	1.83457e-06	0.00322956	TRUE
White blood cell count || id:GCST90002374	Ulcerative colitis || id:ebi-a-GCST004133	ENSG00000162747	HGNC:3620	FCGR3B	Fc gamma receptor IIIb	2215	O75015	9.82535e-05	0.00011315	0.882018	FALSE
White blood cell count || id:GCST90002374	Ulcerative colitis || id:ebi-a-GCST004133	ENSG00000122025	HGNC:3765	FLT3	fms related receptor tyrosine kinase 3	2322	P36888	0.00028937	3.90203e-06	0.00208182	TRUE
White blood cell count || id:GCST90002374	Ulcerative colitis || id:ebi-a-GCST004133	ENSG00000037280	HGNC:3767	FLT4	fms related receptor tyrosine kinase 4	2324	P35916	7.92318e-05	1.85777e-06	0.122777	TRUE
White blood cell count || id:GCST90002374	Ulcerative colitis || id:ebi-a-GCST004133	ENSG00000115414	HGNC:3778	FN1	fibronectin 1	2335	P02751	9.19628e-05	0.000117619	0.797144	FALSE
White blood cell count || id:GCST90002374	Ulcerative colitis || id:ebi-a-GCST004133	ENSG00000086205	HGNC:3788	FOLH1	folate hydrolase 1	2346	Q04609	0.000130476	3.63187e-05	0.269273	TRUE
White blood cell count || id:GCST90002374	Ulcerative colitis || id:ebi-a-GCST004133	ENSG00000204681	HGNC:4070	GABBR1	gamma-aminobutyric acid type B receptor subunit 1	2550	Q9UBS5	0.00206732	0.000158157	1.58757e-11	TRUE
White blood cell count || id:GCST90002374	Ulcerative colitis || id:ebi-a-GCST004133	ENSG00000179921	HGNC:19680	GPBAR1	G protein-coupled bile acid receptor 1	151306	Q8TDU6	0.000185579	0.00032716	0.360591	FALSE
White blood cell count || id:GCST90002374	Ulcerative colitis || id:ebi-a-GCST004133	ENSG00000144230	HGNC:4471	GPR17	G protein-coupled receptor 17	2840	Q13304	0.000108779	7.21367e-06	0.112886	TRUE
White blood cell count || id:GCST90002374	Ulcerative colitis || id:ebi-a-GCST004133	ENSG00000124493	HGNC:4596	GRM4	glutamate metabotropic receptor 4	2914	Q14833	0.000124121	1.75032e-05	0.15435	TRUE
White blood cell count || id:GCST90002374	Ulcerative colitis || id:ebi-a-GCST004133	ENSG00000082701	HGNC:4617	GSK3B	glycogen synthase kinase 3 beta	2932	P49841	8.06593e-05	6.54585e-06	0.188566	TRUE
White blood cell count || id:GCST90002374	Ulcerative colitis || id:ebi-a-GCST004133	ENSG00000169919	HGNC:4696	GUSB	glucuronidase beta	2990	P08236	7.58883e-05	0.000173093	0.36278	FALSE
White blood cell count || id:GCST90002374	Ulcerative colitis || id:ebi-a-GCST004133	ENSG00000135077	HGNC:18437	HAVCR2	hepatitis A virus cellular receptor 2	84868	Q8TDQ0	8.14614e-05	3.03616e-06	0.13596	TRUE
White blood cell count || id:GCST90002374	Ulcerative colitis || id:ebi-a-GCST004133	ENSG00000196735	HGNC:4942	HLA-DQA1	major histocompatibility complex, class II, DQ alpha 1	3117	P01909	0.00161353	9.94557e-05	6.17546e-10	TRUE
White blood cell count || id:GCST90002374	Ulcerative colitis || id:ebi-a-GCST004133	ENSG00000196126	HGNC:4948	HLA-DRB1	major histocompatibility complex, class II, DR beta 1	3123	P01911	0.000965577	0.0045325	1.00912e-13	FALSE
White blood cell count || id:GCST90002374	Ulcerative colitis || id:ebi-a-GCST004133	ENSG00000164270	HGNC:5299	HTR4	5-hydroxytryptamine receptor 4	3360	Q13639	9.86161e-05	3.31952e-05	0.393376	TRUE
White blood cell count || id:GCST90002374	Ulcerative colitis || id:ebi-a-GCST004133	ENSG00000090339	HGNC:5344	ICAM1	intercellular adhesion molecule 1	3383	P05362	0.00030323	3.39424e-05	0.0176701	TRUE
White blood cell count || id:GCST90002374	Ulcerative colitis || id:ebi-a-GCST004133	ENSG00000111537	HGNC:5438	IFNG	interferon gamma	3458	P01579	9.21082e-05	9.40174e-06	0.181204	TRUE
White blood cell count || id:GCST90002374	Ulcerative colitis || id:ebi-a-GCST004133	ENSG00000263528	HGNC:14552	IKBKE	inhibitor of nuclear factor kappa B kinase subunit epsilon	9641	Q14164	7.17333e-05	0.000119944	0.611301	FALSE
White blood cell count || id:GCST90002374	Ulcerative colitis || id:ebi-a-GCST004133	ENSG00000081985	HGNC:5972	IL12RB2	interleukin 12 receptor subunit beta 2	3595	Q99665	7.83839e-05	0.000250713	0.152944	FALSE
White blood cell count || id:GCST90002374	Ulcerative colitis || id:ebi-a-GCST004133	ENSG00000169194	HGNC:5973	IL13	interleukin 13	3596	P35225	0.000132396	1.06647e-05	0.0915889	TRUE
White blood cell count || id:GCST90002374	Ulcerative colitis || id:ebi-a-GCST004133	ENSG00000177663	HGNC:5985	IL17RA	interleukin 17 receptor A	23765	Q96F46	0.000532513	1.56096e-05	9.00139e-05	TRUE
White blood cell count || id:GCST90002374	Ulcerative colitis || id:ebi-a-GCST004133	ENSG00000125538	HGNC:5992	IL1B	interleukin 1 beta	3553	P01584	0.000204799	3.92737e-06	0.0115989	TRUE
White blood cell count || id:GCST90002374	Ulcerative colitis || id:ebi-a-GCST004133	ENSG00000115590	HGNC:5994	IL1R2	interleukin 1 receptor type 2	7850	P27930	8.02475e-05	4.31697e-05	0.624963	TRUE
White blood cell count || id:GCST90002374	Ulcerative colitis || id:ebi-a-GCST004133	ENSG00000136689	HGNC:6000	IL1RN	interleukin 1 receptor antagonist	3557	P18510	6.41605e-05	6.73535e-06	0.267642	TRUE
White blood cell count || id:GCST90002374	Ulcerative colitis || id:ebi-a-GCST004133	ENSG00000134460	HGNC:6008	IL2RA	interleukin 2 receptor subunit alpha	3559	P01589	9.43434e-05	0.000173077	0.480884	FALSE
White blood cell count || id:GCST90002374	Ulcerative colitis || id:ebi-a-GCST004133	ENSG00000164399	HGNC:6011	IL3	interleukin 3	3562	P08700	0.000132239	1.27906e-06	0.03378	TRUE
White blood cell count || id:GCST90002374	Ulcerative colitis || id:ebi-a-GCST004133	ENSG00000164509	HGNC:18969	IL31RA	interleukin 31 receptor A	133396	Q8NI17	6.29867e-05	1.16954e-05	0.355158	TRUE
White blood cell count || id:GCST90002374	Ulcerative colitis || id:ebi-a-GCST004133	ENSG00000125571	HGNC:15563	IL37	interleukin 37	27178	Q9NZH6	0.00016925	2.4669e-05	0.0996384	TRUE
White blood cell count || id:GCST90002374	Ulcerative colitis || id:ebi-a-GCST004133	ENSG00000113520	HGNC:6014	IL4	interleukin 4	3565	P05112	9.76891e-05	0.000140067	0.689536	FALSE
White blood cell count || id:GCST90002374	Ulcerative colitis || id:ebi-a-GCST004133	ENSG00000113525	HGNC:6016	IL5	interleukin 5	3567	P05113	0.000169101	4.13629e-05	0.17843	TRUE
White blood cell count || id:GCST90002374	Ulcerative colitis || id:ebi-a-GCST004133	ENSG00000136244	HGNC:6018	IL6	interleukin 6	3569	P05231	0.000161505	0.000119047	0.712842	TRUE
White blood cell count || id:GCST90002374	Ulcerative colitis || id:ebi-a-GCST004133	ENSG00000104432	HGNC:6023	IL7	interleukin 7	3574	P13232	0.000187955	3.35079e-06	0.0150161	TRUE
White blood cell count || id:GCST90002374	Ulcerative colitis || id:ebi-a-GCST004133	ENSG00000168685	HGNC:6024	IL7R	interleukin 7 receptor	3575	P16871	0.000196628	0.000212379	0.910205	FALSE
White blood cell count || id:GCST90002374	Ulcerative colitis || id:ebi-a-GCST004133	ENSG00000143195	HGNC:18131	ILDR2	immunoglobulin like domain containing receptor 2	387597	Q71H61	0.000140833	9.96281e-05	0.699406	TRUE
White blood cell count || id:GCST90002374	Ulcerative colitis || id:ebi-a-GCST004133	ENSG00000115232	HGNC:6140	ITGA4	integrin subunit alpha 4	3676	P13612	0.000777756	0.000441221	0.158571	TRUE
White blood cell count || id:GCST90002374	Ulcerative colitis || id:ebi-a-GCST004133	ENSG00000005844	HGNC:6148	ITGAL	integrin subunit alpha L	3683	P20701	0.000771971	0.000519936	0.307449	TRUE
White blood cell count || id:GCST90002374	Ulcerative colitis || id:ebi-a-GCST004133	ENSG00000169896	HGNC:6149	ITGAM	integrin subunit alpha M	3684	P11215	9.73742e-05	5.67039e-05	0.632237	TRUE
White blood cell count || id:GCST90002374	Ulcerative colitis || id:ebi-a-GCST004133	ENSG00000160255	HGNC:6155	ITGB2	integrin subunit beta 2	3689	P05107	6.53031e-05	7.26627e-05	0.927701	FALSE
White blood cell count || id:GCST90002374	Ulcerative colitis || id:ebi-a-GCST004133	ENSG00000162434	HGNC:6190	JAK1	Janus kinase 1	3716	P23458	8.20524e-05	2.35112e-05	0.388814	TRUE
White blood cell count || id:GCST90002374	Ulcerative colitis || id:ebi-a-GCST004133	ENSG00000096968	HGNC:6192	JAK2	Janus kinase 2	3717	O60674	6.62596e-05	0.00112516	1.96158e-07	FALSE
White blood cell count || id:GCST90002374	Ulcerative colitis || id:ebi-a-GCST004133	ENSG00000104783	HGNC:6293	KCNN4	potassium calcium-activated channel subfamily N member 4	3783	O15554	9.21938e-05	1.76132e-05	0.268502	TRUE
White blood cell count || id:GCST90002374	Ulcerative colitis || id:ebi-a-GCST004133	ENSG00000128052	HGNC:6307	KDR	kinase insert domain receptor	3791	P35968	6.83988e-05	4.5837e-06	0.209549	TRUE
White blood cell count || id:GCST90002374	Ulcerative colitis || id:ebi-a-GCST004133	ENSG00000079999	HGNC:23177	KEAP1	kelch like ECH associated protein 1	9817	Q14145	0.000142307	0.000664951	0.00454192	FALSE
White blood cell count || id:GCST90002374	Ulcerative colitis || id:ebi-a-GCST004133	ENSG00000157404	HGNC:6342	KIT	KIT proto-oncogene, receptor tyrosine kinase	3815	P10721	0.000206712	7.58656e-09	0.00343754	TRUE
White blood cell count || id:GCST90002374	Ulcerative colitis || id:ebi-a-GCST004133	ENSG00000116678	HGNC:6554	LEPR	leptin receptor	3953	P48357	0.000442023	2.7123e-06	7.26454e-05	TRUE
White blood cell count || id:GCST90002374	Ulcerative colitis || id:ebi-a-GCST004133	ENSG00000131981	HGNC:6563	LGALS3	galectin 3	3958	P17931	6.74579e-05	2.87114e-05	0.558899	TRUE
White blood cell count || id:GCST90002374	Ulcerative colitis || id:ebi-a-GCST004133	ENSG00000198121	HGNC:3166	LPAR1	lysophosphatidic acid receptor 1	1902	Q92633	6.93013e-05	1.11014e-09	0.0896206	TRUE
White blood cell count || id:GCST90002374	Ulcerative colitis || id:ebi-a-GCST004133	ENSG00000226979	HGNC:6709	LTA	lymphotoxin alpha	4049	P01374	0.00139847	3.3691e-05	9.7492e-11	TRUE
White blood cell count || id:GCST90002374	Ulcerative colitis || id:ebi-a-GCST004133	ENSG00000111321	HGNC:6718	LTBR	lymphotoxin beta receptor	4055	P36941	0.000404036	1.86941e-05	0.0012366	TRUE
White blood cell count || id:GCST90002374	Ulcerative colitis || id:ebi-a-GCST004133	ENSG00000254087	HGNC:6735	LYN	LYN proto-oncogene, Src family tyrosine kinase	4067	P07948	0.000237642	1.05491e-06	0.00322142	TRUE
White blood cell count || id:GCST90002374	Ulcerative colitis || id:ebi-a-GCST004133	ENSG00000126934	HGNC:6842	MAP2K2	mitogen-activated protein kinase kinase 2	5605	P36507	7.60991e-05	9.32425e-05	0.848558	FALSE
White blood cell count || id:GCST90002374	Ulcerative colitis || id:ebi-a-GCST004133	ENSG00000173327	HGNC:6850	MAP3K11	mitogen-activated protein kinase kinase kinase 11	4296	Q16584	7.16814e-05	2.7082e-06	0.162608	TRUE
White blood cell count || id:GCST90002374	Ulcerative colitis || id:ebi-a-GCST004133	ENSG00000071054	HGNC:6866	MAP4K4	mitogen-activated protein kinase kinase kinase kinase 4	9448	O95819	0.000152483	9.4646e-05	0.591703	TRUE
White blood cell count || id:GCST90002374	Ulcerative colitis || id:ebi-a-GCST004133	ENSG00000112062	HGNC:6876	MAPK14	mitogen-activated protein kinase 14	1432	Q16539	0.000121943	1.54075e-05	0.145077	TRUE
White blood cell count || id:GCST90002374	Ulcerative colitis || id:ebi-a-GCST004133	ENSG00000102882	HGNC:6877	MAPK3	mitogen-activated protein kinase 3	5595	P27361	8.75758e-05	0.000159856	0.501197	FALSE
White blood cell count || id:GCST90002374	Ulcerative colitis || id:ebi-a-GCST004133	ENSG00000258839	HGNC:6929	MC1R	melanocortin 1 receptor	4157	Q01726	7.27629e-05	2.97532e-06	0.163572	TRUE
White blood cell count || id:GCST90002374	Ulcerative colitis || id:ebi-a-GCST004133	ENSG00000102539	HGNC:4495	MLNR	motilin receptor	2862	O43193	7.1558e-05	2.61373e-05	0.493247	TRUE
White blood cell count || id:GCST90002374	Ulcerative colitis || id:ebi-a-GCST004133	ENSG00000005381	HGNC:7218	MPO	myeloperoxidase	4353	P05164	0.000355035	2.88589e-07	0.000178416	TRUE
White blood cell count || id:GCST90002374	Ulcerative colitis || id:ebi-a-GCST004133	ENSG00000109320	HGNC:7794	NFKB1	nuclear factor kappa B subunit 1	4790	P19838	0.000140596	0.000141298	0.995172	FALSE
White blood cell count || id:GCST90002374	Ulcerative colitis || id:ebi-a-GCST004133	ENSG00000100906	HGNC:7797	NFKBIA	NFKB inhibitor alpha	4792	P25963	6.68038e-05	8.58951e-05	0.822682	FALSE
White blood cell count || id:GCST90002374	Ulcerative colitis || id:ebi-a-GCST004133	ENSG00000162711	HGNC:16400	NLRP3	NLR family pyrin domain containing 3	114548	Q96P20	0.000157262	6.68937e-06	0.0415643	TRUE
White blood cell count || id:GCST90002374	Ulcerative colitis || id:ebi-a-GCST004133	ENSG00000151623	HGNC:7979	NR3C2	nuclear receptor subfamily 3 group C member 2	4306	P08235	6.42675e-05	4.63635e-05	0.80473	TRUE
White blood cell count || id:GCST90002374	Ulcerative colitis || id:ebi-a-GCST004133	ENSG00000172572	HGNC:8778	PDE3A	phosphodiesterase 3A	5139	Q14432	0.000103935	4.80661e-06	0.101362	TRUE
White blood cell count || id:GCST90002374	Ulcerative colitis || id:ebi-a-GCST004133	ENSG00000065989	HGNC:8780	PDE4A	phosphodiesterase 4A	5141	P27815	6.64811e-05	0.000694577	0.000193583	FALSE
White blood cell count || id:GCST90002374	Ulcerative colitis || id:ebi-a-GCST004133	ENSG00000184588	HGNC:8781	PDE4B	phosphodiesterase 4B	5142	Q07343	0.0004129	2.5645e-05	0.0017863	TRUE
White blood cell count || id:GCST90002374	Ulcerative colitis || id:ebi-a-GCST004133	ENSG00000138735	HGNC:8784	PDE5A	phosphodiesterase 5A	8654	O76074	9.43434e-05	3.00944e-05	0.386809	TRUE
White blood cell count || id:GCST90002374	Ulcerative colitis || id:ebi-a-GCST004133	ENSG00000205268	HGNC:8791	PDE7A	phosphodiesterase 7A	5150	Q13946	6.42316e-05	1.2337e-08	0.105671	TRUE
White blood cell count || id:GCST90002374	Ulcerative colitis || id:ebi-a-GCST004133	ENSG00000139515	HGNC:6107	PDX1	pancreatic and duodenal homeobox 1	3651	P52945	0.000162253	2.71025e-06	0.0231631	TRUE
White blood cell count || id:GCST90002374	Ulcerative colitis || id:ebi-a-GCST004133	ENSG00000261371	HGNC:8823	PECAM1	platelet and endothelial cell adhesion molecule 1	5175	P16284	6.64195e-05	1.38072e-08	0.100103	TRUE
White blood cell count || id:GCST90002374	Ulcerative colitis || id:ebi-a-GCST004133	ENSG00000171608	HGNC:8977	PIK3CD	phosphatidylinositol-4,5-bisphosphate 3-kinase catalytic subunit delta	5293	O00329	0.000101268	2.86847e-06	0.0866352	TRUE
White blood cell count || id:GCST90002374	Ulcerative colitis || id:ebi-a-GCST004133	ENSG00000112033	HGNC:9235	PPARD	peroxisome proliferator activated receptor delta	5467	Q03181	0.000153695	7.85348e-07	0.018442	TRUE
White blood cell count || id:GCST90002374	Ulcerative colitis || id:ebi-a-GCST004133	ENSG00000132170	HGNC:9236	PPARG	peroxisome proliferator activated receptor gamma	5468	P37231	0.000218808	1.78377e-06	0.00586996	TRUE
White blood cell count || id:GCST90002374	Ulcerative colitis || id:ebi-a-GCST004133	ENSG00000196262	HGNC:9253	PPIA	peptidylprolyl isomerase A	5478	P62937	8.56869e-05	7.14404e-05	0.86918	TRUE
White blood cell count || id:GCST90002374	Ulcerative colitis || id:ebi-a-GCST004133	ENSG00000154229	HGNC:9393	PRKCA	protein kinase C alpha	5578	P17252	6.32688e-05	1.08097e-07	0.118512	TRUE
White blood cell count || id:GCST90002374	Ulcerative colitis || id:ebi-a-GCST004133	ENSG00000171132	HGNC:9401	PRKCE	protein kinase C epsilon	5581	Q02156	9.85961e-05	2.50301e-05	0.313173	TRUE
White blood cell count || id:GCST90002374	Ulcerative colitis || id:ebi-a-GCST004133	ENSG00000107317	HGNC:9592	PTGDS	prostaglandin D2 synthase	5730	P41222	9.83724e-05	1.04142e-06	0.0685216	TRUE
White blood cell count || id:GCST90002374	Ulcerative colitis || id:ebi-a-GCST004133	ENSG00000160801	HGNC:9608	PTH1R	parathyroid hormone 1 receptor	5745	Q03431	0.000210397	5.0869e-05	0.131172	TRUE
White blood cell count || id:GCST90002374	Ulcerative colitis || id:ebi-a-GCST004133	ENSG00000196396	HGNC:9642	PTPN1	protein tyrosine phosphatase non-receptor type 1	5770	P18031	0.000145362	1.64526e-06	0.0274061	TRUE
White blood cell count || id:GCST90002374	Ulcerative colitis || id:ebi-a-GCST004133	ENSG00000179295	HGNC:9644	PTPN11	protein tyrosine phosphatase non-receptor type 11	5781	Q06124	0.00187363	0.000478517	1.14496e-05	TRUE
White blood cell count || id:GCST90002374	Ulcerative colitis || id:ebi-a-GCST004133	ENSG00000081237	HGNC:9666	PTPRC	protein tyrosine phosphatase receptor type C	5788	P08575	7.3589e-05	5.03632e-05	0.761629	TRUE
White blood cell count || id:GCST90002374	Ulcerative colitis || id:ebi-a-GCST004133	ENSG00000136238	HGNC:9801	RAC1	Rac family small GTPase 1	5879	P63000	9.2151e-05	8.95446e-05	0.977668	TRUE
White blood cell count || id:GCST90002374	Ulcerative colitis || id:ebi-a-GCST004133	ENSG00000131759	HGNC:9864	RARA	retinoic acid receptor alpha	5914	P10276	0.000762842	5.60268e-07	3.74862e-08	TRUE
White blood cell count || id:GCST90002374	Ulcerative colitis || id:ebi-a-GCST004133	ENSG00000162924	HGNC:9954	REL	REL proto-oncogene, NF-kB subunit	5966	Q04864	0.000114134	0.000939359	4.33028e-05	FALSE
White blood cell count || id:GCST90002374	Ulcerative colitis || id:ebi-a-GCST004133	ENSG00000067560	HGNC:667	RHOA	ras homolog family member A	387	P61586	6.83008e-05	3.61677e-07	0.116703	TRUE
White blood cell count || id:GCST90002374	Ulcerative colitis || id:ebi-a-GCST004133	ENSG00000204231	HGNC:10478	RXRB	retinoid X receptor beta	6257	P28702	0.000106605	0.000398295	0.0485709	FALSE
White blood cell count || id:GCST90002374	Ulcerative colitis || id:ebi-a-GCST004133	ENSG00000267534	HGNC:3169	S1PR2	sphingosine-1-phosphate receptor 2	9294	O95136	0.00021294	7.15449e-06	0.0146906	TRUE
White blood cell count || id:GCST90002374	Ulcerative colitis || id:ebi-a-GCST004133	ENSG00000213694	HGNC:3167	S1PR3	sphingosine-1-phosphate receptor 3	1903	Q99500	0.000139617	7.1558e-05	0.491929	TRUE
White blood cell count || id:GCST90002374	Ulcerative colitis || id:ebi-a-GCST004133	ENSG00000125910	HGNC:3170	S1PR4	sphingosine-1-phosphate receptor 4	8698	O95977	0.00113245	4.13036e-07	1.37983e-11	TRUE
White blood cell count || id:GCST90002374	Ulcerative colitis || id:ebi-a-GCST004133	ENSG00000180739	HGNC:14299	S1PR5	sphingosine-1-phosphate receptor 5	53637	Q9H228	8.24894e-05	0.000479921	0.00863804	FALSE
White blood cell count || id:GCST90002374	Ulcerative colitis || id:ebi-a-GCST004133	ENSG00000111319	HGNC:10599	SCNN1A	sodium channel epithelial 1 subunit alpha	6337	P37088	0.000109768	6.07947e-05	0.583236	TRUE
White blood cell count || id:GCST90002374	Ulcerative colitis || id:ebi-a-GCST004133	ENSG00000007908	HGNC:10718	SELE	selectin E	6401	P16581	8.52238e-05	0.000220511	0.250048	FALSE
White blood cell count || id:GCST90002374	Ulcerative colitis || id:ebi-a-GCST004133	ENSG00000188404	HGNC:10720	SELL	selectin L	6402	P14151	6.52262e-05	4.35451e-05	0.762301	TRUE
White blood cell count || id:GCST90002374	Ulcerative colitis || id:ebi-a-GCST004133	ENSG00000101049	HGNC:13900	SGK2	serum/glucocorticoid regulated kinase 2	10110	Q9HBY8	7.95349e-05	1.54796e-05	0.307587	TRUE
White blood cell count || id:GCST90002374	Ulcerative colitis || id:ebi-a-GCST004133	ENSG00000096717	HGNC:14929	SIRT1	sirtuin 1	23411	Q96EB6	6.62207e-05	1.11593e-07	0.110148	TRUE
White blood cell count || id:GCST90002374	Ulcerative colitis || id:ebi-a-GCST004133	ENSG00000117394	HGNC:11005	SLC2A1	solute carrier family 2 member 1	6513	P11166	0.000137682	2.05042e-05	0.14016	TRUE
White blood cell count || id:GCST90002374	Ulcerative colitis || id:ebi-a-GCST004133	ENSG00000108576	HGNC:11050	SLC6A4	solute carrier family 6 member 4	6532	P31645	0.000268184	9.25183e-05	0.166473	TRUE
White blood cell count || id:GCST90002374	Ulcerative colitis || id:ebi-a-GCST004133	ENSG00000176170	HGNC:11240	SPHK1	sphingosine kinase 1	8877	Q9NYA1	0.000163467	1.29135e-06	0.017086	TRUE
White blood cell count || id:GCST90002374	Ulcerative colitis || id:ebi-a-GCST004133	ENSG00000063176	HGNC:18859	SPHK2	sphingosine kinase 2	56848	Q9NRA0	0.000100308	6.54585e-06	0.126863	TRUE
White blood cell count || id:GCST90002374	Ulcerative colitis || id:ebi-a-GCST004133	ENSG00000165025	HGNC:11491	SYK	spleen associated tyrosine kinase	6850	P43405	7.70984e-05	7.39639e-08	0.0815313	TRUE
White blood cell count || id:GCST90002374	Ulcerative colitis || id:ebi-a-GCST004133	ENSG00000059377	HGNC:11609	TBXAS1	thromboxane A synthase 1	6916	P24557	8.95217e-05	8.35161e-06	0.178507	TRUE
White blood cell count || id:GCST90002374	Ulcerative colitis || id:ebi-a-GCST004133	ENSG00000164362	HGNC:11730	TERT	telomerase reverse transcriptase	7015	O14746	0.000396659	4.12464e-05	0.00572877	TRUE
White blood cell count || id:GCST90002374	Ulcerative colitis || id:ebi-a-GCST004133	ENSG00000069702	HGNC:11774	TGFBR3	transforming growth factor beta receptor 3	7049	Q03167	0.000111591	4.37346e-05	0.418649	TRUE
White blood cell count || id:GCST90002374	Ulcerative colitis || id:ebi-a-GCST004133	ENSG00000145850	HGNC:25132	TIMD4	T cell immunoglobulin and mucin domain containing 4	91937	Q96H15	0.000133682	5.81973e-05	0.420653	TRUE
White blood cell count || id:GCST90002374	Ulcerative colitis || id:ebi-a-GCST004133	ENSG00000232810	HGNC:11892	TNF	tumor necrosis factor	7124	P01375	0.00040307	0.000527408	0.554091	FALSE
White blood cell count || id:GCST90002374	Ulcerative colitis || id:ebi-a-GCST004133	ENSG00000240505	HGNC:18153	TNFRSF13B	TNF receptor superfamily member 13B	23495	O14836	0.000340999	0.00013497	0.160825	TRUE
White blood cell count || id:GCST90002374	Ulcerative colitis || id:ebi-a-GCST004133	ENSG00000067182	HGNC:11916	TNFRSF1A	TNF receptor superfamily member 1A	7132	P19438	0.000152243	9.35908e-05	0.585398	TRUE
White blood cell count || id:GCST90002374	Ulcerative colitis || id:ebi-a-GCST004133	ENSG00000161955	HGNC:11928	TNFSF13	TNF superfamily member 13	8741	O75888	6.74579e-05	1.79395e-05	0.415454	TRUE
White blood cell count || id:GCST90002374	Ulcerative colitis || id:ebi-a-GCST004133	ENSG00000102524	HGNC:11929	TNFSF13B	TNF superfamily member 13b	10673	Q9Y275	0.000102546	6.68255e-05	0.689457	TRUE
White blood cell count || id:GCST90002374	Ulcerative colitis || id:ebi-a-GCST004133	ENSG00000125735	HGNC:11930	TNFSF14	TNF superfamily member 14	8740	O43557	9.36112e-05	3.5315e-06	0.110485	TRUE
White blood cell count || id:GCST90002374	Ulcerative colitis || id:ebi-a-GCST004133	ENSG00000131747	HGNC:11989	TOP2A	DNA topoisomerase II alpha	7153	P11388	0.00013971	7.79496e-05	0.540301	TRUE
White blood cell count || id:GCST90002374	Ulcerative colitis || id:ebi-a-GCST004133	ENSG00000141510	HGNC:11998	TP53	tumor protein p53	7157	P04637	8.67197e-05	1.62679e-09	0.0576753	TRUE
White blood cell count || id:GCST90002374	Ulcerative colitis || id:ebi-a-GCST004133	ENSG00000129167	HGNC:12008	TPH1	tryptophan hydroxylase 1	7166	P17752	9.28868e-05	5.02718e-06	0.130014	TRUE
White blood cell count || id:GCST90002374	Ulcerative colitis || id:ebi-a-GCST004133	ENSG00000196230	HGNC:20778	TUBB	tubulin beta class I	203068	P07437	0.000770838	1.96565e-05	1.77491e-06	TRUE
White blood cell count || id:GCST90002374	Ulcerative colitis || id:ebi-a-GCST004133	ENSG00000105397	HGNC:12440	TYK2	tyrosine kinase 2	7297	P29597	0.000182989	1.722e-05	0.0548721	TRUE
White blood cell count || id:GCST90002374	Ulcerative colitis || id:ebi-a-GCST004133	ENSG00000162692	HGNC:12663	VCAM1	vascular cell adhesion molecule 1	7412	P19320	0.000109995	2.33472e-06	0.0666119	TRUE
White blood cell count || id:GCST90002374	Ulcerative colitis || id:ebi-a-GCST004133	ENSG00000107738	HGNC:30085	VSIR	V-set immunoregulatory receptor	64115	Q9H7M9	0.000306577	3.18713e-05	0.0151387	TRUE
White blood cell count || id:GCST90002374	Ulcerative colitis || id:ebi-a-GCST004133	ENSG00000082898	HGNC:12825	XPO1	exportin 1	7514	O14980	0.000300072	0.000367149	0.706544	FALSE
White blood cell count || id:GCST90002374	Ulcerative colitis || id:ebi-a-GCST004133	ENSG00000137693	HGNC:16262	YAP1	Yes1 associated transcriptional regulator	10413	P46937	9.4235e-05	8.29032e-06	0.162149	TRUE

### Sheet: ST20
exposure	outcome	nsnps	PP.H0.abf	PP.H1.abf	PP.H2.abf	PP.H3.abf	PP.H4.abf	RSID	ENSEMBL.id.protein	HGNC.symbol.protein	existing disease indication for target?
Basophil count || id:GCST90002292	Eczema || id:GCST90244787	836	5.73109e-10	0.979236	1.02173e-11	0.0174543	0.00330961	rs35587	ABCC1	ENSG00000103222	FALSE
Basophil count || id:GCST90002292	Asthma || id:GCST006862	236	1.61056e-33	0.0149946	1.05697e-31	0.984054	0.000951674	rs3134940	AGER	ENSG00000204305	TRUE
Basophil count || id:GCST90002292	Asthma || id:GCST006862	340	3.81328e-09	0.357574	9.01222e-10	0.0839497	0.558476	rs73409643	BRD2	ENSG00000204256	FALSE
Basophil count || id:GCST90002292	Asthma || id:GCST006862	93	2.48946e-25	0.956079	4.24672e-28	0.00158862	0.0423324	rs10225965	CDK6	ENSG00000105810	FALSE
Basophil count || id:GCST90002292	Asthma || id:GCST006862	67	2.61755e-98	0.819328	3.79147e-101	0.00100711	0.179665	rs445	CDK6	ENSG00000105810	FALSE
Basophil count || id:GCST90002292	Eczema || id:GCST90244787	1145	1.27433e-27	0.937747	3.55698e-29	0.0261387	0.036114	rs1669340	CRBN	ENSG00000113851	FALSE
Basophil count || id:GCST90002292	Asthma || id:GCST006862	78	5.52507e-08	0.895321	3.24565e-10	0.00515996	0.0995189	rs2230054	CXCR2	ENSG00000180871	TRUE
Basophil count || id:GCST90002292	Eczema || id:GCST90244787	797	2.37067e-12	0.434772	3.18398e-14	0.00527934	0.559949	rs76428106	FLT3	ENSG00000122025	FALSE
Basophil count || id:GCST90002292	Asthma || id:GCST006862	124	0.0370854	0.343463	0.0137112	0.126506	0.479234	rs2701863	FOXO1	ENSG00000150907	FALSE
Basophil count || id:GCST90002292	Asthma || id:GCST006862	242	4.63284e-16	0.0165092	3.40037e-16	0.011145	0.972346	rs1235162	GABBR1	ENSG00000204681	FALSE
Basophil count || id:GCST90002292	Asthma || id:GCST006862	72	1.07349e-08	0.945555	3.00066e-11	0.0025912	0.0518542	rs3731859	GPBAR1	ENSG00000179921	FALSE
Basophil count || id:GCST90002292	Asthma || id:GCST006862	217	5.36304e-09	0.380834	2.08455e-10	0.0141976	0.604968	rs6574978	GPR65	ENSG00000140030	FALSE
Basophil count || id:GCST90002292	Asthma || id:GCST006862	333	1.72068e-46	1.30457e-21	1.31896e-25	1	5.40218e-23	rs2308890	HLA-DQA1	ENSG00000196735	FALSE
Basophil count || id:GCST90002292	Eczema || id:GCST90244787	880	3.53188e-33	2.23227e-29	0.000133389	0.842905	0.156961	rs11465721	IL18RAP	ENSG00000115607	FALSE
Basophil count || id:GCST90002292	Asthma || id:GCST006862	201	1.14018e-10	0.92263	1.68041e-12	0.013534	0.0638365	rs6897932	IL7R	ENSG00000168685	FALSE
Basophil count || id:GCST90002292	Eczema || id:GCST90244787	665	2.90395e-22	4.0517e-12	1.18905e-12	0.0156057	0.984394	rs6897932	IL7R	ENSG00000168685	TRUE
Basophil count || id:GCST90002292	Eczema || id:GCST90244787	615	1.52876e-09	0.969124	2.3875e-11	0.0151193	0.0157565	rs4478147	MAPK10	ENSG00000109339	FALSE
Basophil count || id:GCST90002292	Eczema || id:GCST90244787	595	4.14225e-06	0.941866	8.15151e-08	0.0184953	0.0396347	rs17032705	NFKB1	ENSG00000109320	TRUE
Basophil count || id:GCST90002292	Eczema || id:GCST90244787	624	0.00104706	0.925029	1.45019e-05	0.0127506	0.0611589	rs75492444	PDE2A	ENSG00000186642	FALSE
Basophil count || id:GCST90002292	Asthma || id:GCST006862	108	0.00034303	0.897536	1.19706e-06	0.003033	0.0990872	rs11666033	PDE4C	ENSG00000105650	TRUE
Basophil count || id:GCST90002292	Eczema || id:GCST90244787	351	1.60808e-26	0.751405	6.46386e-28	0.029985	0.21861	rs11066309	PTPN11	ENSG00000179295	FALSE
Basophil count || id:GCST90002292	Eczema || id:GCST90244787	393	1.36693e-06	0.93354	3.73885e-08	0.0254933	0.0409655	rs2715554	RARA	ENSG00000131759	TRUE
Basophil count || id:GCST90002292	Eczema || id:GCST90244787	1408	3.1907e-36	9.51923e-10	3.35185e-27	1	1.72143e-11	rs3093662	TNF	ENSG00000232810	TRUE
Basophil count || id:GCST90002292	Eczema || id:GCST90244787	659	7.68463e-11	0.884271	3.88029e-12	0.0445793	0.0711497	rs280525	TYK2	ENSG00000105397	TRUE
Basophil percentage of granulocytes || id:ebi-a-GCST004634	Eczema || id:GCST90244787	1187	8.21403e-19	0.938917	2.39167e-20	0.0273045	0.0337785	rs17027750	CRBN	ENSG00000113851	FALSE
Basophil percentage of granulocytes || id:ebi-a-GCST004634	Eczema || id:GCST90244787	278	1.41293e-11	0.958568	1.57301e-13	0.0106409	0.0307916	rs9131	CXCL2	ENSG00000081041	TRUE
Basophil percentage of granulocytes || id:ebi-a-GCST004634	Eczema || id:GCST90244787	579	0.000872123	0.933319	1.3787e-05	0.0147033	0.0510913	rs62307409	MAPK10	ENSG00000109339	FALSE
Basophil percentage of white cells || id:GCST90002380	Ulcerative colitis || id:ebi-a-GCST004133	430	0.000233218	0.666411	2.03723e-05	0.0579376	0.275398	rs1128919	ACVR2A	ENSG00000121989	FALSE
Basophil percentage of white cells || id:GCST90002380	Ulcerative colitis || id:ebi-a-GCST004133	687	2.15074e-63	0.362917	3.47621e-63	0.586527	0.0505568	rs3181077	CCR3	ENSG00000183625	FALSE
Basophil percentage of white cells || id:GCST90002380	Ulcerative colitis || id:ebi-a-GCST004133	531	2.18492e-36	0.635025	1.18238e-36	0.343626	0.0213485	rs6806802	CCR9	ENSG00000173585	TRUE
Basophil percentage of white cells || id:GCST90002380	Ulcerative colitis || id:ebi-a-GCST004133	483	5.17282e-32	4.16487e-18	4.72684e-16	0.037095	0.962905	rs1801274	FCGR2A	ENSG00000143226	FALSE
Basophil percentage of white cells || id:GCST90002380	Ulcerative colitis || id:ebi-a-GCST004133	527	2.39771e-20	2.42502e-10	9.88736e-11	1	1.80132e-10	rs200116942	FCGR2B	ENSG00000072694	FALSE
Basophil percentage of white cells || id:GCST90002380	Ulcerative colitis || id:ebi-a-GCST004133	485	5.21709e-32	4.16541e-18	4.76729e-16	0.0370999	0.9629	rs181468352	FCGR2B	ENSG00000072694	FALSE
Basophil percentage of white cells || id:GCST90002380	Ulcerative colitis || id:ebi-a-GCST004133	527	2.39771e-20	2.42502e-10	9.88736e-11	1	1.80132e-10	rs200116942	FCGR3A	ENSG00000203747	FALSE
Basophil percentage of white cells || id:GCST90002380	Ulcerative colitis || id:ebi-a-GCST004133	485	5.21709e-32	4.16541e-18	4.76729e-16	0.0370999	0.9629	rs181468352	FCGR3A	ENSG00000203747	FALSE
Basophil percentage of white cells || id:GCST90002380	Ulcerative colitis || id:ebi-a-GCST004133	1073	4.88348e-11	0.943392	2.36515e-12	0.045679	0.0109288	rs17885517	IL5RA	ENSG00000091181	FALSE
Basophil percentage of white cells || id:GCST90002380	Ulcerative colitis || id:ebi-a-GCST004133	1022	4.92368e-11	0.950547	1.99181e-12	0.0384422	0.0110112	rs163546	IL5RA	ENSG00000091181	FALSE
Basophil percentage of white cells || id:GCST90002380	Ulcerative colitis || id:ebi-a-GCST004133	710	1.44002e-20	0.0901997	1.38416e-19	0.866968	0.0428321	rs7615975	LTF	ENSG00000012223	TRUE
Basophil percentage of white cells || id:GCST90002380	Ulcerative colitis || id:ebi-a-GCST004133	601	1.03338e-08	0.356707	2.84539e-09	0.0976732	0.54562	rs10013613	NFKB1	ENSG00000109320	TRUE
Basophil percentage of white cells || id:GCST90002380	Ulcerative colitis || id:ebi-a-GCST004133	607	6.07862e-06	0.867662	2.49014e-07	0.0354475	0.0968839	rs75492444	PDE2A	ENSG00000186642	FALSE
Eosinophil count || id:GCST90002298	Inflammatory bowel disease || id:ebi-a-GCST004131	435	1.11049e-07	0.169829	4.99114e-08	0.0755754	0.754596	rs1128919	ACVR2A	ENSG00000121989	FALSE
Eosinophil count || id:GCST90002298	Ulcerative colitis || id:ebi-a-GCST004133	427	3.80423e-07	0.581785	3.31751e-08	0.0503672	0.367847	rs1128919	ACVR2A	ENSG00000121989	FALSE
Eosinophil count || id:GCST90002298	Eczema || id:L12_ATOPIC	751	4.22119e-09	0.863589	2.112e-10	0.043115	0.0932957	rs34448954	ADAMTS4	ENSG00000158859	FALSE
Eosinophil count || id:GCST90002298	Inflammatory bowel disease || id:ebi-a-GCST004131	600	7.61829e-10	0.155797	3.4553e-09	0.706483	0.13772	rs34448954	ADAMTS4	ENSG00000158859	FALSE
Eosinophil count || id:GCST90002298	Ulcerative colitis || id:ebi-a-GCST004133	596	1.61265e-09	0.329807	2.89911e-09	0.592827	0.0773666	rs34448954	ADAMTS4	ENSG00000158859	FALSE
Eosinophil count || id:GCST90002298	Asthma || id:ebi-a-GCST90014325	1298	6.34165e-14	0.916132	5.4978e-15	0.0794183	0.00444927	rs5751876	ADORA2A	ENSG00000128271	TRUE
Eosinophil count || id:GCST90002298	Juvenile idiopathic arthritis || id:GCST90010715	388	6.26317e-14	0.908229	2.80256e-15	0.0405891	0.0511819	rs5751876	ADORA2A	ENSG00000128271	FALSE
Eosinophil count || id:GCST90002298	Rheumatoid arthritis || id:ebi-a-GCST002318	540	4.2394e-14	0.613794	2.99292e-15	0.0429892	0.343217	rs5751876	ADORA2A	ENSG00000128271	TRUE
Eosinophil count || id:GCST90002298	Asthma || id:ebi-a-GCST90014325	1562	4.11909e-122	1.13748e-10	3.62124e-112	1	1.46257e-08	rs2070600	AGER	ENSG00000204305	TRUE
Eosinophil count || id:GCST90002298	Eczema || id:GCST90244787	1099	1.94767e-119	5.37965e-08	3.62043e-112	1	9.73871e-10	rs2070600	AGER	ENSG00000204305	FALSE
Eosinophil count || id:GCST90002298	Inflammatory bowel disease || id:ebi-a-GCST004131	995	1.29227e-174	3.57259e-63	3.61718e-112	1	2.19005e-56	rs2070600	AGER	ENSG00000204305	FALSE
Eosinophil count || id:GCST90002298	Juvenile idiopathic arthritis || id:GCST90010715	848	4.43389e-177	1.22663e-65	3.61468e-112	1	7.14121e-67	rs2070600	AGER	ENSG00000204305	FALSE
Eosinophil count || id:GCST90002298	Rheumatoid arthritis || id:ebi-a-GCST002318	1115	0	0	3.61954e-112	1	4.77026e-79	rs2070600	AGER	ENSG00000204305	FALSE
Eosinophil count || id:GCST90002298	Sinusitis || id:J10_CHRONSINUSITIS	1253	1.21136e-118	3.21248e-07	3.77076e-112	0.999992	8.0053e-06	rs2070600	AGER	ENSG00000204305	FALSE
Eosinophil count || id:GCST90002298	Ulcerative colitis || id:ebi-a-GCST004133	988	4.66888e-169	1.29075e-57	3.61718e-112	1	1.39502e-57	rs2070600	AGER	ENSG00000204305	FALSE
Eosinophil count || id:GCST90002298	Sinusitis || id:J10_CHRONSINUSITIS	1068	1.08932e-08	0.0996605	3.03166e-09	0.0268628	0.873477	rs7939912	ANO1	ENSG00000131620	FALSE
Eosinophil count || id:GCST90002298	Type 1 diabetes || id:ebi-a-GCST010681	1103	8.79075e-08	0.80472	1.23872e-08	0.113313	0.0819668	rs7939912	ANO1	ENSG00000131620	FALSE
Eosinophil count || id:GCST90002298	Asthma || id:ebi-a-GCST90014325	1397	7.6861e-18	0.260432	6.7921e-18	0.22963	0.509938	rs12718464	APOA1	ENSG00000118137	TRUE
Eosinophil count || id:GCST90002298	Eczema || id:GCST90244787	733	1.2412e-20	0.000421223	3.7197e-18	0.12536	0.874218	rs12718464	APOA1	ENSG00000118137	FALSE
Eosinophil count || id:GCST90002298	Eczema || id:L12_ATOPIC	936	2.24304e-12	0.86975	2.39147e-13	0.0926931	0.0375567	rs7412	APOE	ENSG00000130203	FALSE
Eosinophil count || id:GCST90002298	Eczema || id:GCST90244787	658	9.46955e-87	0.93956	3.86586e-88	0.0383346	0.0221052	rs954954	BCL2	ENSG00000171791	FALSE
Eosinophil count || id:GCST90002298	Eczema || id:GCST90244787	669	9.57913e-87	0.949778	2.81381e-88	0.0278768	0.0223456	rs73963711	BCL2	ENSG00000171791	FALSE
Eosinophil count || id:GCST90002298	Eczema || id:GCST90244787	632	9.46929e-87	0.939578	3.8638e-88	0.038316	0.0221056	rs17758695	BCL2	ENSG00000171791	FALSE
Eosinophil count || id:GCST90002298	Eczema || id:L12_ATOPIC	853	8.89952e-87	0.883245	7.36644e-88	0.0730655	0.0436898	rs954954	BCL2	ENSG00000171791	FALSE
Eosinophil count || id:GCST90002298	Eczema || id:L12_ATOPIC	827	8.93706e-87	0.887001	6.969e-88	0.0691233	0.0438756	rs17758695	BCL2	ENSG00000171791	FALSE
Eosinophil count || id:GCST90002298	Eczema || id:L12_ATOPIC	880	8.86183e-87	0.878815	7.84099e-88	0.0777145	0.0434707	rs73963711	BCL2	ENSG00000171791	FALSE
Eosinophil count || id:GCST90002298	Sinusitis || id:J10_CHRONSINUSITIS	880	9.26674e-87	0.918969	5.70428e-88	0.056544	0.0244872	rs73963711	BCL2	ENSG00000171791	FALSE
Eosinophil count || id:GCST90002298	Sinusitis || id:J10_CHRONSINUSITIS	827	9.25361e-87	0.918419	5.75653e-88	0.0571089	0.0244726	rs17758695	BCL2	ENSG00000171791	FALSE
Eosinophil count || id:GCST90002298	Sinusitis || id:J10_CHRONSINUSITIS	853	9.26759e-87	0.919774	5.61654e-88	0.0557176	0.0245087	rs954954	BCL2	ENSG00000171791	FALSE
Eosinophil count || id:GCST90002298	Asthma || id:ebi-a-GCST90014325	2508	7.7975e-79	0.00408984	1.8986e-76	0.99583	8.05155e-05	rs206778	BRD2	ENSG00000204256	FALSE
Eosinophil count || id:GCST90002298	Juvenile idiopathic arthritis || id:GCST90010715	1441	2.74818e-104	1.44954e-28	1.8959e-76	1	1.4977e-27	rs206778	BRD2	ENSG00000204256	FALSE
Eosinophil count || id:GCST90002298	Rheumatoid arthritis || id:ebi-a-GCST002318	1723	0	9.96769e-257	1.90105e-76	1	6.54752e-73	rs206778	BRD2	ENSG00000204256	FALSE
Eosinophil count || id:GCST90002298	Sinusitis || id:J10_CHRONSINUSITIS	2067	2.89787e-83	1.5217e-07	1.90436e-76	1	1.18835e-08	rs206778	BRD2	ENSG00000204256	FALSE
Eosinophil count || id:GCST90002298	Type 1 diabetes || id:ebi-a-GCST010681	1913	3.86419e-179	2.03808e-103	1.896e-76	1	4.89588e-40	rs206778	BRD2	ENSG00000204256	FALSE
Eosinophil count || id:GCST90002298	Asthma || id:GCST006862	138	6.7679e-17	0.762208	3.87177e-19	0.00412676	0.233665	rs114092838	BTLA	ENSG00000186265	FALSE
Eosinophil count || id:GCST90002298	Eczema || id:GCST90244787	612	3.72961e-18	0.156359	1.92453e-17	0.806794	0.0368471	rs114092838	BTLA	ENSG00000186265	TRUE
Eosinophil count || id:GCST90002298	Inflammatory bowel disease || id:ebi-a-GCST004131	601	2.07471e-17	0.871366	4.98383e-19	0.020824	0.10781	rs114092838	BTLA	ENSG00000186265	FALSE
Eosinophil count || id:GCST90002298	Ulcerative colitis || id:ebi-a-GCST004133	593	1.83707e-17	0.771531	7.78518e-19	0.0325002	0.195969	rs114092838	BTLA	ENSG00000186265	FALSE
Eosinophil count || id:GCST90002298	Juvenile idiopathic arthritis || id:GCST90010715	628	7.84896e-10	0.478302	4.3628e-11	0.0260906	0.495607	rs16956811	CCL17	ENSG00000102970	FALSE
Eosinophil count || id:GCST90002298	Sinusitis || id:J10_CHRONSINUSITIS	931	1.29158e-09	0.779628	1.38062e-10	0.0832004	0.137172	rs16956811	CCL17	ENSG00000102970	FALSE
Eosinophil count || id:GCST90002298	Inflammatory bowel disease || id:ebi-a-GCST004131	861	2.55741e-16	7.26472e-13	0.000351905	0.999642	6.06131e-06	rs3093023	CCR6	ENSG00000112486	TRUE
Eosinophil count || id:GCST90002298	Rheumatoid arthritis || id:ebi-a-GCST002318	897	6.19155e-37	1.76691e-33	4.37999e-06	0.0115109	0.988485	rs3093023	CCR6	ENSG00000112486	TRUE
Eosinophil count || id:GCST90002298	Asthma || id:GCST006862	115	9.56604e-06	0.877038	3.63905e-08	0.00321663	0.119736	rs34338823	CCR9	ENSG00000173585	FALSE
Eosinophil count || id:GCST90002298	Sinusitis || id:J10_CHRONSINUSITIS	674	1.0442e-06	0.508998	1.06778e-07	0.0516098	0.439391	rs71325091	CCR9	ENSG00000173585	FALSE
Eosinophil count || id:GCST90002298	Ulcerative colitis || id:ebi-a-GCST004133	529	1.20728e-06	0.571887	6.55901e-07	0.310581	0.11753	rs71325091	CCR9	ENSG00000173585	TRUE
Eosinophil count || id:GCST90002298	Asthma || id:ebi-a-GCST90014325	1475	6.25503e-30	0.109103	7.58126e-31	0.0123451	0.878552	rs2272022	CD200	ENSG00000091972	FALSE
Eosinophil count || id:GCST90002298	Asthma || id:GCST006862	178	1.38123e-28	0.823354	9.8891e-31	0.00572399	0.170922	rs2272022	CD200	ENSG00000091972	FALSE
Eosinophil count || id:GCST90002298	Asthma || id:ebi-a-GCST90014325	1503	4.25002e-20	0.146724	2.27183e-19	0.784237	0.0690393	rs9826308	CD200R1	ENSG00000163606	FALSE
Eosinophil count || id:GCST90002298	Asthma || id:GCST006862	115	2.21903e-19	0.766757	1.88956e-21	0.00630221	0.226941	rs9826308	CD200R1	ENSG00000163606	FALSE
Eosinophil count || id:GCST90002298	Eczema || id:GCST90244787	840	3.96882e-24	1.37057e-05	2.26628e-19	0.782404	0.217582	rs9826308	CD200R1	ENSG00000163606	TRUE
Eosinophil count || id:GCST90002298	Eczema || id:L12_ATOPIC	1099	4.81113e-20	0.166171	5.77205e-20	0.198724	0.635105	rs9826308	CD200R1	ENSG00000163606	TRUE
Eosinophil count || id:GCST90002298	Asthma || id:ebi-a-GCST90014325	1184	8.9333e-14	0.796461	1.90712e-14	0.169998	0.0335406	rs55686954	CD28	ENSG00000178562	FALSE
Eosinophil count || id:GCST90002298	Asthma || id:ebi-a-GCST90014325	1179	8.93572e-14	0.79673	1.90385e-14	0.169718	0.033552	rs4675360	CD28	ENSG00000178562	FALSE
Eosinophil count || id:GCST90002298	Eczema || id:L12_ATOPIC	723	5.59676e-14	0.500848	5.1999e-14	0.465299	0.0338532	rs55686954	CD28	ENSG00000178562	FALSE
Eosinophil count || id:GCST90002298	Eczema || id:L12_ATOPIC	721	5.60034e-14	0.501231	5.19468e-14	0.46489	0.0338791	rs4675360	CD28	ENSG00000178562	FALSE
Eosinophil count || id:GCST90002298	Asthma || id:ebi-a-GCST90014325	1396	8.55383e-10	0.293693	1.8381e-10	0.0624668	0.64384	rs1071849	CD52	ENSG00000169442	FALSE
Eosinophil count || id:GCST90002298	Asthma || id:GCST006862	191	3.65251e-09	0.675188	2.68926e-10	0.0494371	0.275375	rs1071849	CD52	ENSG00000169442	FALSE
Eosinophil count || id:GCST90002298	Eczema || id:GCST90244787	793	1.61006e-09	0.554418	3.24375e-10	0.111363	0.334219	rs1071849	CD52	ENSG00000169442	FALSE
Eosinophil count || id:GCST90002298	Eczema || id:L12_ATOPIC	914	1.79067e-09	0.614821	2.52253e-10	0.0863118	0.298867	rs1071849	CD52	ENSG00000169442	FALSE
Eosinophil count || id:GCST90002298	Inflammatory bowel disease || id:ebi-a-GCST004131	757	1.98263e-09	0.681561	5.4873e-10	0.188505	0.129934	rs1071849	CD52	ENSG00000169442	FALSE
Eosinophil count || id:GCST90002298	Rheumatoid arthritis || id:ebi-a-GCST002318	655	1.14259e-05	0.87283	1.17146e-06	0.0894512	0.0377065	rs929230	CD6	ENSG00000013725	TRUE
Eosinophil count || id:GCST90002298	Eczema || id:GCST90244787	488	2.60925e-06	0.855706	9.29671e-08	0.0303747	0.113916	rs2715278	CD86	ENSG00000114013	FALSE
Eosinophil count || id:GCST90002298	Eczema || id:L12_ATOPIC	654	2.71047e-06	0.890071	1.07127e-07	0.0351039	0.0748222	rs2715278	CD86	ENSG00000114013	FALSE
Eosinophil count || id:GCST90002298	Asthma || id:ebi-a-GCST90014325	936	7.16082e-42	3.58677e-12	2.58294e-32	0.0119496	0.98805	rs2069408	CDK2	ENSG00000123374	FALSE
Eosinophil count || id:GCST90002298	Eczema || id:GCST90244787	351	6.94548e-34	0.000347855	3.47626e-31	0.173278	0.826375	rs2069408	CDK2	ENSG00000123374	FALSE
Eosinophil count || id:GCST90002298	Eczema || id:L12_ATOPIC	466	4.65541e-33	0.00188698	2.45835e-30	0.996442	0.00167089	rs2069408	CDK2	ENSG00000123374	FALSE
Eosinophil count || id:GCST90002298	Juvenile idiopathic arthritis || id:GCST90010715	246	1.66613e-30	0.788979	4.15877e-32	0.0195019	0.191519	rs2069408	CDK2	ENSG00000123374	FALSE
Eosinophil count || id:GCST90002298	Rheumatoid arthritis || id:ebi-a-GCST002318	266	5.70985e-38	2.86489e-08	1.98642e-30	0.996673	0.00332675	rs2069408	CDK2	ENSG00000123374	TRUE
Eosinophil count || id:GCST90002298	Sinusitis || id:J10_CHRONSINUSITIS	466	1.10879e-32	0.00449427	1.64808e-31	0.0658724	0.929633	rs2069408	CDK2	ENSG00000123374	FALSE
Eosinophil count || id:GCST90002298	Type 1 diabetes || id:ebi-a-GCST010681	533	8.73745e-49	4.13725e-19	1.13797e-30	0.538378	0.461622	rs2069408	CDK2	ENSG00000123374	FALSE
Eosinophil count || id:GCST90002298	Asthma || id:GCST006862	67	1.90861e-49	0.819328	2.76459e-52	0.00100711	0.179665	rs445	CDK6	ENSG00000105810	FALSE
Eosinophil count || id:GCST90002298	Sinusitis || id:J10_CHRONSINUSITIS	471	1.71815e-49	0.738277	4.91722e-50	0.211239	0.0504841	rs34257565	CDK6	ENSG00000105810	FALSE
Eosinophil count || id:GCST90002298	Asthma || id:ebi-a-GCST90014325	1065	3.62252e-07	0.724315	2.71145e-08	0.0539933	0.221691	rs75281511	CEACAM1	ENSG00000079385	FALSE
Eosinophil count || id:GCST90002298	Eczema || id:GCST90244787	285	1.76059e-07	0.35286	2.28902e-09	0.00394449	0.643195	rs75281511	CEACAM1	ENSG00000079385	FALSE
Eosinophil count || id:GCST90002298	Eczema || id:L12_ATOPIC	454	1.81784e-07	0.364498	6.05262e-09	0.0115122	0.623989	rs75281511	CEACAM1	ENSG00000079385	FALSE
Eosinophil count || id:GCST90002298	Eczema || id:GCST90244787	1179	1.92178e-54	0.968221	5.52178e-56	0.0278156	0.00396322	rs711611	CRBN	ENSG00000113851	FALSE
Eosinophil count || id:GCST90002298	Inflammatory bowel disease || id:ebi-a-GCST004131	1154	5.68885e-38	0.38511	2.06551e-38	0.13935	0.47554	rs34283254	CRHR1	ENSG00000120088	FALSE
Eosinophil count || id:GCST90002298	Sinusitis || id:J10_CHRONSINUSITIS	1322	4.38246e-38	0.21395	7.08468e-38	0.345431	0.440618	rs34283254	CRHR1	ENSG00000120088	FALSE
Eosinophil count || id:GCST90002298	Type 1 diabetes || id:ebi-a-GCST010681	1326	2.7104e-38	0.11074	9.69312e-38	0.395541	0.49372	rs34283254	CRHR1	ENSG00000120088	FALSE
Eosinophil count || id:GCST90002298	Asthma || id:ebi-a-GCST90014325	1141	2.36914e-185	3.91167e-10	1.66767e-178	0.00175524	0.998245	rs25882	CSF2	ENSG00000164400	TRUE
Eosinophil count || id:GCST90002298	Eczema || id:GCST90244787	501	9.0889e-183	1.50433e-07	2.11066e-176	0.34869	0.65131	rs25882	CSF2	ENSG00000164400	FALSE
Eosinophil count || id:GCST90002298	Eczema || id:L12_ATOPIC	680	4.29595e-187	7.11343e-12	5.44503e-176	0.901516	0.0984844	rs25882	CSF2	ENSG00000164400	FALSE
Eosinophil count || id:GCST90002298	Inflammatory bowel disease || id:ebi-a-GCST004131	516	8.10029e-192	1.34125e-16	1.29876e-178	0.00115165	0.998848	rs25882	CSF2	ENSG00000164400	FALSE
Eosinophil count || id:GCST90002298	Rheumatoid arthritis || id:ebi-a-GCST002318	470	6.75804e-178	0.0111896	5.9708e-176	0.98861	0.000200061	rs25882	CSF2	ENSG00000164400	TRUE
Eosinophil count || id:GCST90002298	Inflammatory bowel disease || id:ebi-a-GCST004131	928	1.54044e-24	0.613615	1.30109e-25	0.0514927	0.334893	rs1801122	CSF2RB	ENSG00000100368	FALSE
Eosinophil count || id:GCST90002298	Rheumatoid arthritis || id:ebi-a-GCST002318	825	1.07338e-27	0.000427494	2.50976e-24	0.999565	7.68227e-06	rs60175411	CSF2RB	ENSG00000100368	FALSE
Eosinophil count || id:GCST90002298	Eczema || id:GCST90244787	435	6.21401e-54	1.09169e-10	5.69211e-44	1	1.11084e-12	rs4509581	CTSK	ENSG00000143387	TRUE
Eosinophil count || id:GCST90002298	Inflammatory bowel disease || id:ebi-a-GCST004131	404	2.77885e-48	4.89332e-05	5.67859e-44	0.99995	7.10291e-07	rs4509581	CTSK	ENSG00000143387	FALSE
Eosinophil count || id:GCST90002298	Sinusitis || id:J10_CHRONSINUSITIS	521	4.39012e-44	0.772987	2.3632e-45	0.0414243	0.185588	rs4509581	CTSK	ENSG00000143387	FALSE
Eosinophil count || id:GCST90002298	Ulcerative colitis || id:ebi-a-GCST004133	404	2.28762e-45	0.040283	5.44652e-44	0.959084	0.000632859	rs4509581	CTSK	ENSG00000143387	FALSE
Eosinophil count || id:GCST90002298	Eczema || id:GCST90244787	487	3.16785e-63	1.09169e-10	2.90179e-53	1	1.02716e-12	rs2230061	CTSS	ENSG00000163131	TRUE
Eosinophil count || id:GCST90002298	Inflammatory bowel disease || id:ebi-a-GCST004131	457	1.41338e-57	4.87799e-05	2.89732e-53	0.99995	9.91663e-07	rs2230061	CTSS	ENSG00000163131	FALSE
Eosinophil count || id:GCST90002298	Sinusitis || id:J10_CHRONSINUSITIS	571	2.62399e-53	0.9056	1.2614e-54	0.0434828	0.0509168	rs2230061	CTSS	ENSG00000163131	FALSE
Eosinophil count || id:GCST90002298	Ulcerative colitis || id:ebi-a-GCST004133	456	1.13629e-54	0.0392168	2.78154e-53	0.959989	0.000794382	rs2230061	CTSS	ENSG00000163131	FALSE
Eosinophil count || id:GCST90002298	Eczema || id:L12_ATOPIC	997	1.51951e-09	0.914316	7.02314e-11	0.0422161	0.0434681	rs111544178	CX3CL1	ENSG00000006210	FALSE
Eosinophil count || id:GCST90002298	Inflammatory bowel disease || id:ebi-a-GCST004131	915	3.94397e-29	0.663334	1.81192e-30	0.030168	0.306498	rs149984502	DDC	ENSG00000132437	FALSE
Eosinophil count || id:GCST90002298	Rheumatoid arthritis || id:ebi-a-GCST002318	960	4.05052e-29	0.681069	3.79104e-30	0.0634884	0.255443	rs149984502	DDC	ENSG00000132437	FALSE
Eosinophil count || id:GCST90002298	Type 1 diabetes || id:ebi-a-GCST010681	1070	2.83092e-29	0.476269	3.93235e-30	0.0656992	0.458032	rs149984502	DDC	ENSG00000132437	FALSE
Eosinophil count || id:GCST90002298	Eczema || id:GCST90244787	661	1.08559e-21	0.0571107	1.71226e-20	0.900745	0.0421447	rs2835718	DYRK1A	ENSG00000157540	TRUE
Eosinophil count || id:GCST90002298	Asthma || id:ebi-a-GCST90014325	1254	5.22655e-06	0.767664	1.51756e-06	0.222886	0.00944252	rs4796399	EIF5A	ENSG00000132507	FALSE
Eosinophil count || id:GCST90002298	Eczema || id:L12_ATOPIC	688	3.12857e-08	0.00439563	3.03579e-08	0.00327294	0.992331	rs4796399	EIF5A	ENSG00000132507	FALSE
Eosinophil count || id:GCST90002298	Sinusitis || id:J10_CHRONSINUSITIS	688	5.8494e-06	0.821839	7.27778e-07	0.102177	0.0759776	rs4796399	EIF5A	ENSG00000132507	FALSE
Eosinophil count || id:GCST90002298	Asthma || id:ebi-a-GCST90014325	979	7.19431e-42	3.14615e-12	2.56942e-32	0.0102466	0.989753	rs2271189	ERBB3	ENSG00000065361	FALSE
Eosinophil count || id:GCST90002298	Eczema || id:GCST90244787	339	7.76439e-34	0.00034111	2.0973e-31	0.0912316	0.908427	rs2271189	ERBB3	ENSG00000065361	FALSE
Eosinophil count || id:GCST90002298	Eczema || id:L12_ATOPIC	451	1.40911e-30	0.484263	2.52027e-31	0.0861836	0.429554	rs2271189	ERBB3	ENSG00000065361	FALSE
Eosinophil count || id:GCST90002298	Type 1 diabetes || id:ebi-a-GCST010681	530	7.92446e-49	3.27171e-19	1.40668e-30	0.580343	0.419657	rs2271189	ERBB3	ENSG00000065361	FALSE
Eosinophil count || id:GCST90002298	Asthma || id:ebi-a-GCST90014325	1205	5.0035e-27	4.15767e-07	3.54748e-22	0.0285064	0.971493	rs174548	FADS1	ENSG00000149485	FALSE
Eosinophil count || id:GCST90002298	Asthma || id:GCST006862	103	6.31829e-22	0.0162133	1.9884e-21	0.0500904	0.933696	rs174549	FADS1	ENSG00000149485	FALSE
Eosinophil count || id:GCST90002298	Eczema || id:GCST90244787	470	2.08614e-21	0.173434	5.15576e-22	0.0420787	0.784487	rs174548	FADS1	ENSG00000149485	TRUE
Eosinophil count || id:GCST90002298	Eczema || id:L12_ATOPIC	657	3.06552e-21	0.249926	2.72633e-21	0.221744	0.52833	rs174548	FADS1	ENSG00000149485	TRUE
Eosinophil count || id:GCST90002298	Inflammatory bowel disease || id:ebi-a-GCST004131	471	1.05809e-21	0.0857715	1.07184e-21	0.0860578	0.828171	rs174560	FADS1	ENSG00000149485	FALSE
Eosinophil count || id:GCST90002298	Rheumatoid arthritis || id:ebi-a-GCST002318	461	1.45511e-21	0.11861	7.10894e-21	0.579167	0.302222	rs174560	FADS1	ENSG00000149485	FALSE
Eosinophil count || id:GCST90002298	Sinusitis || id:J10_CHRONSINUSITIS	657	9.18173e-23	0.00748567	4.1858e-21	0.340608	0.651907	rs174548	FADS1	ENSG00000149485	FALSE
Eosinophil count || id:GCST90002298	Type 1 diabetes || id:ebi-a-GCST010681	644	6.8107e-21	0.554755	1.38107e-21	0.11216	0.333085	rs174548	FADS1	ENSG00000149485	FALSE
Eosinophil count || id:GCST90002298	Asthma || id:ebi-a-GCST90014325	1006	9.49742e-10	0.112155	7.35097e-11	0.00780068	0.880045	rs2075302	FAP	ENSG00000078098	FALSE
Eosinophil count || id:GCST90002298	Inflammatory bowel disease || id:ebi-a-GCST004131	466	7.47138e-11	0.00884684	4.68758e-10	0.0545688	0.936584	rs2075302	FAP	ENSG00000078098	TRUE
Eosinophil count || id:GCST90002298	Type 1 diabetes || id:ebi-a-GCST010681	615	1.60913e-15	1.90331e-07	1.05804e-11	0.000251715	0.999748	rs2075302	FAP	ENSG00000078098	FALSE
Eosinophil count || id:GCST90002298	Ulcerative colitis || id:ebi-a-GCST004133	459	1.06486e-10	0.012609	1.13303e-10	0.0124413	0.97495	rs2075302	FAP	ENSG00000078098	FALSE
Eosinophil count || id:GCST90002298	Juvenile idiopathic arthritis || id:GCST90010715	650	3.19628e-11	0.0564614	5.33011e-10	0.941549	0.00198959	rs12775501	FAS	ENSG00000026103	FALSE
Eosinophil count || id:GCST90002298	Sinusitis || id:J10_CHRONSINUSITIS	997	5.67741e-10	0.91799	3.3729e-11	0.0545094	0.0275009	rs12359362	FAS	ENSG00000026103	FALSE
Eosinophil count || id:GCST90002298	Asthma || id:ebi-a-GCST90014325	1084	2.98301e-55	0.871399	2.55379e-56	0.0745474	0.0540539	rs9549252	FOXO1	ENSG00000150907	FALSE
Eosinophil count || id:GCST90002298	Asthma || id:GCST006862	97	1.01094e-55	0.127796	3.6493e-56	0.0453048	0.8269	rs9549252	FOXO1	ENSG00000150907	FALSE
Eosinophil count || id:GCST90002298	Rheumatoid arthritis || id:ebi-a-GCST002318	510	8.54734e-56	0.250112	1.77857e-55	0.520215	0.229673	rs9549252	FOXO1	ENSG00000150907	FALSE
Eosinophil count || id:GCST90002298	Sinusitis || id:J10_CHRONSINUSITIS	712	6.96571e-57	0.0193535	8.51021e-56	0.235702	0.744944	rs9549252	FOXO1	ENSG00000150907	FALSE
Eosinophil count || id:GCST90002298	Ulcerative colitis || id:ebi-a-GCST004133	495	2.41745e-55	0.650355	1.09735e-55	0.295161	0.0544843	rs9549252	FOXO1	ENSG00000150907	FALSE
Eosinophil count || id:GCST90002298	Asthma || id:ebi-a-GCST90014325	1664	3.38459e-14	0.0392217	1.52217e-14	0.0166953	0.944083	rs11667325	FPR1	ENSG00000171051	FALSE
Eosinophil count || id:GCST90002298	Asthma || id:GCST006862	229	1.54659e-11	0.895807	6.40817e-13	0.03705	0.0671428	rs11667325	FPR1	ENSG00000171051	FALSE
Eosinophil count || id:GCST90002298	Ulcerative colitis || id:ebi-a-GCST004133	1043	8.11431e-13	0.94255	2.65026e-14	0.0307585	0.0266917	rs11667325	FPR1	ENSG00000171051	TRUE
Eosinophil count || id:GCST90002298	Asthma || id:ebi-a-GCST90014325	1692	3.38594e-14	0.0391992	1.57224e-14	0.0172583	0.943542	rs12461801	FPR2	ENSG00000171049	FALSE
Eosinophil count || id:GCST90002298	Asthma || id:GCST006862	220	1.55958e-11	0.903175	5.04175e-13	0.0291297	0.067695	rs11084116	FPR2	ENSG00000171049	FALSE
Eosinophil count || id:GCST90002298	Asthma || id:GCST006862	263	3.58434e-94	0.62766	1.71946e-94	0.301027	0.071313	rs1233385	GABBR1	ENSG00000204681	FALSE
Eosinophil count || id:GCST90002298	Inflammatory bowel disease || id:ebi-a-GCST004131	1041	1.53641e-101	0.00132634	1.14692e-98	0.990093	0.00858109	rs1233385	GABBR1	ENSG00000204681	FALSE
Eosinophil count || id:GCST90002298	Type 1 diabetes || id:ebi-a-GCST010681	1572	8.20603e-139	7.08511e-41	1.15821e-98	1	2.91013e-22	rs1233385	GABBR1	ENSG00000204681	FALSE
Eosinophil count || id:GCST90002298	Type 1 diabetes || id:ebi-a-GCST010681	1445	1.01718e-129	7.08511e-41	1.43566e-89	1	3.60723e-13	rs145750999	GABBR1	ENSG00000204681	FALSE
Eosinophil count || id:GCST90002298	Asthma || id:ebi-a-GCST90014325	1590	8.76554e-22	9.56984e-06	4.00682e-19	0.00337787	0.996613	rs3802597	GATA3	ENSG00000107485	TRUE
Eosinophil count || id:GCST90002298	Asthma || id:GCST006862	166	5.16036e-16	0.041093	9.41214e-17	0.00654271	0.952364	rs2277228	GATA3	ENSG00000107485	TRUE
Eosinophil count || id:GCST90002298	Eczema || id:GCST90244787	903	5.74856e-18	0.0628758	8.00968e-17	0.87601	0.0611139	rs3802597	GATA3	ENSG00000107485	TRUE
Eosinophil count || id:GCST90002298	Inflammatory bowel disease || id:ebi-a-GCST004131	847	1.70786e-18	0.0187336	2.48704e-18	0.0263254	0.954941	rs3802597	GATA3	ENSG00000107485	FALSE
Eosinophil count || id:GCST90002298	Rheumatoid arthritis || id:ebi-a-GCST002318	838	2.67169e-22	2.92491e-06	4.12221e-17	0.450742	0.549255	rs3802597	GATA3	ENSG00000107485	FALSE
Eosinophil count || id:GCST90002298	Sinusitis || id:J10_CHRONSINUSITIS	1063	8.41425e-19	0.00922173	1.51067e-17	0.164738	0.82604	rs3802597	GATA3	ENSG00000107485	FALSE
Eosinophil count || id:GCST90002298	Type 1 diabetes || id:ebi-a-GCST010681	1052	7.28189e-17	0.799045	6.91971e-18	0.0758051	0.12515	rs3802597	GATA3	ENSG00000107485	FALSE
Eosinophil count || id:GCST90002298	Ulcerative colitis || id:ebi-a-GCST004133	826	1.70955e-19	0.00187525	1.66418e-18	0.017274	0.980851	rs3802597	GATA3	ENSG00000107485	TRUE
Eosinophil count || id:GCST90002298	Asthma || id:ebi-a-GCST90014325	1135	1.03758e-06	0.913872	8.0392e-08	0.0707918	0.0153354	rs2291725	GIP	ENSG00000159224	FALSE
Eosinophil count || id:GCST90002298	Eczema || id:GCST90244787	582	1.0549e-06	0.917729	3.63373e-08	0.0315614	0.0507087	rs2291725	GIP	ENSG00000159224	FALSE
Eosinophil count || id:GCST90002298	Eczema || id:L12_ATOPIC	678	2.05362e-09	0.00165248	2.57627e-07	0.206512	0.791835	rs2291725	GIP	ENSG00000159224	FALSE
Eosinophil count || id:GCST90002298	Asthma || id:ebi-a-GCST90014325	1222	9.59285e-30	0.00377345	3.58746e-29	0.0131285	0.983098	rs9749225	GIPR	ENSG00000010310	FALSE
Eosinophil count || id:GCST90002298	Asthma || id:ebi-a-GCST90014325	1680	0.000285505	0.396233	7.43907e-05	0.102741	0.500666	rs3749171	GPR35	ENSG00000178623	FALSE
Eosinophil count || id:GCST90002298	Inflammatory bowel disease || id:ebi-a-GCST004131	807	5.06823e-15	7.10609e-12	4.1242e-06	0.00478727	0.995209	rs3749171	GPR35	ENSG00000178623	TRUE
Eosinophil count || id:GCST90002298	Ulcerative colitis || id:ebi-a-GCST004133	791	1.0598e-14	1.48594e-11	0.000666044	0.933792	0.0655415	rs3749171	GPR35	ENSG00000178623	FALSE
Eosinophil count || id:GCST90002298	Asthma || id:GCST006862	218	0.00813536	0.802221	0.000316408	0.0310424	0.158285	rs3742704	GPR65	ENSG00000140030	FALSE
Eosinophil count || id:GCST90002298	Eczema || id:GCST90244787	984	0.000105053	0.0214709	0.00013032	0.0256824	0.952611	rs3742704	GPR65	ENSG00000140030	FALSE
Eosinophil count || id:GCST90002298	Eczema || id:L12_ATOPIC	1206	0.00231186	0.447712	0.00106389	0.205689	0.343223	rs3742704	GPR65	ENSG00000140030	FALSE
Eosinophil count || id:GCST90002298	Inflammatory bowel disease || id:ebi-a-GCST004131	1023	2.15204e-11	4.10621e-09	0.000504305	0.0953201	0.904176	rs3742704	GPR65	ENSG00000140030	TRUE
Eosinophil count || id:GCST90002298	Ulcerative colitis || id:ebi-a-GCST004133	1007	3.41543e-05	0.00651681	0.000295218	0.0553914	0.937762	rs3742704	GPR65	ENSG00000140030	FALSE
Eosinophil count || id:GCST90002298	Rheumatoid arthritis || id:ebi-a-GCST002318	1021	1.17276e-08	0.123336	7.50931e-08	0.789648	0.0870156	rs57328363	GRM4	ENSG00000124493	FALSE
Eosinophil count || id:GCST90002298	Type 1 diabetes || id:ebi-a-GCST010681	1398	2.11199e-10	0.00222589	6.25846e-08	0.659258	0.338516	rs57328363	GRM4	ENSG00000124493	FALSE
Eosinophil count || id:GCST90002298	Asthma || id:GCST006862	333	8.89242e-149	1.30457e-21	6.81636e-128	1	6.97646e-23	rs2308890	HLA-DQA1	ENSG00000196735	FALSE
Eosinophil count || id:GCST90002298	Eczema || id:GCST90244787	9436	1.96523e-203	1.16019e-12	1.69388e-191	1	2.63211e-12	rs707952	HLA-DQA1	ENSG00000196735	FALSE
Eosinophil count || id:GCST90002298	Eczema || id:GCST90244787	9452	1.96523e-203	1.16019e-12	1.69388e-191	1	2.63211e-12	rs142591955	HLA-DQA1	ENSG00000196735	FALSE
Eosinophil count || id:GCST90002298	Juvenile idiopathic arthritis || id:GCST90010715	1928	2.63505e-294	1.60291e-103	1.64392e-191	1	2.44926e-105	rs707952	HLA-DQA1	ENSG00000196735	FALSE
Eosinophil count || id:GCST90002298	Sinusitis || id:J10_CHRONSINUSITIS	3863	3.93104e-214	2.35217e-23	1.67124e-191	1	7.21537e-20	rs707952	HLA-DQA1	ENSG00000196735	FALSE
Eosinophil count || id:GCST90002298	Type 1 diabetes || id:ebi-a-GCST010681	3365	0	0	1.66611e-191	1	6.60343e-191	rs142591955	HLA-DQA1	ENSG00000196735	TRUE
Eosinophil count || id:GCST90002298	Type 1 diabetes || id:ebi-a-GCST010681	3372	0	0	1.66605e-191	1	6.60348e-191	rs707952	HLA-DQA1	ENSG00000196735	TRUE
Eosinophil count || id:GCST90002298	Ulcerative colitis || id:ebi-a-GCST004133	1798	2.06299e-274	1.25092e-83	1.64918e-191	1	1.41577e-63	rs707952	HLA-DQA1	ENSG00000196735	FALSE
Eosinophil count || id:GCST90002298	Asthma || id:ebi-a-GCST90014325	12261	1.11791e-232	6.50358e-42	1.71892e-191	1	1.00166e-40	rs17882603	HLA-DRB1	ENSG00000196126	FALSE
Eosinophil count || id:GCST90002298	Eczema || id:L12_ATOPIC	2234	3.62372e-205	2.16373e-14	1.67476e-191	1	1.44285e-10	rs17882603	HLA-DRB1	ENSG00000196126	FALSE
Eosinophil count || id:GCST90002298	Inflammatory bowel disease || id:ebi-a-GCST004131	802	1.2267e-235	7.41235e-45	1.65494e-191	1	3.14227e-43	rs9270299	HLA-DRB1	ENSG00000196126	FALSE
Eosinophil count || id:GCST90002298	Juvenile idiopathic arthritis || id:GCST90010715	800	2.63962e-294	1.60291e-103	1.64677e-191	1	2.44926e-105	rs17882603	HLA-DRB1	ENSG00000196126	FALSE
Eosinophil count || id:GCST90002298	Rheumatoid arthritis || id:ebi-a-GCST002318	2205	0	0	1.66835e-191	1	5.57415e-137	rs9270299	HLA-DRB1	ENSG00000196126	TRUE
Eosinophil count || id:GCST90002298	Sinusitis || id:J10_CHRONSINUSITIS	2234	4.35493e-214	2.60034e-23	1.67476e-191	1	7.97665e-20	rs17882603	HLA-DRB1	ENSG00000196126	FALSE
Eosinophil count || id:GCST90002298	Ulcerative colitis || id:ebi-a-GCST004133	803	2.0714e-274	1.25092e-83	1.65591e-191	1	1.41577e-63	rs9270299	HLA-DRB1	ENSG00000196126	FALSE
Eosinophil count || id:GCST90002298	Asthma || id:ebi-a-GCST90014325	1837	8.90639e-28	0.833722	1.17044e-28	0.109508	0.0567699	rs7281454	ICOSLG	ENSG00000160223	FALSE
Eosinophil count || id:GCST90002298	Rheumatoid arthritis || id:ebi-a-GCST002318	865	2.04076e-34	1.91198e-07	1.06735e-27	1	9.9953e-09	rs7281454	ICOSLG	ENSG00000160223	TRUE
Eosinophil count || id:GCST90002298	Type 1 diabetes || id:ebi-a-GCST010681	1131	8.65528e-28	0.813714	1.8499e-28	0.173904	0.0123826	rs7281454	ICOSLG	ENSG00000160223	FALSE
Eosinophil count || id:GCST90002298	Rheumatoid arthritis || id:ebi-a-GCST002318	780	2.36811e-06	0.375548	1.18936e-07	0.0182553	0.606194	rs4817554	IFNAR2	ENSG00000159110	TRUE
Eosinophil count || id:GCST90002298	Asthma || id:ebi-a-GCST90014325	1162	0.000200898	0.758367	5.76056e-05	0.217431	0.0239436	rs2297545	IKBKE	ENSG00000263528	FALSE
Eosinophil count || id:GCST90002298	Eczema || id:GCST90244787	566	0.000248532	0.938959	9.60924e-06	0.0362794	0.0245033	rs2297545	IKBKE	ENSG00000263528	FALSE
Eosinophil count || id:GCST90002298	Eczema || id:L12_ATOPIC	712	0.000221986	0.84005	1.26442e-05	0.0477369	0.111978	rs2297545	IKBKE	ENSG00000263528	FALSE
Eosinophil count || id:GCST90002298	Eczema || id:L12_ATOPIC	802	9.96652e-07	0.197533	1.03484e-07	0.0197275	0.782738	rs3024495	IL10	ENSG00000136634	TRUE
Eosinophil count || id:GCST90002298	Inflammatory bowel disease || id:ebi-a-GCST004131	633	5.5673e-31	1.10343e-25	1.51195e-06	0.298963	0.701035	rs3024495	IL10	ENSG00000136634	TRUE
Eosinophil count || id:GCST90002298	Sinusitis || id:J10_CHRONSINUSITIS	802	4.30481e-06	0.853199	4.88355e-07	0.0967404	0.0500557	rs3024495	IL10	ENSG00000136634	FALSE
Eosinophil count || id:GCST90002298	Type 1 diabetes || id:ebi-a-GCST010681	807	9.10783e-07	0.180656	3.21087e-06	0.6367	0.18264	rs3024495	IL10	ENSG00000136634	FALSE
Eosinophil count || id:GCST90002298	Ulcerative colitis || id:ebi-a-GCST004133	629	8.32788e-24	1.65057e-18	1.33966e-06	0.264783	0.735215	rs3024495	IL10	ENSG00000136634	TRUE
Eosinophil count || id:GCST90002298	Asthma || id:ebi-a-GCST90014325	1077	3.943e-256	5.31502e-24	5.83508e-233	0.786332	0.213668	rs20541	IL13	ENSG00000169194	TRUE
Eosinophil count || id:GCST90002298	Asthma || id:GCST006862	95	1.97643e-238	1.83747e-08	1.07558e-230	0.999957	4.33852e-05	rs20541	IL13	ENSG00000169194	TRUE
Eosinophil count || id:GCST90002298	Eczema || id:GCST90244787	414	3.09921e-262	4.18495e-30	7.40561e-233	1	1.27402e-09	rs20541	IL13	ENSG00000169194	TRUE
Eosinophil count || id:GCST90002298	Eczema || id:L12_ATOPIC	621	6.01961e-252	1.16644e-21	5.16067e-231	1	6.252e-12	rs20541	IL13	ENSG00000169194	TRUE
Eosinophil count || id:GCST90002298	Inflammatory bowel disease || id:ebi-a-GCST004131	492	2.45575e-234	0.033239	7.12375e-233	0.96421	0.0025513	rs20541	IL13	ENSG00000169194	FALSE
Eosinophil count || id:GCST90002298	Sinusitis || id:J10_CHRONSINUSITIS	621	4.73333e-231	0.917192	2.02956e-232	0.0392839	0.0435245	rs20541	IL13	ENSG00000169194	TRUE
Eosinophil count || id:GCST90002298	Inflammatory bowel disease || id:ebi-a-GCST004131	836	2.31057e-19	0.868308	7.48971e-21	0.0280426	0.10365	rs140221307	IL17RA	ENSG00000177663	FALSE
Eosinophil count || id:GCST90002298	Inflammatory bowel disease || id:ebi-a-GCST004131	825	2.31077e-19	0.868379	7.46863e-21	0.0279631	0.103658	rs41323645	IL17RA	ENSG00000177663	FALSE
Eosinophil count || id:GCST90002298	Asthma || id:ebi-a-GCST90014325	1481	0	1.15513e-45	3.31286e-289	1	2.0053e-13	rs55783351	IL18RAP	ENSG00000115607	TRUE
Eosinophil count || id:GCST90002298	Asthma || id:GCST006862	321	7.38704e-291	7.99626e-14	9.23812e-278	1	1.05839e-07	rs3771156	IL18RAP	ENSG00000115607	TRUE
Eosinophil count || id:GCST90002298	Inflammatory bowel disease || id:ebi-a-GCST004131	934	5.03926e-284	5.45433e-07	9.23899e-278	0.999999	3.76723e-09	rs3771156	IL18RAP	ENSG00000115607	TRUE
Eosinophil count || id:GCST90002298	Ulcerative colitis || id:ebi-a-GCST004133	905	2.37703e-278	0.257282	6.81867e-278	0.738027	0.00469078	rs3771156	IL18RAP	ENSG00000115607	FALSE
Eosinophil count || id:GCST90002298	Asthma || id:ebi-a-GCST90014325	1479	7.85597e-249	8.93081e-45	2.2251e-207	0.00153106	0.998469	rs2287048	IL1R1	ENSG00000115594	FALSE
Eosinophil count || id:GCST90002298	Asthma || id:ebi-a-GCST90014325	1499	8.91986e-149	2.33831e-25	4.11644e-126	0.00980093	0.990199	rs6715090	IL1R1	ENSG00000115594	FALSE
Eosinophil count || id:GCST90002298	Asthma || id:GCST006862	286	1.45047e-165	0.000107825	1.33292e-161	0.990861	0.00903086	rs2287048	IL1R1	ENSG00000115594	FALSE
Eosinophil count || id:GCST90002298	Asthma || id:GCST006862	258	1.02649e-129	2.27398e-06	9.18033e-126	0.0193565	0.980641	rs6715090	IL1R1	ENSG00000115594	FALSE
Eosinophil count || id:GCST90002298	Eczema || id:GCST90244787	768	2.93055e-125	0.0756845	4.35611e-125	0.111689	0.812627	rs6715090	IL1R1	ENSG00000115594	FALSE
Eosinophil count || id:GCST90002298	Eczema || id:GCST90244787	839	1.61055e-207	0.00183094	9.59732e-206	0.108217	0.889952	rs2287048	IL1R1	ENSG00000115594	FALSE
Eosinophil count || id:GCST90002298	Eczema || id:L12_ATOPIC	988	1.70482e-128	4.40462e-05	1.73319e-125	0.0438229	0.956133	rs6715090	IL1R1	ENSG00000115594	FALSE
Eosinophil count || id:GCST90002298	Eczema || id:L12_ATOPIC	1076	2.01484e-210	2.29119e-06	3.90058e-207	0.003439	0.996559	rs2287048	IL1R1	ENSG00000115594	FALSE
Eosinophil count || id:GCST90002298	Rheumatoid arthritis || id:ebi-a-GCST002318	838	6.00573e-205	0.682939	2.68961e-205	0.305837	0.011224	rs2287048	IL1R1	ENSG00000115594	TRUE
Eosinophil count || id:GCST90002298	Rheumatoid arthritis || id:ebi-a-GCST002318	767	2.30658e-124	0.595864	9.86077e-125	0.254586	0.149549	rs6715090	IL1R1	ENSG00000115594	TRUE
Eosinophil count || id:GCST90002298	Sinusitis || id:J10_CHRONSINUSITIS	988	4.425e-128	0.000114325	2.01438e-125	0.0510951	0.948791	rs6715090	IL1R1	ENSG00000115594	FALSE
Eosinophil count || id:GCST90002298	Sinusitis || id:J10_CHRONSINUSITIS	1076	3.2295e-208	0.000367244	1.52328e-205	0.172393	0.82724	rs2287048	IL1R1	ENSG00000115594	FALSE
Eosinophil count || id:GCST90002298	Asthma || id:ebi-a-GCST90014325	1408	1.32114e-51	3.31337e-09	4.77118e-45	0.0109769	0.989023	rs2110563	IL1R2	ENSG00000115590	FALSE
Eosinophil count || id:GCST90002298	Asthma || id:GCST006862	225	8.93228e-42	0.367095	1.48708e-41	0.611133	0.0217721	rs2110563	IL1R2	ENSG00000115590	FALSE
Eosinophil count || id:GCST90002298	Inflammatory bowel disease || id:ebi-a-GCST004131	703	8.65279e-47	0.000217359	3.98e-43	0.99978	2.95332e-06	rs2110563	IL1R2	ENSG00000115590	FALSE
Eosinophil count || id:GCST90002298	Ulcerative colitis || id:ebi-a-GCST004133	686	7.0534e-45	0.0177182	3.90919e-43	0.981991	0.000290369	rs2110563	IL1R2	ENSG00000115590	FALSE
Eosinophil count || id:GCST90002298	Eczema || id:GCST90244787	716	0.010651	0.874339	0.000205326	0.0167571	0.0980476	rs4543060	IL1RAP	ENSG00000196083	FALSE
Eosinophil count || id:GCST90002298	Asthma || id:ebi-a-GCST90014325	1395	0	2.7707e-47	3.31557e-289	1	4.80991e-15	rs4988956	IL1RL1	ENSG00000115602	TRUE
Eosinophil count || id:GCST90002298	Asthma || id:GCST006862	240	6.73614e-291	7.29214e-14	9.23753e-278	1	9.65191e-08	rs4988956	IL1RL1	ENSG00000115602	TRUE
Eosinophil count || id:GCST90002298	Eczema || id:GCST90244787	772	1.28986261631985e-317	3.8912e-29	3.31482e-289	1	6.41364e-29	rs4988956	IL1RL1	ENSG00000115602	TRUE
Eosinophil count || id:GCST90002298	Eczema || id:L12_ATOPIC	1032	2.6661e-301	8.04584e-13	3.31363e-289	0.999997	3.0854e-06	rs4988956	IL1RL1	ENSG00000115602	TRUE
Eosinophil count || id:GCST90002298	Rheumatoid arthritis || id:ebi-a-GCST002318	806	3.11604e-289	0.940586	9.3989e-291	0.0283398	0.0310747	rs4988956	IL1RL1	ENSG00000115602	FALSE
Eosinophil count || id:GCST90002298	Sinusitis || id:J10_CHRONSINUSITIS	1032	1.69303e-293	5.10927e-05	2.7709e-289	0.836046	0.163903	rs4988956	IL1RL1	ENSG00000115602	TRUE
Eosinophil count || id:GCST90002298	Type 1 diabetes || id:ebi-a-GCST010681	986	2.7112e-289	0.818922	4.78783e-290	0.144581	0.0364971	rs4988956	IL1RL1	ENSG00000115602	FALSE
Eosinophil count || id:GCST90002298	Asthma || id:ebi-a-GCST90014325	1395	6.22159e-293	4.98614e-47	1.24778e-246	1	2.36015e-13	rs2302612	IL1RL2	ENSG00000115598	FALSE
Eosinophil count || id:GCST90002298	Asthma || id:GCST006862	241	1.0779e-261	4.94803e-16	8.75792e-249	0.00302327	0.996977	rs2302612	IL1RL2	ENSG00000115598	FALSE
Eosinophil count || id:GCST90002298	Eczema || id:L12_ATOPIC	1011	3.31967e-254	2.50423e-08	1.32563e-246	1	1.98504e-10	rs2302612	IL1RL2	ENSG00000115598	TRUE
Eosinophil count || id:GCST90002298	Rheumatoid arthritis || id:ebi-a-GCST002318	773	1.16196e-246	0.932288	6.4122e-248	0.0514315	0.0162801	rs2302612	IL1RL2	ENSG00000115598	FALSE
Eosinophil count || id:GCST90002298	Asthma || id:ebi-a-GCST90014325	1127	8.84099e-25	3.43679e-09	1.08961e-16	0.422991	0.577009	rs2069763	IL2	ENSG00000109471	FALSE
Eosinophil count || id:GCST90002298	Asthma || id:GCST006862	66	2.07856e-16	0.247474	9.12008e-17	0.107939	0.644587	rs2069763	IL2	ENSG00000109471	FALSE
Eosinophil count || id:GCST90002298	Eczema || id:GCST90244787	419	1.59922e-22	6.21748e-07	4.99581e-17	0.193421	0.806578	rs2069763	IL2	ENSG00000109471	TRUE
Eosinophil count || id:GCST90002298	Eczema || id:L12_ATOPIC	705	1.01314e-24	3.93693e-09	2.56985e-16	0.99861	0.00139014	rs2069763	IL2	ENSG00000109471	TRUE
Eosinophil count || id:GCST90002298	Inflammatory bowel disease || id:ebi-a-GCST004131	518	1.64376e-23	6.396e-08	5.3336e-18	0.0197732	0.980227	rs2069763	IL2	ENSG00000109471	TRUE
Eosinophil count || id:GCST90002298	Juvenile idiopathic arthritis || id:GCST90010715	331	5.49865e-17	0.214071	1.44451e-17	0.0555069	0.730422	rs2069763	IL2	ENSG00000109471	FALSE
Eosinophil count || id:GCST90002298	Type 1 diabetes || id:ebi-a-GCST010681	671	5.72956e-19	0.00223049	2.67464e-18	0.00942393	0.988346	rs2069763	IL2	ENSG00000109471	TRUE
Eosinophil count || id:GCST90002298	Ulcerative colitis || id:ebi-a-GCST004133	514	2.61325e-19	0.00101684	7.46203e-18	0.0280644	0.970919	rs2069763	IL2	ENSG00000109471	TRUE
Eosinophil count || id:GCST90002298	Asthma || id:ebi-a-GCST90014325	1146	4.91629e-24	3.23072e-08	1.12608e-16	0.739736	0.260264	rs4833837	IL21	ENSG00000138684	TRUE
Eosinophil count || id:GCST90002298	Asthma || id:GCST006862	133	2.40448e-16	0.674306	1.11568e-16	0.312866	0.0128275	rs4833837	IL21	ENSG00000138684	TRUE
Eosinophil count || id:GCST90002298	Eczema || id:GCST90244787	571	7.24755e-21	4.75508e-05	8.93201e-17	0.58561	0.414343	rs4833837	IL21	ENSG00000138684	FALSE
Eosinophil count || id:GCST90002298	Eczema || id:L12_ATOPIC	736	1.48208e-24	9.06085e-09	1.63566e-16	0.99998	1.97184e-05	rs4833837	IL21	ENSG00000138684	FALSE
Eosinophil count || id:GCST90002298	Inflammatory bowel disease || id:ebi-a-GCST004131	590	3.09431e-23	1.97232e-07	2.93542e-17	0.186291	0.813708	rs4833837	IL21	ENSG00000138684	TRUE
Eosinophil count || id:GCST90002298	Juvenile idiopathic arthritis || id:GCST90010715	485	8.44676e-17	0.55271	2.22548e-17	0.145322	0.301968	rs4833837	IL21	ENSG00000138684	FALSE
Eosinophil count || id:GCST90002298	Type 1 diabetes || id:ebi-a-GCST010681	750	3.54159e-17	0.231776	2.4803e-17	0.161714	0.60651	rs4833837	IL21	ENSG00000138684	FALSE
Eosinophil count || id:GCST90002298	Ulcerative colitis || id:ebi-a-GCST004133	582	8.06244e-19	0.00512589	7.39399e-17	0.469565	0.525309	rs4833837	IL21	ENSG00000138684	FALSE
Eosinophil count || id:GCST90002298	Asthma || id:ebi-a-GCST90014325	1322	1.68923e-47	4.32385e-11	1.03007e-38	0.0253916	0.974608	rs6498022	IL21R	ENSG00000103522	FALSE
Eosinophil count || id:GCST90002298	Eczema || id:L12_ATOPIC	850	9.13256e-37	0.904063	8.80016e-38	0.0871069	0.00883019	rs6498022	IL21R	ENSG00000103522	FALSE
Eosinophil count || id:GCST90002298	Asthma || id:ebi-a-GCST90014325	1775	1.56618e-28	2.22305e-12	1.57541e-19	0.00123739	0.998763	rs4747845	IL2RA	ENSG00000134460	TRUE
Eosinophil count || id:GCST90002298	Asthma || id:ebi-a-GCST90014325	1773	1.56617e-28	2.22305e-12	1.5754e-19	0.00123739	0.998763	rs12722547	IL2RA	ENSG00000134460	TRUE
Eosinophil count || id:GCST90002298	Asthma || id:GCST006862	184	8.62206e-12	0.869877	8.25143e-14	0.00820293	0.12192	rs706778	IL2RA	ENSG00000134460	TRUE
Eosinophil count || id:GCST90002298	Inflammatory bowel disease || id:ebi-a-GCST004131	1038	2.28311e-18	0.0236649	9.39297e-17	0.973597	0.00273849	rs706778	IL2RA	ENSG00000134460	TRUE
Eosinophil count || id:GCST90002298	Sinusitis || id:J10_CHRONSINUSITIS	1217	3.80506e-17	0.540871	2.60851e-17	0.370699	0.0884296	rs12722547	IL2RA	ENSG00000134460	TRUE
Eosinophil count || id:GCST90002298	Sinusitis || id:J10_CHRONSINUSITIS	1223	3.80549e-17	0.540924	2.60813e-17	0.370638	0.0884382	rs4747845	IL2RA	ENSG00000134460	TRUE
Eosinophil count || id:GCST90002298	Ulcerative colitis || id:ebi-a-GCST004133	1021	4.38854e-17	0.454881	1.04296e-17	0.107668	0.437451	rs706778	IL2RA	ENSG00000134460	TRUE
Eosinophil count || id:GCST90002298	Asthma || id:ebi-a-GCST90014325	1549	6.11674e-21	0.247254	7.92396e-22	0.0313092	0.721437	rs228953	IL2RB	ENSG00000100385	FALSE
Eosinophil count || id:GCST90002298	Asthma || id:GCST006862	206	7.79353e-22	0.0279145	1.02821e-22	0.00271341	0.969372	rs228953	IL2RB	ENSG00000100385	FALSE
Eosinophil count || id:GCST90002298	Juvenile idiopathic arthritis || id:GCST90010715	657	7.74725e-21	0.314083	5.29542e-22	0.0208032	0.665113	rs228953	IL2RB	ENSG00000100385	FALSE
Eosinophil count || id:GCST90002298	Rheumatoid arthritis || id:ebi-a-GCST002318	710	5.24614e-22	0.0212438	2.40153e-20	0.972471	0.00628495	rs228953	IL2RB	ENSG00000100385	TRUE
Eosinophil count || id:GCST90002298	Sinusitis || id:J10_CHRONSINUSITIS	981	3.31907e-21	0.134452	3.42501e-21	0.138016	0.727531	rs228953	IL2RB	ENSG00000100385	FALSE
Eosinophil count || id:GCST90002298	Asthma || id:ebi-a-GCST90014325	1121	2.369e-185	3.91167e-10	1.66753e-178	0.00175516	0.998245	rs40401	IL3	ENSG00000164399	TRUE
Eosinophil count || id:GCST90002298	Eczema || id:GCST90244787	479	9.088e-183	1.50433e-07	2.11045e-176	0.348689	0.651311	rs40401	IL3	ENSG00000164399	FALSE
Eosinophil count || id:GCST90002298	Eczema || id:L12_ATOPIC	666	4.2958e-187	7.11343e-12	5.44485e-176	0.901516	0.0984843	rs40401	IL3	ENSG00000164399	FALSE
Eosinophil count || id:GCST90002298	Inflammatory bowel disease || id:ebi-a-GCST004131	505	8.10042e-192	1.34125e-16	1.2983e-178	0.00115085	0.998849	rs40401	IL3	ENSG00000164399	FALSE
Eosinophil count || id:GCST90002298	Rheumatoid arthritis || id:ebi-a-GCST002318	453	6.75833e-178	0.0111904	5.97062e-176	0.98861	0.000200076	rs40401	IL3	ENSG00000164399	FALSE
Eosinophil count || id:GCST90002298	Sinusitis || id:J10_CHRONSINUSITIS	666	8.9622e-177	0.148405	1.42652e-177	0.022793	0.828802	rs40401	IL3	ENSG00000164399	FALSE
Eosinophil count || id:GCST90002298	Asthma || id:ebi-a-GCST90014325	1319	0	2.0698e-51	0	0.0430653	0.956935	rs10975519	IL33	ENSG00000137033	TRUE
Eosinophil count || id:GCST90002298	Asthma || id:GCST006862	143	0	4.54778e-13	0	0.0521948	0.947805	rs10975519	IL33	ENSG00000137033	TRUE
Eosinophil count || id:GCST90002298	Sinusitis || id:J10_CHRONSINUSITIS	847	0	5.77699e-27	0	0.00568421	0.994316	rs10975519	IL33	ENSG00000137033	TRUE
Eosinophil count || id:GCST90002298	Asthma || id:ebi-a-GCST90014325	1091	2.30212e-254	4.29902e-24	3.40353e-231	0.635217	0.364783	rs56174361	IL4	ENSG00000113520	TRUE
Eosinophil count || id:GCST90002298	Asthma || id:ebi-a-GCST90014325	1095	2.30204e-254	4.29902e-24	3.40341e-231	0.635217	0.364783	rs74466521	IL4	ENSG00000113520	TRUE
Eosinophil count || id:GCST90002298	Asthma || id:GCST006862	103	2.10373e-238	1.83747e-08	1.14485e-230	0.999954	4.57622e-05	rs2227284	IL4	ENSG00000113520	TRUE
Eosinophil count || id:GCST90002298	Eczema || id:GCST90244787	436	2.23697e-260	4.18495e-30	5.34527e-231	1	8.78616e-08	rs74466521	IL4	ENSG00000113520	TRUE
Eosinophil count || id:GCST90002298	Eczema || id:L12_ATOPIC	626	6.24238e-252	1.16644e-21	5.35166e-231	1	6.37982e-12	rs74466521	IL4	ENSG00000113520	TRUE
Eosinophil count || id:GCST90002298	Asthma || id:ebi-a-GCST90014325	1366	1.6912e-47	4.32383e-11	1.03134e-38	0.0253933	0.974607	rs1805010	IL4R	ENSG00000077238	TRUE
Eosinophil count || id:GCST90002298	Asthma || id:GCST006862	136	2.28086e-36	0.260837	1.82768e-37	0.0201822	0.718981	rs1805010	IL4R	ENSG00000077238	TRUE
Eosinophil count || id:GCST90002298	Eczema || id:GCST90244787	694	2.22439e-37	0.569467	1.66873e-37	0.427209	0.00332351	rs1805010	IL4R	ENSG00000077238	TRUE
Eosinophil count || id:GCST90002298	Eczema || id:L12_ATOPIC	867	9.10042e-37	0.900642	9.15148e-38	0.0905607	0.00879679	rs1805010	IL4R	ENSG00000077238	TRUE
Eosinophil count || id:GCST90002298	Asthma || id:GCST006862	134	1.2491e-280	2.0116e-05	5.0099e-276	0.806621	0.193359	rs2069812	IL5	ENSG00000113525	TRUE
Eosinophil count || id:GCST90002298	Eczema || id:GCST90244787	438	8.73025e-298	1.40376e-22	6.21919e-276	1	1.02509e-15	rs2706401	IL5	ENSG00000113525	TRUE
Eosinophil count || id:GCST90002298	Inflammatory bowel disease || id:ebi-a-GCST004131	543	7.61522e-298	1.2259e-22	2.40946e-277	0.0378253	0.962175	rs2078392	IL5	ENSG00000113525	FALSE
Eosinophil count || id:GCST90002298	Asthma || id:ebi-a-GCST90014325	1990	1.78814e-54	0.897698	1.97624e-55	0.0992096	0.00309269	rs144856728	IL5RA	ENSG00000091181	TRUE
Eosinophil count || id:GCST90002298	Asthma || id:ebi-a-GCST90014325	1424	2.92888e-39	0.000107082	3.45958e-36	0.125611	0.874282	rs2069832	IL6	ENSG00000136244	TRUE
Eosinophil count || id:GCST90002298	Asthma || id:GCST006862	203	7.6726e-36	0.120086	2.36357e-36	0.0361491	0.843765	rs2069832	IL6	ENSG00000136244	TRUE
Eosinophil count || id:GCST90002298	Eczema || id:GCST90244787	855	1.77149e-35	0.647996	5.26103e-36	0.192284	0.15972	rs2069832	IL6	ENSG00000136244	FALSE
Eosinophil count || id:GCST90002298	Eczema || id:L12_ATOPIC	987	3.24111e-37	0.0118649	2.53472e-35	0.927838	0.0602972	rs2069832	IL6	ENSG00000136244	FALSE
Eosinophil count || id:GCST90002298	Inflammatory bowel disease || id:ebi-a-GCST004131	834	1.22798e-35	0.449771	1.42696e-36	0.0517668	0.498462	rs2069832	IL6	ENSG00000136244	TRUE
Eosinophil count || id:GCST90002298	Juvenile idiopathic arthritis || id:GCST90010715	722	3.36591e-37	0.012277	1.13105e-36	0.0403071	0.947416	rs2069832	IL6	ENSG00000136244	TRUE
Eosinophil count || id:GCST90002298	Type 1 diabetes || id:ebi-a-GCST010681	968	5.11421e-36	0.186531	2.01164e-36	0.0726298	0.74084	rs2069832	IL6	ENSG00000136244	FALSE
Eosinophil count || id:GCST90002298	Ulcerative colitis || id:ebi-a-GCST004133	819	1.68956e-35	0.618829	1.89801e-36	0.0692057	0.311966	rs2069832	IL6	ENSG00000136244	FALSE
Eosinophil count || id:GCST90002298	Asthma || id:ebi-a-GCST90014325	1320	3.89071e-62	2.86772e-06	2.95945e-58	0.020834	0.979163	rs6897932	IL7R	ENSG00000168685	FALSE
Eosinophil count || id:GCST90002298	Asthma || id:GCST006862	201	1.00435e-55	0.572025	1.48022e-57	0.00801061	0.419964	rs6897932	IL7R	ENSG00000168685	FALSE
Eosinophil count || id:GCST90002298	Eczema || id:GCST90244787	665	3.28431e-66	2.4211e-10	1.34479e-56	0.991333	0.00866698	rs6897932	IL7R	ENSG00000168685	TRUE
Eosinophil count || id:GCST90002298	Eczema || id:L12_ATOPIC	884	1.62808e-57	0.120125	4.21322e-57	0.310295	0.56958	rs6897932	IL7R	ENSG00000168685	TRUE
Eosinophil count || id:GCST90002298	Inflammatory bowel disease || id:ebi-a-GCST004131	708	1.26735e-56	0.863277	5.67885e-58	0.0385843	0.0981388	rs6897932	IL7R	ENSG00000168685	FALSE
Eosinophil count || id:GCST90002298	Rheumatoid arthritis || id:ebi-a-GCST002318	746	1.23264e-56	0.908895	1.01332e-57	0.0747014	0.0164041	rs6897932	IL7R	ENSG00000168685	FALSE
Eosinophil count || id:GCST90002298	Sinusitis || id:J10_CHRONSINUSITIS	884	1.11396e-59	0.000821911	8.38139e-59	0.00519006	0.993988	rs6897932	IL7R	ENSG00000168685	FALSE
Eosinophil count || id:GCST90002298	Type 1 diabetes || id:ebi-a-GCST010681	847	1.35259e-57	0.0999213	8.62704e-57	0.637049	0.26303	rs6897932	IL7R	ENSG00000168685	TRUE
Eosinophil count || id:GCST90002298	Asthma || id:GCST006862	115	1.83441e-28	0.912067	6.42212e-31	0.00310825	0.0848248	rs9247	INPP5D	ENSG00000168918	TRUE
Eosinophil count || id:GCST90002298	Eczema || id:GCST90244787	680	6.52842e-31	0.00323293	1.2098e-29	0.0589724	0.937795	rs9247	INPP5D	ENSG00000168918	FALSE
Eosinophil count || id:GCST90002298	Eczema || id:L12_ATOPIC	842	4.56636e-29	0.226386	3.55105e-30	0.0168483	0.756766	rs9247	INPP5D	ENSG00000168918	FALSE
Eosinophil count || id:GCST90002298	Juvenile idiopathic arthritis || id:GCST90010715	512	1.3702e-28	0.680629	4.96012e-30	0.0243438	0.295027	rs9247	INPP5D	ENSG00000168918	FALSE
Eosinophil count || id:GCST90002298	Rheumatoid arthritis || id:ebi-a-GCST002318	643	1.52384e-28	0.755779	6.65336e-30	0.0327872	0.211434	rs9247	INPP5D	ENSG00000168918	FALSE
Eosinophil count || id:GCST90002298	Inflammatory bowel disease || id:ebi-a-GCST004131	613	2.27794e-20	9.29781e-10	2.00311e-13	0.00718322	0.992817	rs1375493	ITGA4	ENSG00000115232	TRUE
Eosinophil count || id:GCST90002298	Type 1 diabetes || id:ebi-a-GCST010681	781	1.7527e-11	0.716052	1.76815e-12	0.0720245	0.211924	rs1375493	ITGA4	ENSG00000115232	FALSE
Eosinophil count || id:GCST90002298	Ulcerative colitis || id:ebi-a-GCST004133	605	5.02037e-14	0.00204915	1.82814e-13	0.00647038	0.99148	rs1375493	ITGA4	ENSG00000115232	TRUE
Eosinophil count || id:GCST90002298	Rheumatoid arthritis || id:ebi-a-GCST002318	292	4.72894e-16	0.213194	1.63588e-15	0.737452	0.0493542	rs3087439	ITGAL	ENSG00000005844	TRUE
Eosinophil count || id:GCST90002298	Inflammatory bowel disease || id:ebi-a-GCST004131	424	0.00015564	0.837881	3.68664e-06	0.0197045	0.142256	rs1143682	ITGAM	ENSG00000169896	FALSE
Eosinophil count || id:GCST90002298	Ulcerative colitis || id:ebi-a-GCST004133	416	0.000150254	0.808883	5.42312e-06	0.0290332	0.161928	rs1143682	ITGAM	ENSG00000169896	FALSE
Eosinophil count || id:GCST90002298	Asthma || id:ebi-a-GCST90014325	1350	4.87168e-07	0.000383075	0.00126943	0.998188	0.000158996	rs450067	ITK	ENSG00000113263	TRUE
Eosinophil count || id:GCST90002298	Ulcerative colitis || id:ebi-a-GCST004133	777	0.00118167	0.911761	4.17978e-05	0.0321959	0.0548196	rs450067	ITK	ENSG00000113263	TRUE
Eosinophil count || id:GCST90002298	Eczema || id:GCST90244787	540	6.11388e-24	0.165681	3.03538e-23	0.822551	0.0117681	rs2230587	JAK1	ENSG00000162434	TRUE
Eosinophil count || id:GCST90002298	Eczema || id:L12_ATOPIC	679	2.9165e-23	0.791618	3.08232e-24	0.0835377	0.124844	rs2230587	JAK1	ENSG00000162434	TRUE
Eosinophil count || id:GCST90002298	Sinusitis || id:J10_CHRONSINUSITIS	679	3.45928e-23	0.938944	1.81784e-24	0.0493294	0.0117262	rs2230587	JAK1	ENSG00000162434	FALSE
Eosinophil count || id:GCST90002298	Asthma || id:ebi-a-GCST90014325	1404	2.32471e-41	0.0542427	4.52298e-41	0.104694	0.841063	rs2230724	JAK2	ENSG00000096968	TRUE
Eosinophil count || id:GCST90002298	Inflammatory bowel disease || id:ebi-a-GCST004131	684	6.74149e-69	1.48952e-29	4.52595e-40	1	9.51238e-08	rs2230724	JAK2	ENSG00000096968	FALSE
Eosinophil count || id:GCST90002298	Ulcerative colitis || id:ebi-a-GCST004133	681	8.1524e-57	1.80126e-17	4.52553e-40	0.999906	9.36179e-05	rs2230724	JAK2	ENSG00000096968	TRUE
Eosinophil count || id:GCST90002298	Ulcerative colitis || id:ebi-a-GCST004133	369	0.000279905	0.919441	5.41679e-06	0.0177307	0.0625427	rs2072944	KDM1A	ENSG00000004487	FALSE
Eosinophil count || id:GCST90002298	Inflammatory bowel disease || id:ebi-a-GCST004131	709	0.00955545	0.457204	0.00103804	0.0491844	0.483018	rs3763959	LGALS9	ENSG00000168961	FALSE
Eosinophil count || id:GCST90002298	Ulcerative colitis || id:ebi-a-GCST004133	695	0.00822279	0.393435	0.00106039	0.0501895	0.547092	rs3763959	LGALS9	ENSG00000168961	FALSE
Eosinophil count || id:GCST90002298	Eczema || id:GCST90244787	879	5.26012e-60	0.945365	2.27039e-61	0.0407904	0.0138446	rs3739709	LPAR1	ENSG00000198121	FALSE
Eosinophil count || id:GCST90002298	Asthma || id:ebi-a-GCST90014325	883	3.55625e-51	1.65941e-22	4.02434e-32	0.000878714	0.999121	rs138348495	LRP1	ENSG00000123384	FALSE
Eosinophil count || id:GCST90002298	Asthma || id:GCST006862	67	1.38833e-32	0.00065017	1.44185e-31	0.00575879	0.993591	rs4759275	LRP1	ENSG00000123384	FALSE
Eosinophil count || id:GCST90002298	Eczema || id:L12_ATOPIC	567	6.47944e-30	0.303072	1.67083e-30	0.0775325	0.619395	rs138348495	LRP1	ENSG00000123384	FALSE
Eosinophil count || id:GCST90002298	Rheumatoid arthritis || id:ebi-a-GCST002318	393	1.98896e-29	0.930849	7.46478e-31	0.0349014	0.03425	rs35140931	LRP1	ENSG00000123384	FALSE
Eosinophil count || id:GCST90002298	Asthma || id:ebi-a-GCST90014325	1968	5.11447e-111	1.64054e-05	3.11574e-106	0.99942	0.00056392	rs2229094	LTA	ENSG00000226979	FALSE
Eosinophil count || id:GCST90002298	Eczema || id:L12_ATOPIC	1529	4.34533e-117	1.39879e-11	3.1065e-106	1	2.07646e-13	rs2229094	LTA	ENSG00000226979	FALSE
Eosinophil count || id:GCST90002298	Inflammatory bowel disease || id:ebi-a-GCST004131	1348	9.10468e-138	2.93117e-32	3.10615e-106	1	1.26493e-29	rs2229094	LTA	ENSG00000226979	FALSE
Eosinophil count || id:GCST90002298	Juvenile idiopathic arthritis || id:GCST90010715	1119	1.0569e-137	3.4082e-32	3.10105e-106	1	1.65737e-33	rs2229094	LTA	ENSG00000226979	FALSE
Eosinophil count || id:GCST90002298	Type 1 diabetes || id:ebi-a-GCST010681	1517	2.00119e-252	6.45196e-147	3.10168e-106	1	3.03714e-45	rs2229094	LTA	ENSG00000226979	FALSE
Eosinophil count || id:GCST90002298	Inflammatory bowel disease || id:ebi-a-GCST004131	726	3.03278e-12	0.448635	2.3874e-12	0.352966	0.198399	rs2364480	LTBR	ENSG00000111321	TRUE
Eosinophil count || id:GCST90002298	Sinusitis || id:J10_CHRONSINUSITIS	930	6.17707e-12	0.912935	4.60657e-13	0.0680635	0.019001	rs2364480	LTBR	ENSG00000111321	FALSE
Eosinophil count || id:GCST90002298	Type 1 diabetes || id:ebi-a-GCST010681	913	6.25524e-12	0.9259	4.10038e-13	0.0606804	0.0134201	rs2364480	LTBR	ENSG00000111321	FALSE
Eosinophil count || id:GCST90002298	Sinusitis || id:J10_CHRONSINUSITIS	933	5.41355e-07	0.852455	6.57289e-08	0.103457	0.0440877	rs140582949	LTF	ENSG00000012223	FALSE
Eosinophil count || id:GCST90002298	Sinusitis || id:J10_CHRONSINUSITIS	985	2.70258e-09	0.799317	1.75882e-10	0.05187	0.148813	rs350898	MAP2K2	ENSG00000126934	FALSE
Eosinophil count || id:GCST90002298	Eczema || id:GCST90244787	432	4.49834e-41	5.15057e-17	8.15894e-25	0.934129	0.0658709	rs2004649	MAP3K11	ENSG00000173327	FALSE
Eosinophil count || id:GCST90002298	Eczema || id:L12_ATOPIC	565	7.28843e-32	8.35142e-08	8.13378e-25	0.931938	0.0680615	rs2004649	MAP3K11	ENSG00000173327	FALSE
Eosinophil count || id:GCST90002298	Rheumatoid arthritis || id:ebi-a-GCST002318	397	8.39752e-25	0.961755	1.84217e-26	0.0210809	0.0171636	rs2004649	MAP3K11	ENSG00000173327	FALSE
Eosinophil count || id:GCST90002298	Asthma || id:ebi-a-GCST90014325	1015	8.62121e-48	2.35414e-06	1.0277e-44	0.0018081	0.99819	rs7566896	MAP4K4	ENSG00000071054	TRUE
Eosinophil count || id:GCST90002298	Type 1 diabetes || id:ebi-a-GCST010681	673	2.01502e-12	0.669058	9.51187e-13	0.315813	0.0151281	rs2815805	MAPK14	ENSG00000112062	TRUE
Eosinophil count || id:GCST90002298	Asthma || id:ebi-a-GCST90014325	789	7.97575e-41	0.847381	1.36854e-41	0.145393	0.00722644	rs61764202	MAPK3	ENSG00000102882	FALSE
Eosinophil count || id:GCST90002298	Eczema || id:GCST90244787	295	9.148e-41	0.973508	1.37836e-42	0.0146563	0.0118353	rs61764202	MAPK3	ENSG00000102882	FALSE
Eosinophil count || id:GCST90002298	Eczema || id:L12_ATOPIC	426	5.75542e-41	0.61202	3.32649e-42	0.0350203	0.35296	rs61764202	MAPK3	ENSG00000102882	FALSE
Eosinophil count || id:GCST90002298	Rheumatoid arthritis || id:ebi-a-GCST002318	220	5.58859e-43	0.00595626	9.32636e-41	0.993994	5.01515e-05	rs61764202	MAPK3	ENSG00000102882	TRUE
Eosinophil count || id:GCST90002298	Sinusitis || id:J10_CHRONSINUSITIS	426	1.73107e-44	0.000184078	2.75267e-42	0.0282999	0.971516	rs61764202	MAPK3	ENSG00000102882	FALSE
Eosinophil count || id:GCST90002298	Inflammatory bowel disease || id:ebi-a-GCST004131	624	2.09873e-12	0.563936	1.39063e-13	0.0369675	0.399096	rs133073	MCHR1	ENSG00000128285	TRUE
Eosinophil count || id:GCST90002298	Ulcerative colitis || id:ebi-a-GCST004133	614	3.35714e-12	0.902077	8.95529e-14	0.0239893	0.0739342	rs133073	MCHR1	ENSG00000128285	FALSE
Eosinophil count || id:GCST90002298	Eczema || id:GCST90244787	499	2.49903e-05	0.954889	7.8467e-07	0.0299674	0.0151181	rs34212101	MPO	ENSG00000005381	FALSE
Eosinophil count || id:GCST90002298	Rheumatoid arthritis || id:ebi-a-GCST002318	460	2.26473e-05	0.848414	1.3733e-06	0.0513462	0.100216	rs34212101	MPO	ENSG00000005381	FALSE
Eosinophil count || id:GCST90002298	Type 1 diabetes || id:ebi-a-GCST010681	785	4.10471e-16	0.422397	2.60291e-17	0.026234	0.551369	rs113473633	NFKB1	ENSG00000109320	TRUE
Eosinophil count || id:GCST90002298	Ulcerative colitis || id:ebi-a-GCST004133	575	5.12777e-16	0.527494	1.54711e-16	0.158838	0.313668	rs113473633	NFKB1	ENSG00000109320	TRUE
Eosinophil count || id:GCST90002298	Asthma || id:ebi-a-GCST90014325	1423	3.7604e-27	0.0189932	2.70972e-27	0.0127181	0.968289	rs1022714	NFKBIA	ENSG00000100906	FALSE
Eosinophil count || id:GCST90002298	Asthma || id:GCST006862	137	8.19782e-25	0.957696	2.36395e-27	0.00272206	0.0395823	rs696	NFKBIA	ENSG00000100906	FALSE
Eosinophil count || id:GCST90002298	Inflammatory bowel disease || id:ebi-a-GCST004131	772	6.54374e-26	0.331389	1.25652e-25	0.636294	0.0323168	rs1022714	NFKBIA	ENSG00000100906	FALSE
Eosinophil count || id:GCST90002298	Ulcerative colitis || id:ebi-a-GCST004133	765	1.42196e-25	0.720112	4.07174e-26	0.206128	0.0737599	rs1022714	NFKBIA	ENSG00000100906	FALSE
Eosinophil count || id:GCST90002298	Asthma || id:ebi-a-GCST90014325	1453	0.000868006	0.887717	7.81797e-05	0.0799236	0.0314129	rs8080418	NOS2	ENSG00000007171	TRUE
Eosinophil count || id:GCST90002298	Inflammatory bowel disease || id:ebi-a-GCST004131	743	0.000274283	0.28085	0.000264337	0.270218	0.448393	rs8080418	NOS2	ENSG00000007171	TRUE
Eosinophil count || id:GCST90002298	Juvenile idiopathic arthritis || id:GCST90010715	604	0.000807111	0.828009	7.64587e-05	0.0783457	0.0927619	rs8080418	NOS2	ENSG00000007171	FALSE
Eosinophil count || id:GCST90002298	Rheumatoid arthritis || id:ebi-a-GCST002318	704	0.000895694	0.916999	3.4133e-05	0.0348978	0.047173	rs8080418	NOS2	ENSG00000007171	TRUE
Eosinophil count || id:GCST90002298	Sinusitis || id:J10_CHRONSINUSITIS	989	0.000862369	0.883242	7.24451e-05	0.074157	0.0416662	rs8080418	NOS2	ENSG00000007171	FALSE
Eosinophil count || id:GCST90002298	Ulcerative colitis || id:ebi-a-GCST004133	735	0.000420601	0.430672	8.93893e-05	0.0910518	0.477767	rs8080418	NOS2	ENSG00000007171	FALSE
Eosinophil count || id:GCST90002298	Asthma || id:ebi-a-GCST90014325	1022	0.0136993	0.868579	0.000811763	0.0514027	0.0655074	rs7701443	NR3C1	ENSG00000113580	TRUE
Eosinophil count || id:GCST90002298	Inflammatory bowel disease || id:ebi-a-GCST004131	488	0.0128453	0.815133	0.00219843	0.139477	0.0303459	rs7701443	NR3C1	ENSG00000113580	TRUE
Eosinophil count || id:GCST90002298	Ulcerative colitis || id:ebi-a-GCST004133	488	0.00490222	0.311085	0.00960027	0.609148	0.0652641	rs7701443	NR3C1	ENSG00000113580	TRUE
Eosinophil count || id:GCST90002298	Asthma || id:ebi-a-GCST90014325	1104	9.09053e-20	0.569505	5.95751e-20	0.373169	0.0573263	rs74628114	P2RX3	ENSG00000109991	TRUE
Eosinophil count || id:GCST90002298	Asthma || id:ebi-a-GCST90014325	1616	5.07701e-119	6.94638e-36	7.42192e-87	1.54848e-05	0.999985	rs41386349	PDCD1	ENSG00000188389	FALSE
Eosinophil count || id:GCST90002298	Eczema || id:L12_ATOPIC	1035	7.65473e-89	1.05082e-05	3.58193e-85	0.0482201	0.951769	rs41386349	PDCD1	ENSG00000188389	FALSE
Eosinophil count || id:GCST90002298	Inflammatory bowel disease || id:ebi-a-GCST004131	529	4.5529e-84	0.626296	2.53143e-84	0.348197	0.0255071	rs41386349	PDCD1	ENSG00000188389	FALSE
Eosinophil count || id:GCST90002298	Juvenile idiopathic arthritis || id:GCST90010715	542	6.50103e-84	0.894292	6.20066e-85	0.0852768	0.0204312	rs41386349	PDCD1	ENSG00000188389	FALSE
Eosinophil count || id:GCST90002298	Ulcerative colitis || id:ebi-a-GCST004133	531	6.36758e-84	0.875967	8.31093e-85	0.114321	0.00971262	rs41386349	PDCD1	ENSG00000188389	TRUE
Eosinophil count || id:GCST90002298	Asthma || id:ebi-a-GCST90014325	1378	1.03764e-34	0.000723927	6.00449e-32	0.418334	0.580942	rs56299437	PDCD1LG2	ENSG00000197646	TRUE
Eosinophil count || id:GCST90002298	Inflammatory bowel disease || id:ebi-a-GCST004131	692	3.9994e-16	0.177597	1.84346e-15	0.8186	0.00380345	rs16923193	PDCD1LG2	ENSG00000197646	FALSE
Eosinophil count || id:GCST90002298	Sinusitis || id:J10_CHRONSINUSITIS	925	4.23372e-32	0.29507	5.52713e-32	0.384895	0.320035	rs56299437	PDCD1LG2	ENSG00000197646	FALSE
Eosinophil count || id:GCST90002298	Ulcerative colitis || id:ebi-a-GCST004133	679	1.24189e-18	0.000551443	2.25079e-15	0.999434	1.50273e-05	rs16923193	PDCD1LG2	ENSG00000197646	FALSE
Eosinophil count || id:GCST90002298	Eczema || id:GCST90244787	600	1.4464e-05	0.955577	2.73893e-07	0.0180687	0.0263393	rs11557049	PDE7A	ENSG00000205268	FALSE
Eosinophil count || id:GCST90002298	Inflammatory bowel disease || id:ebi-a-GCST004131	576	1.45307e-05	0.960503	4.81523e-07	0.0318217	0.00766047	rs11557049	PDE7A	ENSG00000205268	FALSE
Eosinophil count || id:GCST90002298	Ulcerative colitis || id:ebi-a-GCST004133	569	1.46345e-05	0.967359	3.71019e-07	0.0245168	0.00810968	rs11557049	PDE7A	ENSG00000205268	FALSE
Eosinophil count || id:GCST90002298	Asthma || id:ebi-a-GCST90014325	1296	2.48353e-21	0.652674	2.55172e-22	0.0667789	0.280548	rs4240896	PIK3CD	ENSG00000171608	TRUE
Eosinophil count || id:GCST90002298	Asthma || id:GCST006862	53	1.32106e-20	0.779757	2.17678e-23	0.00106567	0.219177	rs4240896	PIK3CD	ENSG00000171608	TRUE
Eosinophil count || id:GCST90002298	Sinusitis || id:J10_CHRONSINUSITIS	796	3.08326e-21	0.813078	4.82361e-22	0.127142	0.0597801	rs4240896	PIK3CD	ENSG00000171608	FALSE
Eosinophil count || id:GCST90002298	Asthma || id:ebi-a-GCST90014325	1128	4.46669e-43	0.190205	2.44123e-43	0.103249	0.706546	rs2920505	PPARG	ENSG00000132170	TRUE
Eosinophil count || id:GCST90002298	Asthma || id:GCST006862	136	8.78113e-42	0.918202	3.72399e-44	0.00381602	0.0779824	rs7620165	PPARG	ENSG00000132170	TRUE
Eosinophil count || id:GCST90002298	Eczema || id:GCST90244787	583	4.4056e-43	0.187651	2.6873e-44	0.0106445	0.801705	rs2920505	PPARG	ENSG00000132170	FALSE
Eosinophil count || id:GCST90002298	Inflammatory bowel disease || id:ebi-a-GCST004131	593	1.44798e-42	0.617641	5.14564e-43	0.219327	0.163032	rs2920505	PPARG	ENSG00000132170	TRUE
Eosinophil count || id:GCST90002298	Rheumatoid arthritis || id:ebi-a-GCST002318	547	1.83134e-42	0.780625	2.87471e-43	0.12244	0.0969348	rs2920505	PPARG	ENSG00000132170	TRUE
Eosinophil count || id:GCST90002298	Sinusitis || id:J10_CHRONSINUSITIS	772	1.21802e-43	0.0519605	5.99504e-44	0.0246514	0.923388	rs2920505	PPARG	ENSG00000132170	FALSE
Eosinophil count || id:GCST90002298	Ulcerative colitis || id:ebi-a-GCST004133	592	2.20823e-42	0.941964	7.49525e-44	0.0319464	0.0260894	rs2920505	PPARG	ENSG00000132170	TRUE
Eosinophil count || id:GCST90002298	Inflammatory bowel disease || id:ebi-a-GCST004131	555	0.000465234	0.903411	2.44106e-05	0.0473528	0.0487464	rs10275962	PPIA	ENSG00000196262	FALSE
Eosinophil count || id:GCST90002298	Sinusitis || id:J10_CHRONSINUSITIS	696	0.000442608	0.845944	5.37599e-05	0.102699	0.0508607	rs10275962	PPIA	ENSG00000196262	FALSE
Eosinophil count || id:GCST90002298	Asthma || id:ebi-a-GCST90014325	1544	2.28596e-10	1.71784e-05	1.36988e-07	0.00930361	0.990679	rs11259670	PRKCQ	ENSG00000065675	TRUE
Eosinophil count || id:GCST90002298	Asthma || id:GCST006862	178	1.58074e-05	0.351216	2.49739e-07	0.00490497	0.643863	rs11259670	PRKCQ	ENSG00000065675	TRUE
Eosinophil count || id:GCST90002298	Eczema || id:GCST90244787	802	2.36382e-10	1.77772e-05	2.67722e-07	0.0191533	0.980829	rs11259670	PRKCQ	ENSG00000065675	TRUE
Eosinophil count || id:GCST90002298	Eczema || id:L12_ATOPIC	994	1.06865e-10	8.05248e-06	3.22031e-06	0.241897	0.758091	rs11259670	PRKCQ	ENSG00000065675	TRUE
Eosinophil count || id:GCST90002298	Rheumatoid arthritis || id:ebi-a-GCST002318	753	1.29174e-09	9.71974e-05	1.32882e-05	0.999877	1.27273e-05	rs11259670	PRKCQ	ENSG00000065675	TRUE
Eosinophil count || id:GCST90002298	Sinusitis || id:J10_CHRONSINUSITIS	994	1.21662e-05	0.91674	9.93127e-07	0.0748253	0.00842129	rs11259670	PRKCQ	ENSG00000065675	FALSE
Eosinophil count || id:GCST90002298	Inflammatory bowel disease || id:ebi-a-GCST004131	548	4.63465e-11	0.861858	1.2142e-12	0.0224635	0.115679	rs78546156	PTAFR	ENSG00000169403	TRUE
Eosinophil count || id:GCST90002298	Asthma || id:ebi-a-GCST90014325	1382	3.84646e-14	0.439595	5.27151e-15	0.0597451	0.50066	rs2230604	PTPN1	ENSG00000196396	FALSE
Eosinophil count || id:GCST90002298	Asthma || id:ebi-a-GCST90014325	748	0	0.693414	0	0.0310366	0.27555	rs147209593	PTPN11	ENSG00000179295	FALSE
Eosinophil count || id:GCST90002298	Asthma || id:ebi-a-GCST90014325	748	0	0.693689	0	0.0306518	0.275659	rs11066301	PTPN11	ENSG00000179295	FALSE
Eosinophil count || id:GCST90002298	Eczema || id:GCST90244787	335	0	0.752901	0	0.0282831	0.218816	rs11066301	PTPN11	ENSG00000179295	FALSE
Eosinophil count || id:GCST90002298	Eczema || id:L12_ATOPIC	438	0	0.0111796	0	0.000951967	0.987868	rs147209593	PTPN11	ENSG00000179295	FALSE
Eosinophil count || id:GCST90002298	Eczema || id:L12_ATOPIC	449	0	0.0111804	0	0.000886675	0.987933	rs11066301	PTPN11	ENSG00000179295	FALSE
Eosinophil count || id:GCST90002298	Inflammatory bowel disease || id:ebi-a-GCST004131	313	0	3.9993e-07	0	0.000352932	0.999647	rs11066301	PTPN11	ENSG00000179295	FALSE
Eosinophil count || id:GCST90002298	Juvenile idiopathic arthritis || id:GCST90010715	223	0	5.11919e-06	0	0.000539565	0.999455	rs11066301	PTPN11	ENSG00000179295	FALSE
Eosinophil count || id:GCST90002298	Rheumatoid arthritis || id:ebi-a-GCST002318	302	0	0.13298	0	0.0651568	0.801864	rs11066301	PTPN11	ENSG00000179295	FALSE
Eosinophil count || id:GCST90002298	Sinusitis || id:J10_CHRONSINUSITIS	449	0	0.000275731	0	0.00100583	0.998718	rs11066301	PTPN11	ENSG00000179295	FALSE
Eosinophil count || id:GCST90002298	Sinusitis || id:J10_CHRONSINUSITIS	438	0	0.000275731	0	0.0010054	0.998719	rs147209593	PTPN11	ENSG00000179295	FALSE
Eosinophil count || id:GCST90002298	Type 1 diabetes || id:ebi-a-GCST010681	456	0	8.52062e-18	0	0.00521996	0.99478	rs11066301	PTPN11	ENSG00000179295	FALSE
Eosinophil count || id:GCST90002298	Type 1 diabetes || id:ebi-a-GCST010681	449	0	8.52062e-18	0	0.00521996	0.99478	rs147209593	PTPN11	ENSG00000179295	FALSE
Eosinophil count || id:GCST90002298	Ulcerative colitis || id:ebi-a-GCST004133	311	0	0.00205693	0	0.000928268	0.997015	rs11066301	PTPN11	ENSG00000179295	FALSE
Eosinophil count || id:GCST90002298	Eczema || id:GCST90244787	719	8.42724e-36	0.627622	2.38993e-37	0.0174442	0.354934	rs17668272	PTPRC	ENSG00000081237	FALSE
Eosinophil count || id:GCST90002298	Eczema || id:GCST90244787	607	1.13114e-35	0.550311	5.74482e-37	0.0275268	0.422163	rs75521050	PTPRC	ENSG00000081237	FALSE
Eosinophil count || id:GCST90002298	Eczema || id:L12_ATOPIC	867	1.19051e-35	0.887146	8.49135e-37	0.0632266	0.0496274	rs17668272	PTPRC	ENSG00000081237	FALSE
Eosinophil count || id:GCST90002298	Eczema || id:L12_ATOPIC	790	1.8313e-35	0.891645	1.17424e-36	0.0571214	0.051234	rs75521050	PTPRC	ENSG00000081237	FALSE
Eosinophil count || id:GCST90002298	Inflammatory bowel disease || id:ebi-a-GCST004131	630	3.75243e-36	0.182798	1.42706e-35	0.695065	0.122137	rs75521050	PTPRC	ENSG00000081237	FALSE
Eosinophil count || id:GCST90002298	Inflammatory bowel disease || id:ebi-a-GCST004131	744	1.08468e-36	0.0808904	1.15494e-35	0.861246	0.0578639	rs17668272	PTPRC	ENSG00000081237	FALSE
Eosinophil count || id:GCST90002298	Sinusitis || id:J10_CHRONSINUSITIS	790	5.9343e-36	0.288935	4.31663e-37	0.0203265	0.690738	rs75521050	PTPRC	ENSG00000081237	FALSE
Eosinophil count || id:GCST90002298	Sinusitis || id:J10_CHRONSINUSITIS	867	3.50804e-36	0.261413	2.82864e-37	0.0203603	0.718226	rs17668272	PTPRC	ENSG00000081237	FALSE
Eosinophil count || id:GCST90002298	Sinusitis || id:J10_CHRONSINUSITIS	571	0.00290476	0.75126	0.000112126	0.0287823	0.216941	rs36102671	RARA	ENSG00000131759	FALSE
Eosinophil count || id:GCST90002298	Asthma || id:ebi-a-GCST90014325	1991	1.01637e-08	0.877986	9.33372e-10	0.0805872	0.0414273	rs322692	RARB	ENSG00000077092	FALSE
Eosinophil count || id:GCST90002298	Eczema || id:L12_ATOPIC	1336	1.0049e-08	0.868329	8.23861e-10	0.0711292	0.0605418	rs322692	RARB	ENSG00000077092	TRUE
Eosinophil count || id:GCST90002298	Inflammatory bowel disease || id:ebi-a-GCST004131	1084	9.41892e-09	0.802757	6.85561e-10	0.0582901	0.138953	rs322692	RARB	ENSG00000077092	FALSE
Eosinophil count || id:GCST90002298	Type 1 diabetes || id:ebi-a-GCST010681	1367	5.71109e-09	0.492883	1.09072e-09	0.0937191	0.413398	rs322692	RARB	ENSG00000077092	FALSE
Eosinophil count || id:GCST90002298	Asthma || id:ebi-a-GCST90014325	1061	5.85396e-25	0.671581	2.82653e-25	0.324262	0.00415731	rs10791822	RELA	ENSG00000173039	FALSE
Eosinophil count || id:GCST90002298	Eczema || id:GCST90244787	505	2.16675e-44	2.48723e-20	8.70179e-25	0.998882	0.00111843	rs10791822	RELA	ENSG00000173039	FALSE
Eosinophil count || id:GCST90002298	Eczema || id:L12_ATOPIC	615	4.07172e-33	4.6789e-09	8.64163e-25	0.99302	0.00697999	rs10791822	RELA	ENSG00000173039	FALSE
Eosinophil count || id:GCST90002298	Sinusitis || id:J10_CHRONSINUSITIS	615	7.83254e-25	0.900054	7.45064e-26	0.0856025	0.0143438	rs10791822	RELA	ENSG00000173039	FALSE
Eosinophil count || id:GCST90002298	Inflammatory bowel disease || id:ebi-a-GCST004131	337	5.68169e-46	5.80829e-27	9.78203e-20	1	2.59069e-20	rs13061396	RHOA	ENSG00000067560	FALSE
Eosinophil count || id:GCST90002298	Ulcerative colitis || id:ebi-a-GCST004133	332	5.70247e-32	5.82953e-13	9.78203e-20	1	3.80351e-10	rs13061396	RHOA	ENSG00000067560	FALSE
Eosinophil count || id:GCST90002298	Inflammatory bowel disease || id:ebi-a-GCST004131	468	3.43419e-07	0.188784	1.43407e-06	0.788311	0.0229039	rs17857342	RPS6KA4	ENSG00000162302	FALSE
Eosinophil count || id:GCST90002298	Juvenile idiopathic arthritis || id:GCST90010715	327	1.37299e-06	0.756034	8.58329e-08	0.0470667	0.196898	rs17857342	RPS6KA4	ENSG00000162302	FALSE
Eosinophil count || id:GCST90002298	Type 1 diabetes || id:ebi-a-GCST010681	614	7.4448e-07	0.409947	1.03492e-06	0.56986	0.0201913	rs17857342	RPS6KA4	ENSG00000162302	FALSE
Eosinophil count || id:GCST90002298	Eczema || id:L12_ATOPIC	1222	6.09285e-37	0.2429	4.95689e-38	0.0190232	0.738077	rs3746072	S1PR4	ENSG00000125910	TRUE
Eosinophil count || id:GCST90002298	Eczema || id:L12_ATOPIC	1225	6.09267e-37	0.242892	4.96452e-38	0.0190536	0.738054	rs61731111	S1PR4	ENSG00000125910	TRUE
Eosinophil count || id:GCST90002298	Sinusitis || id:J10_CHRONSINUSITIS	1225	2.20541e-36	0.879216	1.30669e-37	0.0520241	0.0687595	rs61731111	S1PR4	ENSG00000125910	FALSE
Eosinophil count || id:GCST90002298	Sinusitis || id:J10_CHRONSINUSITIS	1222	2.20551e-36	0.879257	1.30559e-37	0.0519802	0.0687627	rs3746072	S1PR4	ENSG00000125910	FALSE
Eosinophil count || id:GCST90002298	Inflammatory bowel disease || id:ebi-a-GCST004131	688	3.05639e-12	0.450687	2.37496e-12	0.350006	0.199307	rs2228576	SCNN1A	ENSG00000111319	FALSE
Eosinophil count || id:GCST90002298	Eczema || id:L12_ATOPIC	1127	4.62176e-07	0.815774	4.05869e-08	0.0715262	0.1127	rs17580	SERPINA1	ENSG00000197249	TRUE
Eosinophil count || id:GCST90002298	Asthma || id:ebi-a-GCST90014325	1452	1.48565e-09	0.879447	1.54183e-10	0.0912414	0.0293117	rs57633475	SMAD7	ENSG00000101665	FALSE
Eosinophil count || id:GCST90002298	Eczema || id:GCST90244787	740	1.31421e-09	0.779172	1.32909e-10	0.0786572	0.142171	rs57633475	SMAD7	ENSG00000101665	FALSE
Eosinophil count || id:GCST90002298	Rheumatoid arthritis || id:ebi-a-GCST002318	686	1.39329e-09	0.825648	5.43304e-11	0.0320532	0.142299	rs57633475	SMAD7	ENSG00000101665	FALSE
Eosinophil count || id:GCST90002298	Asthma || id:GCST006862	125	0.00488393	0.816632	2.69402e-05	0.00433048	0.174127	rs6752770	STAT4	ENSG00000138378	FALSE
Eosinophil count || id:GCST90002298	Inflammatory bowel disease || id:ebi-a-GCST004131	535	0.000998744	0.236941	0.000281963	0.0661969	0.695582	rs6752770	STAT4	ENSG00000138378	FALSE
Eosinophil count || id:GCST90002298	Juvenile idiopathic arthritis || id:GCST90010715	397	1.13585e-08	2.25302e-06	0.000313634	0.0612728	0.938411	rs6752770	STAT4	ENSG00000138378	FALSE
Eosinophil count || id:GCST90002298	Rheumatoid arthritis || id:ebi-a-GCST002318	524	1.80417e-26	4.24565e-24	0.00024825	0.057477	0.942275	rs6752770	STAT4	ENSG00000138378	FALSE
Eosinophil count || id:GCST90002298	Ulcerative colitis || id:ebi-a-GCST004133	531	0.0012941	0.307018	8.05808e-05	0.0184441	0.673163	rs6752770	STAT4	ENSG00000138378	FALSE
Eosinophil count || id:GCST90002298	Eczema || id:L12_ATOPIC	529	0.000201485	0.605953	0.000108141	0.32516	0.0685778	rs12150495	STAT5B	ENSG00000173757	TRUE
Eosinophil count || id:GCST90002298	Inflammatory bowel disease || id:ebi-a-GCST004131	338	8.07165e-12	3.27418e-08	0.000246461	0.999742	1.10835e-05	rs12150495	STAT5B	ENSG00000173757	FALSE
Eosinophil count || id:GCST90002298	Ulcerative colitis || id:ebi-a-GCST004133	336	1.38283e-07	0.000561078	0.000245275	0.995187	0.00400641	rs12150495	STAT5B	ENSG00000173757	FALSE
Eosinophil count || id:GCST90002298	Asthma || id:ebi-a-GCST90014325	905	3.552e-51	1.65941e-22	4.01953e-32	0.000878715	0.999121	rs3024971	STAT6	ENSG00000166888	TRUE
Eosinophil count || id:GCST90002298	Asthma || id:GCST006862	71	1.38794e-32	0.00065017	1.44148e-31	0.00575892	0.993591	rs3024971	STAT6	ENSG00000166888	TRUE
Eosinophil count || id:GCST90002298	Eczema || id:GCST90244787	415	5.34392e-33	0.000249982	7.66038e-32	0.00258627	0.997164	rs3024971	STAT6	ENSG00000166888	TRUE
Eosinophil count || id:GCST90002298	Eczema || id:L12_ATOPIC	572	6.65742e-30	0.311626	1.11378e-30	0.0514977	0.636876	rs3024971	STAT6	ENSG00000166888	TRUE
Eosinophil count || id:GCST90002298	Asthma || id:ebi-a-GCST90014325	1947	5.11473e-111	1.64054e-05	3.11589e-106	0.99942	0.000563921	rs1800610	TNF	ENSG00000232810	TRUE
Eosinophil count || id:GCST90002298	Inflammatory bowel disease || id:ebi-a-GCST004131	1326	9.10485e-138	2.93117e-32	3.10622e-106	1	1.26493e-29	rs1800610	TNF	ENSG00000232810	TRUE
Eosinophil count || id:GCST90002298	Juvenile idiopathic arthritis || id:GCST90010715	1099	1.06306e-137	3.42805e-32	3.10106e-106	1	1.66702e-33	rs1800610	TNF	ENSG00000232810	TRUE
Eosinophil count || id:GCST90002298	Type 1 diabetes || id:ebi-a-GCST010681	1494	2.00121e-252	6.45196e-147	3.1017e-106	1	3.03714e-45	rs1800610	TNF	ENSG00000232810	TRUE
Eosinophil count || id:GCST90002298	Ulcerative colitis || id:ebi-a-GCST004133	1295	2.48395e-138	7.9967e-33	3.10622e-106	1	4.56475e-34	rs1800610	TNF	ENSG00000232810	TRUE
Eosinophil count || id:GCST90002298	Asthma || id:ebi-a-GCST90014325	1453	4.74657e-12	0.847187	6.92602e-13	0.123589	0.0292236	rs1800692	TNFRSF1A	ENSG00000067182	TRUE
Eosinophil count || id:GCST90002298	Inflammatory bowel disease || id:ebi-a-GCST004131	669	3.05612e-12	0.450673	2.37496e-12	0.350026	0.199301	rs1800692	TNFRSF1A	ENSG00000067182	TRUE
Eosinophil count || id:GCST90002298	Ulcerative colitis || id:ebi-a-GCST004133	665	6.10806e-12	0.900735	2.42087e-13	0.0356361	0.0636293	rs1800692	TNFRSF1A	ENSG00000067182	TRUE
Eosinophil count || id:GCST90002298	Asthma || id:ebi-a-GCST90014325	1334	9.82153e-28	1.58237e-06	6.20812e-25	2.10196e-07	0.999998	rs474247	TNFRSF1B	ENSG00000028137	FALSE
Eosinophil count || id:GCST90002298	Asthma || id:GCST006862	97	1.6493e-13	0.915114	2.73216e-15	0.0150896	0.0697963	rs474247	TNFRSF1B	ENSG00000028137	FALSE
Eosinophil count || id:GCST90002298	Type 1 diabetes || id:ebi-a-GCST010681	836	4.56797e-22	0.737044	1.32719e-22	0.214094	0.0488622	rs474247	TNFRSF1B	ENSG00000028137	FALSE
Eosinophil count || id:GCST90002298	Asthma || id:ebi-a-GCST90014325	1364	1.2466e-28	0.00135114	8.03896e-26	0.871182	0.127466	rs2230624	TNFRSF8	ENSG00000120949	FALSE
Eosinophil count || id:GCST90002298	Inflammatory bowel disease || id:ebi-a-GCST004131	622	2.24382e-26	0.243961	6.90198e-26	0.750416	0.00562356	rs2230624	TNFRSF8	ENSG00000120949	TRUE
Eosinophil count || id:GCST90002298	Ulcerative colitis || id:ebi-a-GCST004133	619	8.27449e-26	0.899648	6.37826e-27	0.0693169	0.0310353	rs2230624	TNFRSF8	ENSG00000120949	TRUE
Eosinophil count || id:GCST90002298	Asthma || id:ebi-a-GCST90014325	1369	2.22293e-09	0.178762	5.85534e-10	0.0463123	0.774925	rs11552708	TNFSF13	ENSG00000161955	FALSE
Eosinophil count || id:GCST90002298	Eczema || id:GCST90244787	737	1.09753e-08	0.883076	6.88367e-10	0.0553246	0.0615996	rs11552708	TNFSF13	ENSG00000161955	FALSE
Eosinophil count || id:GCST90002298	Asthma || id:ebi-a-GCST90014325	1140	2.30544e-24	0.620374	1.39116e-24	0.374343	0.00528296	rs10120258	TNFSF15	ENSG00000181634	TRUE
Eosinophil count || id:GCST90002298	Eczema || id:L12_ATOPIC	732	2.63562e-24	0.709697	1.06143e-24	0.285807	0.00449543	rs10120258	TNFSF15	ENSG00000181634	FALSE
Eosinophil count || id:GCST90002298	Juvenile idiopathic arthritis || id:GCST90010715	417	3.22203e-25	0.155027	1.74903e-24	0.841536	0.00343724	rs55775610	TNFSF15	ENSG00000181634	FALSE
Eosinophil count || id:GCST90002298	Ulcerative colitis || id:ebi-a-GCST004133	534	3.63915e-33	1.75072e-09	2.07866e-24	1	1.97799e-09	rs55775610	TNFSF15	ENSG00000181634	TRUE
Eosinophil count || id:GCST90002298	Asthma || id:ebi-a-GCST90014325	1167	9.65608e-14	0.0176273	5.36809e-12	0.979946	0.0024267	rs1234313	TNFSF4	ENSG00000117586	TRUE
Eosinophil count || id:GCST90002298	Asthma || id:GCST006862	99	9.66857e-11	0.959578	2.03299e-12	0.0201566	0.0202653	rs1234313	TNFSF4	ENSG00000117586	TRUE
Eosinophil count || id:GCST90002298	Eczema || id:GCST90244787	617	9.3056e-23	1.69893e-11	5.47734e-12	1	1.68087e-13	rs1234313	TNFSF4	ENSG00000117586	TRUE
Eosinophil count || id:GCST90002298	Rheumatoid arthritis || id:ebi-a-GCST002318	573	1.00849e-14	0.00178875	5.53074e-12	0.980967	0.017244	rs1234313	TNFSF4	ENSG00000117586	FALSE
Eosinophil count || id:GCST90002298	Asthma || id:ebi-a-GCST90014325	1263	3.66894e-17	0.808451	8.22139e-18	0.181148	0.0104014	rs74351250	TP53	ENSG00000141510	FALSE
Eosinophil count || id:GCST90002298	Rheumatoid arthritis || id:ebi-a-GCST002318	489	0.000335647	0.323827	8.69611e-05	0.0833062	0.592445	rs2997447	TRIM63	ENSG00000158022	FALSE
Eosinophil count || id:GCST90002298	Asthma || id:ebi-a-GCST90014325	1459	3.11115e-118	8.38979e-41	3.70825e-78	1	8.41753e-12	rs1898671	TSLP	ENSG00000145777	TRUE
Eosinophil count || id:GCST90002298	Asthma || id:GCST006862	142	3.96887e-99	5.54046e-22	1.00579e-80	0.000404472	0.999596	rs1898671	TSLP	ENSG00000145777	TRUE
Eosinophil count || id:GCST90002298	Juvenile idiopathic arthritis || id:GCST90010715	466	2.49618e-78	0.67483	1.96369e-79	0.0528151	0.272355	rs1898671	TSLP	ENSG00000145777	FALSE
Eosinophil count || id:GCST90002298	Sinusitis || id:J10_CHRONSINUSITIS	874	1.49003e-96	4.02504e-19	3.36787e-79	0.0900671	0.909933	rs1898671	TSLP	ENSG00000145777	TRUE
Eosinophil count || id:GCST90002298	Asthma || id:GCST006862	194	1.15928e-96	3.52289e-06	2.9412e-92	0.0884674	0.911529	rs3132584	TUBB	ENSG00000196230	FALSE
Eosinophil count || id:GCST90002298	Inflammatory bowel disease || id:ebi-a-GCST004131	851	2.28132e-93	0.0183872	1.21216e-91	0.97698	0.0046324	rs3132584	TUBB	ENSG00000196230	TRUE
Eosinophil count || id:GCST90002298	Sinusitis || id:J10_CHRONSINUSITIS	1423	6.41153e-92	0.505137	1.68264e-92	0.132205	0.362658	rs3132582	TUBB	ENSG00000196230	FALSE
Eosinophil count || id:GCST90002298	Type 1 diabetes || id:ebi-a-GCST010681	1368	1.763e-159	1.42372e-68	1.2383e-91	1	2.40116e-10	rs3132582	TUBB	ENSG00000196230	FALSE
Eosinophil count || id:GCST90002298	Asthma || id:ebi-a-GCST90014325	1390	0.00130517	0.10468	0.00751303	0.60229	0.284211	rs2228570	VDR	ENSG00000111424	FALSE
Eosinophil count || id:GCST90002298	Asthma || id:ebi-a-GCST90014325	1079	1.31965e-07	0.762182	3.67702e-08	0.212345	0.0254727	rs12366035	VEGFB	ENSG00000173511	FALSE
Eosinophil count || id:GCST90002298	Inflammatory bowel disease || id:ebi-a-GCST004131	473	1.27988e-07	0.519699	1.04156e-07	0.42287	0.057431	rs12366035	VEGFB	ENSG00000173511	FALSE
Eosinophil count || id:GCST90002298	Juvenile idiopathic arthritis || id:GCST90010715	326	2.17769e-07	0.764521	1.01648e-08	0.0354853	0.199993	rs12366035	VEGFB	ENSG00000173511	FALSE
Eosinophil count || id:GCST90002298	Eczema || id:L12_ATOPIC	1022	0.00459578	0.62654	0.000855453	0.116372	0.251638	rs3747869	VSIR	ENSG00000107738	FALSE
Eosinophil count || id:GCST90002298	Juvenile idiopathic arthritis || id:GCST90010715	639	0.00590251	0.804985	0.000343526	0.046708	0.142061	rs3747869	VSIR	ENSG00000107738	FALSE
Eosinophil count || id:GCST90002298	Inflammatory bowel disease || id:ebi-a-GCST004131	500	1.12341e-11	0.00149207	6.51736e-09	0.86548	0.133028	rs9309336	XPO1	ENSG00000082898	FALSE
Eosinophil count || id:GCST90002298	Ulcerative colitis || id:ebi-a-GCST004133	497	7.28502e-11	0.0096757	5.01055e-09	0.665157	0.325167	rs9309336	XPO1	ENSG00000082898	FALSE
Eosinophil count || id:GCST90002298	Inflammatory bowel disease || id:ebi-a-GCST004131	372	2.66104e-35	0.916656	7.30529e-37	0.0251065	0.0582373	rs3192177	ZAP70	ENSG00000115085	FALSE
Eosinophil count || id:GCST90002298	Juvenile idiopathic arthritis || id:GCST90010715	331	2.48989e-35	0.83466	3.09721e-36	0.103763	0.0615768	rs3192177	ZAP70	ENSG00000115085	FALSE
Eosinophil count || id:GCST90002298	Rheumatoid arthritis || id:ebi-a-GCST002318	415	2.47038e-35	0.850794	4.04412e-36	0.139268	0.00993769	rs3192177	ZAP70	ENSG00000115085	TRUE
Eosinophil count || id:GCST90002298	Type 1 diabetes || id:ebi-a-GCST010681	581	3.49665e-38	0.0011721	4.42327e-37	0.013842	0.984986	rs3192177	ZAP70	ENSG00000115085	FALSE
Eosinophil count || id:GCST90002298	Ulcerative colitis || id:ebi-a-GCST004133	365	2.68708e-35	0.925627	6.21395e-37	0.0213524	0.0530207	rs3192177	ZAP70	ENSG00000115085	FALSE
Eosinophil percentage of granulocytes || id:ebi-a-GCST004617	Eczema || id:GCST90244787	1165	3.27043e-18	5.37967e-08	6.07923e-11	0.999999	6.33362e-07	rs1035798	AGER	ENSG00000204305	FALSE
Eosinophil percentage of granulocytes || id:ebi-a-GCST004617	Rheumatoid arthritis || id:ebi-a-GCST002318	1152	0	0	6.07866e-11	1	4.04893e-11	rs1035798	AGER	ENSG00000204305	FALSE
Eosinophil percentage of granulocytes || id:ebi-a-GCST004617	Asthma || id:GCST006862	343	1.53001e-08	0.796421	3.61797e-09	0.188312	0.0152667	rs73409643	BRD2	ENSG00000204256	FALSE
Eosinophil percentage of granulocytes || id:ebi-a-GCST004617	Rheumatoid arthritis || id:ebi-a-GCST002318	1789	1.91564e-264	9.96769e-257	1.92185e-08	1	2.32187e-09	rs73409636	BRD2	ENSG00000204256	FALSE
Eosinophil percentage of granulocytes || id:ebi-a-GCST004617	Ulcerative colitis || id:ebi-a-GCST004133	1618	6.9159e-29	3.60203e-21	1.92e-08	1	2.35146e-10	rs73409636	BRD2	ENSG00000204256	FALSE
Eosinophil percentage of granulocytes || id:ebi-a-GCST004617	Asthma || id:GCST006862	120	0.00407283	0.840777	1.66081e-05	0.00327665	0.151857	rs17714101	CCR9	ENSG00000173585	FALSE
Eosinophil percentage of granulocytes || id:ebi-a-GCST004617	Sinusitis || id:J10_CHRONSINUSITIS	733	0.000387167	0.493452	4.3889e-05	0.0554868	0.45063	rs71325091	CCR9	ENSG00000173585	FALSE
Eosinophil percentage of granulocytes || id:ebi-a-GCST004617	Ulcerative colitis || id:ebi-a-GCST004133	547	0.000468734	0.583481	0.000255627	0.318107	0.0976873	rs71325091	CCR9	ENSG00000173585	TRUE
Eosinophil percentage of granulocytes || id:ebi-a-GCST004617	Asthma || id:ebi-a-GCST90014325	1867	5.34904e-10	0.229985	8.06707e-11	0.0339488	0.736066	rs2272022	CD200	ENSG00000091972	FALSE
Eosinophil percentage of granulocytes || id:ebi-a-GCST004617	Asthma || id:GCST006862	178	2.33689e-09	0.84682	1.67312e-11	0.00591565	0.147264	rs2272022	CD200	ENSG00000091972	FALSE
Eosinophil percentage of granulocytes || id:ebi-a-GCST004617	Asthma || id:ebi-a-GCST90014325	2071	2.85198e-07	0.038797	1.69037e-06	0.229218	0.731983	rs4596117	CD200R1	ENSG00000163606	FALSE
Eosinophil percentage of granulocytes || id:ebi-a-GCST004617	Asthma || id:GCST006862	115	7.5826e-05	0.799602	6.61174e-07	0.00677869	0.193543	rs2171509	CD200R1	ENSG00000163606	FALSE
Eosinophil percentage of granulocytes || id:ebi-a-GCST004617	Eczema || id:GCST90244787	869	7.4129e-11	9.86689e-06	4.23292e-06	0.562983	0.437003	rs4596117	CD200R1	ENSG00000163606	TRUE
Eosinophil percentage of granulocytes || id:ebi-a-GCST004617	Eczema || id:L12_ATOPIC	1168	2.65721e-06	0.27406	3.17345e-06	0.326905	0.399029	rs4596117	CD200R1	ENSG00000163606	TRUE
Eosinophil percentage of granulocytes || id:ebi-a-GCST004617	Eczema || id:GCST90244787	1212	8.19304e-06	0.965135	2.42419e-07	0.0285505	0.00630562	rs711611	CRBN	ENSG00000113851	FALSE
Eosinophil percentage of granulocytes || id:ebi-a-GCST004617	Sinusitis || id:J10_CHRONSINUSITIS	1333	8.71849e-20	0.212958	1.43276e-19	0.34953	0.437512	rs16940674	CRHR1	ENSG00000120088	FALSE
Eosinophil percentage of granulocytes || id:ebi-a-GCST004617	Asthma || id:ebi-a-GCST90014325	1486	1.28536e-51	5.19322e-10	9.73737e-45	0.0029371	0.997063	rs25882	CSF2	ENSG00000164400	TRUE
Eosinophil percentage of granulocytes || id:ebi-a-GCST004617	Eczema || id:GCST90244787	505	3.56308e-49	1.44318e-07	8.34873e-43	0.337493	0.662507	rs25882	CSF2	ENSG00000164400	FALSE
Eosinophil percentage of granulocytes || id:ebi-a-GCST004617	Eczema || id:L12_ATOPIC	710	1.7706e-53	7.17215e-12	2.24437e-42	0.90903	0.0909698	rs25882	CSF2	ENSG00000164400	FALSE
Eosinophil percentage of granulocytes || id:ebi-a-GCST004617	Rheumatoid arthritis || id:ebi-a-GCST002318	489	2.75218e-44	0.011148	2.43242e-42	0.985273	0.00357932	rs25882	CSF2	ENSG00000164400	TRUE
Eosinophil percentage of granulocytes || id:ebi-a-GCST004617	Eczema || id:GCST90244787	446	1.78004e-18	1.09169e-10	1.63054e-08	1	5.87539e-10	rs111905669	CTSK	ENSG00000143387	TRUE
Eosinophil percentage of granulocytes || id:ebi-a-GCST004617	Sinusitis || id:J10_CHRONSINUSITIS	536	1.26539e-08	0.776863	6.9432e-10	0.0424457	0.180691	rs111905669	CTSK	ENSG00000143387	FALSE
Eosinophil percentage of granulocytes || id:ebi-a-GCST004617	Ulcerative colitis || id:ebi-a-GCST004133	417	7.53197e-10	0.0402144	1.79583e-08	0.958821	0.000964867	rs111905669	CTSK	ENSG00000143387	FALSE
Eosinophil percentage of granulocytes || id:ebi-a-GCST004617	Rheumatoid arthritis || id:ebi-a-GCST002318	449	3.28776e-09	0.960893	8.31285e-11	0.0242806	0.0148265	rs12568757	CTSS	ENSG00000163131	TRUE
Eosinophil percentage of granulocytes || id:ebi-a-GCST004617	Sinusitis || id:J10_CHRONSINUSITIS	597	2.99186e-09	0.875043	1.48477e-10	0.043344	0.0816125	rs12568757	CTSS	ENSG00000163131	FALSE
Eosinophil percentage of granulocytes || id:ebi-a-GCST004617	Ulcerative colitis || id:ebi-a-GCST004133	468	1.38106e-10	0.0390373	3.39673e-09	0.960127	0.000836081	rs12568757	CTSS	ENSG00000163131	FALSE
Eosinophil percentage of granulocytes || id:ebi-a-GCST004617	Eczema || id:GCST90244787	278	3.0431e-06	0.958627	3.38787e-08	0.0106416	0.0307286	rs9131	CXCL2	ENSG00000081041	TRUE
Eosinophil percentage of granulocytes || id:ebi-a-GCST004617	Asthma || id:ebi-a-GCST90014325	1533	1.04788e-16	1.62095e-11	4.39115e-07	0.0669931	0.933006	rs7297175	ERBB3	ENSG00000065361	FALSE
Eosinophil percentage of granulocytes || id:ebi-a-GCST004617	Eczema || id:GCST90244787	376	4.92607e-10	6.97195e-05	3.2138e-07	0.04453	0.9554	rs7297175	ERBB3	ENSG00000065361	FALSE
Eosinophil percentage of granulocytes || id:ebi-a-GCST004617	Eczema || id:L12_ATOPIC	523	4.76708e-06	0.592753	1.05143e-06	0.130461	0.27678	rs7297175	ERBB3	ENSG00000065361	FALSE
Eosinophil percentage of granulocytes || id:ebi-a-GCST004617	Rheumatoid arthritis || id:ebi-a-GCST002318	337	7.75665e-15	1.16511e-09	2.69861e-07	0.0395749	0.960425	rs7297175	ERBB3	ENSG00000065361	FALSE
Eosinophil percentage of granulocytes || id:ebi-a-GCST004617	Sinusitis || id:J10_CHRONSINUSITIS	523	1.30753e-07	0.0162582	6.12946e-07	0.075307	0.908434	rs7297175	ERBB3	ENSG00000065361	FALSE
Eosinophil percentage of granulocytes || id:ebi-a-GCST004617	Asthma || id:ebi-a-GCST90014325	1789	2.23373e-05	0.840893	2.82881e-06	0.106438	0.0526433	rs2701862	FOXO1	ENSG00000150907	FALSE
Eosinophil percentage of granulocytes || id:ebi-a-GCST004617	Asthma || id:GCST006862	99	8.62093e-06	0.139427	3.11245e-06	0.0495271	0.811034	rs9577091	FOXO1	ENSG00000150907	FALSE
Eosinophil percentage of granulocytes || id:ebi-a-GCST004617	Rheumatoid arthritis || id:ebi-a-GCST002318	564	6.86498e-06	0.24622	2.82331e-06	0.100608	0.653162	rs2701862	FOXO1	ENSG00000150907	FALSE
Eosinophil percentage of granulocytes || id:ebi-a-GCST004617	Sinusitis || id:J10_CHRONSINUSITIS	818	1.90064e-07	0.00639351	2.29674e-06	0.0763422	0.917262	rs2701862	FOXO1	ENSG00000150907	FALSE
Eosinophil percentage of granulocytes || id:ebi-a-GCST004617	Asthma || id:ebi-a-GCST90014325	2440	0.00408701	0.0937236	0.00213243	0.0480491	0.852008	rs11667325	FPR1	ENSG00000171051	FALSE
Eosinophil percentage of granulocytes || id:ebi-a-GCST004617	Asthma || id:GCST006862	230	0.0394928	0.855483	0.00163792	0.0354122	0.0679741	rs11667325	FPR1	ENSG00000171051	FALSE
Eosinophil percentage of granulocytes || id:ebi-a-GCST004617	Ulcerative colitis || id:ebi-a-GCST004133	1079	0.0379482	0.8678	0.00127511	0.0290953	0.0638817	rs11667325	FPR1	ENSG00000171051	TRUE
Eosinophil percentage of granulocytes || id:ebi-a-GCST004617	Asthma || id:GCST006862	248	2.93965e-13	0.576863	1.87919e-13	0.368708	0.0544294	rs1233396	GABBR1	ENSG00000204681	FALSE
Eosinophil percentage of granulocytes || id:ebi-a-GCST004617	Sinusitis || id:J10_CHRONSINUSITIS	1386	4.30954e-13	0.8529	7.08881e-14	0.140288	0.00681256	rs1233396	GABBR1	ENSG00000204681	FALSE
Eosinophil percentage of granulocytes || id:ebi-a-GCST004617	Asthma || id:ebi-a-GCST90014325	12222	4.59691e-57	7.47939e-42	6.1461e-16	1	3.91286e-11	rs707949	HLA-DQA1	ENSG00000196735	FALSE
Eosinophil percentage of granulocytes || id:ebi-a-GCST004617	Asthma || id:GCST006862	334	6.58419e-30	1.30457e-21	5.04702e-09	1	1.1975e-11	rs9272729	HLA-DQA1	ENSG00000196735	FALSE
Eosinophil percentage of granulocytes || id:ebi-a-GCST004617	Sinusitis || id:J10_CHRONSINUSITIS	3806	1.61022e-38	2.65665e-23	6.0611e-16	1	5.16612e-11	rs707952	HLA-DQA1	ENSG00000196735	FALSE
Eosinophil percentage of granulocytes || id:ebi-a-GCST004617	Ulcerative colitis || id:ebi-a-GCST004133	1896	7.65874e-99	1.25092e-83	6.1225e-16	1	5.93871e-17	rs707952	HLA-DQA1	ENSG00000196735	FALSE
Eosinophil percentage of granulocytes || id:ebi-a-GCST004617	Asthma || id:ebi-a-GCST90014325	12303	4.62627e-57	7.47939e-42	6.18535e-16	1	3.90583e-11	rs17882603	HLA-DRB1	ENSG00000196126	FALSE
Eosinophil percentage of granulocytes || id:ebi-a-GCST004617	Eczema || id:L12_ATOPIC	2224	1.2955e-29	2.16375e-14	5.9873e-16	1	1.4429e-10	rs17882603	HLA-DRB1	ENSG00000196126	FALSE
Eosinophil percentage of granulocytes || id:ebi-a-GCST004617	Rheumatoid arthritis || id:ebi-a-GCST002318	2253	0	0	6.02036e-16	1	1.78536e-16	rs9270299	HLA-DRB1	ENSG00000196126	TRUE
Eosinophil percentage of granulocytes || id:ebi-a-GCST004617	Sinusitis || id:J10_CHRONSINUSITIS	2224	1.78231e-38	2.97681e-23	5.9873e-16	1	5.79261e-11	rs17882603	HLA-DRB1	ENSG00000196126	FALSE
Eosinophil percentage of granulocytes || id:ebi-a-GCST004617	Ulcerative colitis || id:ebi-a-GCST004133	857	7.51565e-99	1.25092e-83	6.00811e-16	1	5.94429e-17	rs9270299	HLA-DRB1	ENSG00000196126	FALSE
Eosinophil percentage of granulocytes || id:ebi-a-GCST004617	Asthma || id:ebi-a-GCST90014325	2653	0.00941807	0.638964	0.0019074	0.129186	0.220524	rs2847224	ICOSLG	ENSG00000160223	FALSE
Eosinophil percentage of granulocytes || id:ebi-a-GCST004617	Rheumatoid arthritis || id:ebi-a-GCST002318	903	1.39324e-09	9.44343e-08	0.0145379	0.985384	7.79282e-05	rs2847224	ICOSLG	ENSG00000160223	TRUE
Eosinophil percentage of granulocytes || id:ebi-a-GCST004617	Asthma || id:ebi-a-GCST90014325	1545	1.45745e-80	5.75646e-24	2.15855e-57	0.852413	0.147587	rs20541	IL13	ENSG00000169194	TRUE
Eosinophil percentage of granulocytes || id:ebi-a-GCST004617	Asthma || id:GCST006862	99	2.07649e-64	1.83752e-08	1.13003e-56	0.999984	1.63704e-05	rs20541	IL13	ENSG00000169194	TRUE
Eosinophil percentage of granulocytes || id:ebi-a-GCST004617	Eczema || id:GCST90244787	434	1.04212e-86	4.18495e-30	2.49017e-57	1	3.74627e-07	rs20541	IL13	ENSG00000169194	TRUE
Eosinophil percentage of granulocytes || id:ebi-a-GCST004617	Eczema || id:L12_ATOPIC	675	3.42048e-78	1.16644e-21	2.93241e-57	1	4.31754e-12	rs20541	IL13	ENSG00000169194	TRUE
Eosinophil percentage of granulocytes || id:ebi-a-GCST004617	Sinusitis || id:J10_CHRONSINUSITIS	675	2.41694e-57	0.824216	1.1245e-58	0.0382096	0.137575	rs20541	IL13	ENSG00000169194	TRUE
Eosinophil percentage of granulocytes || id:ebi-a-GCST004617	Asthma || id:ebi-a-GCST90014325	2054	1.50943e-124	1.15512e-45	1.30672e-79	0.999993	6.62455e-06	rs55783351	IL18RAP	ENSG00000115607	TRUE
Eosinophil percentage of granulocytes || id:ebi-a-GCST004617	Asthma || id:GCST006862	321	1.94039e-87	7.96849e-14	2.42662e-74	0.996524	0.00347577	rs3771156	IL18RAP	ENSG00000115607	TRUE
Eosinophil percentage of granulocytes || id:ebi-a-GCST004617	Asthma || id:ebi-a-GCST90014325	2008	1.77827e-99	6.40272e-45	5.03671e-58	0.000814299	0.999186	rs2287048	IL1R1	ENSG00000115594	FALSE
Eosinophil percentage of granulocytes || id:ebi-a-GCST004617	Asthma || id:ebi-a-GCST90014325	2041	6.53366e-56	2.41231e-25	3.01524e-33	0.0101428	0.989857	rs529311078	IL1R1	ENSG00000115594	FALSE
Eosinophil percentage of granulocytes || id:ebi-a-GCST004617	Asthma || id:GCST006862	286	7.54095e-46	0.000107447	6.92982e-42	0.987384	0.0125088	rs2287048	IL1R1	ENSG00000115594	FALSE
Eosinophil percentage of granulocytes || id:ebi-a-GCST004617	Eczema || id:GCST90244787	860	6.35505e-58	0.00228941	3.78733e-56	0.135577	0.862134	rs2287048	IL1R1	ENSG00000115594	FALSE
Eosinophil percentage of granulocytes || id:ebi-a-GCST004617	Eczema || id:L12_ATOPIC	1145	6.97961e-61	2.51483e-06	1.36211e-57	0.00391173	0.996086	rs2287048	IL1R1	ENSG00000115594	FALSE
Eosinophil percentage of granulocytes || id:ebi-a-GCST004617	Rheumatoid arthritis || id:ebi-a-GCST002318	853	1.89109e-55	0.681362	8.5357e-56	0.307532	0.0111064	rs2287048	IL1R1	ENSG00000115594	TRUE
Eosinophil percentage of granulocytes || id:ebi-a-GCST004617	Sinusitis || id:J10_CHRONSINUSITIS	1145	9.60883e-59	0.000346216	4.77731e-56	0.171303	0.82835	rs2287048	IL1R1	ENSG00000115594	FALSE
Eosinophil percentage of granulocytes || id:ebi-a-GCST004617	Asthma || id:ebi-a-GCST90014325	1991	9.42093e-29	1.2716e-16	7.40874e-16	4.61394e-10	1	rs2110563	IL1R2	ENSG00000115590	FALSE
Eosinophil percentage of granulocytes || id:ebi-a-GCST004617	Asthma || id:GCST006862	224	3.09903e-05	0.0459069	5.15935e-05	0.0755487	0.878462	rs2110563	IL1R2	ENSG00000115590	FALSE
Eosinophil percentage of granulocytes || id:ebi-a-GCST004617	Ulcerative colitis || id:ebi-a-GCST004133	707	1.30896e-14	0.0177059	7.25907e-13	0.981912	0.000382004	rs2110563	IL1R2	ENSG00000115590	FALSE
Eosinophil percentage of granulocytes || id:ebi-a-GCST004617	Asthma || id:ebi-a-GCST90014325	2022	3.48404e-126	2.66598e-47	1.30685e-79	1	1.52891e-07	rs4988957	IL1RL1	ENSG00000115602	TRUE
Eosinophil percentage of granulocytes || id:ebi-a-GCST004617	Asthma || id:GCST006862	241	1.77003e-87	7.26904e-14	2.42731e-74	0.996829	0.00317091	rs4988957	IL1RL1	ENSG00000115602	TRUE
Eosinophil percentage of granulocytes || id:ebi-a-GCST004617	Eczema || id:GCST90244787	809	9.42268e-103	3.8912e-29	2.42153e-74	1	5.50909e-26	rs4988957	IL1RL1	ENSG00000115602	TRUE
Eosinophil percentage of granulocytes || id:ebi-a-GCST004617	Eczema || id:L12_ATOPIC	1095	1.94986e-86	8.0339e-13	2.42345e-74	0.99852	0.00148015	rs4988957	IL1RL1	ENSG00000115602	TRUE
Eosinophil percentage of granulocytes || id:ebi-a-GCST004617	Sinusitis || id:J10_CHRONSINUSITIS	1095	1.36129e-78	5.60886e-05	2.26068e-74	0.931387	0.0685572	rs4988957	IL1RL1	ENSG00000115602	TRUE
Eosinophil percentage of granulocytes || id:ebi-a-GCST004617	Asthma || id:ebi-a-GCST90014325	1965	9.15717e-113	4.25801e-47	1.96634e-66	0.914247	0.0857528	rs2302612	IL1RL2	ENSG00000115598	FALSE
Eosinophil percentage of granulocytes || id:ebi-a-GCST004617	Asthma || id:GCST006862	243	2.02544e-81	5.41991e-16	1.64566e-68	0.00340706	0.996593	rs2302612	IL1RL2	ENSG00000115598	FALSE
Eosinophil percentage of granulocytes || id:ebi-a-GCST004617	Eczema || id:L12_ATOPIC	1081	4.36829e-74	2.00992e-08	2.17302e-66	0.999839	0.000160754	rs2302612	IL1RL2	ENSG00000115598	TRUE
Eosinophil percentage of granulocytes || id:ebi-a-GCST004617	Rheumatoid arthritis || id:ebi-a-GCST002318	800	1.99806e-66	0.929756	1.14914e-67	0.0534562	0.0167878	rs2302612	IL1RL2	ENSG00000115598	FALSE
Eosinophil percentage of granulocytes || id:ebi-a-GCST004617	Asthma || id:ebi-a-GCST90014325	1467	1.28538e-51	5.19322e-10	9.73722e-45	0.002937	0.997063	rs40401	IL3	ENSG00000164399	TRUE
Eosinophil percentage of granulocytes || id:ebi-a-GCST004617	Eczema || id:GCST90244787	483	3.56309e-49	1.44318e-07	8.34873e-43	0.337492	0.662508	rs40401	IL3	ENSG00000164399	FALSE
Eosinophil percentage of granulocytes || id:ebi-a-GCST004617	Eczema || id:L12_ATOPIC	696	1.77065e-53	7.17215e-12	2.24442e-42	0.90903	0.0909698	rs40401	IL3	ENSG00000164399	FALSE
Eosinophil percentage of granulocytes || id:ebi-a-GCST004617	Rheumatoid arthritis || id:ebi-a-GCST002318	471	2.75245e-44	0.0111488	2.43248e-42	0.985272	0.00357959	rs40401	IL3	ENSG00000164399	FALSE
Eosinophil percentage of granulocytes || id:ebi-a-GCST004617	Sinusitis || id:J10_CHRONSINUSITIS	696	4.31799e-43	0.174904	7.50235e-44	0.0295933	0.795503	rs40401	IL3	ENSG00000164399	FALSE
Eosinophil percentage of granulocytes || id:ebi-a-GCST004617	Asthma || id:ebi-a-GCST90014325	2018	5.74348e-146	2.95214e-50	1.22157e-96	0.627515	0.372485	rs10975519	IL33	ENSG00000137033	TRUE
Eosinophil percentage of granulocytes || id:ebi-a-GCST004617	Asthma || id:GCST006862	144	3.56395e-109	1.84012e-13	4.16461e-98	0.020523	0.979477	rs10975519	IL33	ENSG00000137033	TRUE
Eosinophil percentage of granulocytes || id:ebi-a-GCST004617	Sinusitis || id:J10_CHRONSINUSITIS	894	1.79843e-121	9.27205e-26	2.07909e-97	0.106296	0.893704	rs10975519	IL33	ENSG00000137033	TRUE
Eosinophil percentage of granulocytes || id:ebi-a-GCST004617	Asthma || id:ebi-a-GCST90014325	2115	5.22642e-13	3.69933e-11	0.000337018	0.0228778	0.976785	rs4787951	IL4R	ENSG00000077238	TRUE
Eosinophil percentage of granulocytes || id:ebi-a-GCST004617	Sinusitis || id:J10_CHRONSINUSITIS	976	0.00385737	0.207866	0.0140015	0.754493	0.019782	rs4787951	IL4R	ENSG00000077238	TRUE
Eosinophil percentage of granulocytes || id:ebi-a-GCST004617	Asthma || id:ebi-a-GCST90014325	1547	9.06704e-82	7.38391e-22	1.21408e-60	0.988697	0.0113029	rs2706401	IL5	ENSG00000113525	TRUE
Eosinophil percentage of granulocytes || id:ebi-a-GCST004617	Asthma || id:GCST006862	136	2.42118e-65	1.30126e-05	9.71088e-61	0.521431	0.478556	rs2069812	IL5	ENSG00000113525	TRUE
Eosinophil percentage of granulocytes || id:ebi-a-GCST004617	Eczema || id:GCST90244787	454	1.68917e-82	1.37727e-22	1.21903e-60	0.99393	0.00607008	rs2706401	IL5	ENSG00000113525	TRUE
Eosinophil percentage of granulocytes || id:ebi-a-GCST004617	Eczema || id:L12_ATOPIC	715	6.15569e-70	5.02757e-10	7.48362e-61	0.610825	0.389175	rs2706401	IL5	ENSG00000113525	TRUE
Eosinophil percentage of granulocytes || id:ebi-a-GCST004617	Sinusitis || id:J10_CHRONSINUSITIS	715	9.8959e-64	0.000808234	1.70851e-62	0.0129678	0.986224	rs2706401	IL5	ENSG00000113525	FALSE
Eosinophil percentage of granulocytes || id:ebi-a-GCST004617	Eczema || id:L12_ATOPIC	1362	6.88852e-06	0.809839	9.73025e-07	0.114316	0.0758371	rs1695315	IL5RA	ENSG00000091181	TRUE
Eosinophil percentage of granulocytes || id:ebi-a-GCST004617	Ulcerative colitis || id:ebi-a-GCST004133	1097	7.11798e-06	0.837682	3.50698e-07	0.0411509	0.121159	rs1695315	IL5RA	ENSG00000091181	FALSE
Eosinophil percentage of granulocytes || id:ebi-a-GCST004617	Asthma || id:ebi-a-GCST90014325	2144	8.06895e-09	8.4331e-05	1.00862e-05	0.104518	0.895387	rs1800797	IL6	ENSG00000136244	TRUE
Eosinophil percentage of granulocytes || id:ebi-a-GCST004617	Asthma || id:GCST006862	205	3.38353e-05	0.130261	1.04791e-05	0.039513	0.830181	rs1800797	IL6	ENSG00000136244	TRUE
Eosinophil percentage of granulocytes || id:ebi-a-GCST004617	Eczema || id:GCST90244787	877	6.89511e-05	0.635035	2.14547e-05	0.197429	0.167446	rs1800797	IL6	ENSG00000136244	FALSE
Eosinophil percentage of granulocytes || id:ebi-a-GCST004617	Eczema || id:L12_ATOPIC	1051	1.34757e-06	0.0117631	0.000105408	0.920055	0.0680748	rs1800797	IL6	ENSG00000136244	FALSE
Eosinophil percentage of granulocytes || id:ebi-a-GCST004617	Ulcerative colitis || id:ebi-a-GCST004133	848	6.61244e-05	0.601895	7.69576e-06	0.0697221	0.328309	rs1800797	IL6	ENSG00000136244	FALSE
Eosinophil percentage of granulocytes || id:ebi-a-GCST004617	Asthma || id:ebi-a-GCST90014325	1757	1.68542e-16	3.08397e-06	1.51342e-12	0.0267192	0.973278	rs6897932	IL7R	ENSG00000168685	FALSE
Eosinophil percentage of granulocytes || id:ebi-a-GCST004617	Asthma || id:GCST006862	207	2.47788e-10	0.58581	3.74931e-12	0.0084582	0.405732	rs6897932	IL7R	ENSG00000168685	FALSE
Eosinophil percentage of granulocytes || id:ebi-a-GCST004617	Eczema || id:GCST90244787	698	1.31903e-20	2.41627e-10	5.3992e-11	0.989046	0.0109536	rs6897932	IL7R	ENSG00000168685	TRUE
Eosinophil percentage of granulocytes || id:ebi-a-GCST004617	Eczema || id:L12_ATOPIC	963	7.30244e-12	0.121004	1.9053e-11	0.31515	0.563846	rs6897932	IL7R	ENSG00000168685	TRUE
Eosinophil percentage of granulocytes || id:ebi-a-GCST004617	Rheumatoid arthritis || id:ebi-a-GCST002318	828	5.44123e-11	0.901632	4.96413e-12	0.0822414	0.0161265	rs6897932	IL7R	ENSG00000168685	FALSE
Eosinophil percentage of granulocytes || id:ebi-a-GCST004617	Sinusitis || id:J10_CHRONSINUSITIS	963	5.09997e-14	0.000845082	3.85224e-13	0.00538953	0.993765	rs6897932	IL7R	ENSG00000168685	FALSE
Eosinophil percentage of granulocytes || id:ebi-a-GCST004617	Asthma || id:GCST006862	114	3.04341e-13	0.883162	1.05928e-15	0.00296001	0.113878	rs9247	INPP5D	ENSG00000168918	TRUE
Eosinophil percentage of granulocytes || id:ebi-a-GCST004617	Eczema || id:GCST90244787	708	7.36068e-17	0.000212909	1.36413e-15	0.00294893	0.996838	rs9247	INPP5D	ENSG00000168918	FALSE
Eosinophil percentage of granulocytes || id:ebi-a-GCST004617	Eczema || id:L12_ATOPIC	895	3.61995e-14	0.248546	3.04487e-15	0.0201748	0.73128	rs9247	INPP5D	ENSG00000168918	FALSE
Eosinophil percentage of granulocytes || id:ebi-a-GCST004617	Rheumatoid arthritis || id:ebi-a-GCST002318	633	1.72195e-13	0.498624	7.41514e-15	0.0209916	0.480384	rs9247	INPP5D	ENSG00000168918	FALSE
Eosinophil percentage of granulocytes || id:ebi-a-GCST004617	Asthma || id:ebi-a-GCST90014325	1763	1.45444e-08	0.806771	2.25493e-09	0.125012	0.0682165	rs12408934	JAK1	ENSG00000162434	TRUE
Eosinophil percentage of granulocytes || id:ebi-a-GCST004617	Eczema || id:GCST90244787	627	1.39728e-08	0.77843	3.30392e-09	0.184025	0.0375444	rs12408934	JAK1	ENSG00000162434	TRUE
Eosinophil percentage of granulocytes || id:ebi-a-GCST004617	Eczema || id:L12_ATOPIC	776	1.33864e-08	0.745955	1.70779e-09	0.0950072	0.159038	rs12408934	JAK1	ENSG00000162434	TRUE
Eosinophil percentage of granulocytes || id:ebi-a-GCST004617	Rheumatoid arthritis || id:ebi-a-GCST002318	536	1.45125e-08	0.808574	5.56061e-10	0.0308208	0.160605	rs12408934	JAK1	ENSG00000162434	TRUE
Eosinophil percentage of granulocytes || id:ebi-a-GCST004617	Asthma || id:ebi-a-GCST90014325	2203	2.23721e-06	0.20538	5.07872e-06	0.465907	0.328705	rs2230724	JAK2	ENSG00000096968	TRUE
Eosinophil percentage of granulocytes || id:ebi-a-GCST004617	Ulcerative colitis || id:ebi-a-GCST004133	720	2.4276e-22	1.80093e-17	1.3476e-05	0.999728	0.000258835	rs2230724	JAK2	ENSG00000096968	TRUE
Eosinophil percentage of granulocytes || id:ebi-a-GCST004617	Eczema || id:GCST90244787	898	6.58908e-11	0.555767	2.91756e-12	0.0241886	0.420044	rs3739709	LPAR1	ENSG00000198121	FALSE
Eosinophil percentage of granulocytes || id:ebi-a-GCST004617	Asthma || id:ebi-a-GCST90014325	1439	1.73925e-32	2.20888e-22	1.96819e-13	0.00150115	0.998499	rs35140931	LRP1	ENSG00000123384	FALSE
Eosinophil percentage of granulocytes || id:ebi-a-GCST004617	Eczema || id:GCST90244787	428	1.5663e-14	0.000199779	2.12892e-13	0.00171731	0.998083	rs35140931	LRP1	ENSG00000123384	FALSE
Eosinophil percentage of granulocytes || id:ebi-a-GCST004617	Eczema || id:L12_ATOPIC	665	2.23361e-11	0.284938	4.99105e-12	0.063018	0.652045	rs35140931	LRP1	ENSG00000123384	FALSE
Eosinophil percentage of granulocytes || id:ebi-a-GCST004617	Rheumatoid arthritis || id:ebi-a-GCST002318	397	7.27199e-11	0.927647	2.75305e-12	0.0350818	0.0372708	rs35140931	LRP1	ENSG00000123384	FALSE
Eosinophil percentage of granulocytes || id:ebi-a-GCST004617	Asthma || id:ebi-a-GCST90014325	2255	6.29675e-16	6.69618e-06	3.85203e-11	0.409047	0.590946	rs2229094	LTA	ENSG00000226979	FALSE
Eosinophil percentage of granulocytes || id:ebi-a-GCST004617	Eczema || id:L12_ATOPIC	1565	1.31115e-21	1.39879e-11	9.37347e-11	1	5.20368e-12	rs2229094	LTA	ENSG00000226979	FALSE
Eosinophil percentage of granulocytes || id:ebi-a-GCST004617	Asthma || id:ebi-a-GCST90014325	1515	2.97392e-10	3.34525e-08	7.68899e-05	0.0076568	0.992266	rs7601576	MAP4K4	ENSG00000071054	TRUE
Eosinophil percentage of granulocytes || id:ebi-a-GCST004617	Asthma || id:ebi-a-GCST90014325	777	1.73685e-07	0.891027	1.17682e-08	0.0603239	0.0486488	rs61764202	MAPK3	ENSG00000102882	FALSE
Eosinophil percentage of granulocytes || id:ebi-a-GCST004617	Eczema || id:GCST90244787	280	2.15392e-07	0.936346	3.13145e-09	0.0135628	0.0500909	rs61764202	MAPK3	ENSG00000102882	FALSE
Eosinophil percentage of granulocytes || id:ebi-a-GCST004617	Eczema || id:L12_ATOPIC	371	1.4571e-07	0.554747	8.3057e-09	0.0312075	0.414045	rs61764202	MAPK3	ENSG00000102882	FALSE
Eosinophil percentage of granulocytes || id:ebi-a-GCST004617	Rheumatoid arthritis || id:ebi-a-GCST002318	219	1.4008e-09	0.00595622	2.33768e-07	0.993986	5.73779e-05	rs61764202	MAPK3	ENSG00000102882	TRUE
Eosinophil percentage of granulocytes || id:ebi-a-GCST004617	Sinusitis || id:J10_CHRONSINUSITIS	371	2.52813e-10	0.000962512	4.18819e-08	0.158613	0.840425	rs61764202	MAPK3	ENSG00000102882	FALSE
Eosinophil percentage of granulocytes || id:ebi-a-GCST004617	Ulcerative colitis || id:ebi-a-GCST004133	597	8.1862e-05	0.524289	2.56483e-05	0.163955	0.311649	rs113473633	NFKB1	ENSG00000109320	TRUE
Eosinophil percentage of granulocytes || id:ebi-a-GCST004617	Asthma || id:ebi-a-GCST90014325	2258	1.09447e-11	1.24727e-05	6.7362e-09	0.00668329	0.993304	rs56299437	PDCD1LG2	ENSG00000197646	TRUE
Eosinophil percentage of granulocytes || id:ebi-a-GCST004617	Sinusitis || id:J10_CHRONSINUSITIS	1010	2.53694e-07	0.289417	3.07201e-07	0.350097	0.360486	rs56299437	PDCD1LG2	ENSG00000197646	FALSE
Eosinophil percentage of granulocytes || id:ebi-a-GCST004617	Asthma || id:ebi-a-GCST90014325	1755	7.21956e-11	0.142876	4.38891e-11	0.0860859	0.771038	rs2960422	PPARG	ENSG00000132170	TRUE
Eosinophil percentage of granulocytes || id:ebi-a-GCST004617	Eczema || id:GCST90244787	609	6.90979e-11	0.137599	4.29351e-12	0.00769521	0.854706	rs2960422	PPARG	ENSG00000132170	FALSE
Eosinophil percentage of granulocytes || id:ebi-a-GCST004617	Rheumatoid arthritis || id:ebi-a-GCST002318	554	3.71926e-10	0.72558	5.86452e-11	0.114249	0.160171	rs2960422	PPARG	ENSG00000132170	TRUE
Eosinophil percentage of granulocytes || id:ebi-a-GCST004617	Sinusitis || id:J10_CHRONSINUSITIS	868	2.28827e-11	0.0438399	1.07262e-11	0.0196133	0.936547	rs2960422	PPARG	ENSG00000132170	FALSE
Eosinophil percentage of granulocytes || id:ebi-a-GCST004617	Asthma || id:ebi-a-GCST90014325	1120	1.26703e-70	0.672039	9.33832e-72	0.0492521	0.278709	rs11066309	PTPN11	ENSG00000179295	FALSE
Eosinophil percentage of granulocytes || id:ebi-a-GCST004617	Eczema || id:GCST90244787	354	1.4695e-70	0.773769	7.56287e-72	0.0396358	0.186595	rs11066309	PTPN11	ENSG00000179295	FALSE
Eosinophil percentage of granulocytes || id:ebi-a-GCST004617	Rheumatoid arthritis || id:ebi-a-GCST002318	321	3.53144e-72	0.0186001	8.90601e-71	0.468567	0.512833	rs11066309	PTPN11	ENSG00000179295	FALSE
Eosinophil percentage of granulocytes || id:ebi-a-GCST004617	Ulcerative colitis || id:ebi-a-GCST004133	334	5.12909e-73	0.0020569	4.84238e-73	0.00094492	0.996998	rs11066309	PTPN11	ENSG00000179295	FALSE
Eosinophil percentage of granulocytes || id:ebi-a-GCST004617	Eczema || id:GCST90244787	766	7.51896e-06	0.775835	2.35764e-07	0.024127	0.20003	rs75567729	PTPRC	ENSG00000081237	FALSE
Eosinophil percentage of granulocytes || id:ebi-a-GCST004617	Eczema || id:GCST90244787	691	7.43929e-06	0.770815	3.06751e-07	0.0315862	0.197591	rs3767748	PTPRC	ENSG00000081237	FALSE
Eosinophil percentage of granulocytes || id:ebi-a-GCST004617	Eczema || id:L12_ATOPIC	989	8.52959e-06	0.879316	7.22916e-07	0.0744793	0.0461951	rs75567729	PTPRC	ENSG00000081237	FALSE
Eosinophil percentage of granulocytes || id:ebi-a-GCST004617	Eczema || id:L12_ATOPIC	931	8.52777e-06	0.883484	6.75966e-07	0.0699842	0.0465223	rs3767748	PTPRC	ENSG00000081237	FALSE
Eosinophil percentage of granulocytes || id:ebi-a-GCST004617	Asthma || id:ebi-a-GCST90014325	1592	0.000128696	0.0181508	0.00609069	0.858891	0.116739	rs2586116	RARA	ENSG00000131759	FALSE
Eosinophil percentage of granulocytes || id:ebi-a-GCST004617	Asthma || id:ebi-a-GCST90014325	1552	2.41562e-05	0.64563	1.2962e-05	0.346431	0.00790195	rs10791822	RELA	ENSG00000173039	FALSE
Eosinophil percentage of granulocytes || id:ebi-a-GCST004617	Eczema || id:GCST90244787	517	1.14503e-24	2.32017e-20	4.59851e-05	0.931722	0.0682318	rs10791822	RELA	ENSG00000173039	FALSE
Eosinophil percentage of granulocytes || id:ebi-a-GCST004617	Eczema || id:L12_ATOPIC	663	2.06283e-13	4.16153e-09	4.42238e-05	0.892058	0.107898	rs10791822	RELA	ENSG00000173039	FALSE
Eosinophil percentage of granulocytes || id:ebi-a-GCST004617	Sinusitis || id:J10_CHRONSINUSITIS	663	4.35898e-05	0.879375	4.36072e-06	0.08794	0.0326366	rs10791822	RELA	ENSG00000173039	FALSE
Eosinophil percentage of granulocytes || id:ebi-a-GCST004617	Ulcerative colitis || id:ebi-a-GCST004133	1335	5.29537e-19	6.20011e-12	8.54078e-08	1	2.1333e-09	rs10548957	RXRB	ENSG00000204231	FALSE
Eosinophil percentage of granulocytes || id:ebi-a-GCST004617	Eczema || id:L12_ATOPIC	1291	5.0594e-13	0.229723	4.52141e-14	0.019779	0.750498	rs61731111	S1PR4	ENSG00000125910	TRUE
Eosinophil percentage of granulocytes || id:ebi-a-GCST004617	Ulcerative colitis || id:ebi-a-GCST004133	968	9.85252e-13	0.44745	6.16169e-14	0.0274581	0.525092	rs61731111	S1PR4	ENSG00000125910	TRUE
Eosinophil percentage of granulocytes || id:ebi-a-GCST004617	Asthma || id:ebi-a-GCST90014325	1392	1.73947e-32	2.20894e-22	1.96845e-13	0.00150122	0.998499	rs3024971	STAT6	ENSG00000166888	TRUE
Eosinophil percentage of granulocytes || id:ebi-a-GCST004617	Asthma || id:GCST006862	71	3.87205e-14	0.000494772	4.02142e-13	0.00414322	0.995362	rs3024971	STAT6	ENSG00000166888	TRUE
Eosinophil percentage of granulocytes || id:ebi-a-GCST004617	Eczema || id:GCST90244787	417	1.56599e-14	0.000199754	2.24475e-13	0.00186541	0.997935	rs3024971	STAT6	ENSG00000166888	TRUE
Eosinophil percentage of granulocytes || id:ebi-a-GCST004617	Eczema || id:L12_ATOPIC	626	2.26637e-11	0.28915	3.90631e-12	0.0491761	0.661674	rs3024971	STAT6	ENSG00000166888	TRUE
Eosinophil percentage of granulocytes || id:ebi-a-GCST004617	Asthma || id:ebi-a-GCST90014325	1976	1.61177e-11	1.66123e-06	1.04077e-08	7.27861e-05	0.999926	rs2230624	TNFRSF8	ENSG00000120949	FALSE
Eosinophil percentage of granulocytes || id:ebi-a-GCST004617	Ulcerative colitis || id:ebi-a-GCST004133	636	5.43657e-06	0.561299	4.25088e-07	0.0434931	0.395202	rs2230624	TNFRSF8	ENSG00000120949	TRUE
Eosinophil percentage of granulocytes || id:ebi-a-GCST004617	Asthma || id:ebi-a-GCST90014325	2095	7.75294e-55	8.20855e-42	9.24092e-15	0.0969367	0.903063	rs10062929	TSLP	ENSG00000145777	TRUE
Eosinophil percentage of granulocytes || id:ebi-a-GCST004617	Asthma || id:GCST006862	149	2.6721e-33	7.388e-21	6.77164e-15	0.0177404	0.98226	rs10062929	TSLP	ENSG00000145777	TRUE
Eosinophil percentage of granulocytes || id:ebi-a-GCST004617	Sinusitis || id:J10_CHRONSINUSITIS	970	1.2775e-31	1.14928e-18	2.88765e-14	0.259043	0.740957	rs10062929	TSLP	ENSG00000145777	TRUE
Eosinophil percentage of granulocytes || id:ebi-a-GCST004617	Asthma || id:GCST006862	198	1.00574e-14	6.29346e-07	2.53282e-10	0.014864	0.985135	rs3132584	TUBB	ENSG00000196230	FALSE
Eosinophil percentage of granulocytes || id:ebi-a-GCST004617	Sinusitis || id:J10_CHRONSINUSITIS	1548	1.40149e-10	0.771401	3.63536e-11	0.200067	0.028532	rs3132582	TUBB	ENSG00000196230	FALSE
Eosinophil percentage of granulocytes || id:ebi-a-GCST004617	Sinusitis || id:J10_CHRONSINUSITIS	687	6.65928e-09	0.923248	2.71423e-10	0.0375912	0.0391604	rs34250439	ZAP70	ENSG00000115085	FALSE
Eosinophil percentage of white cells || id:GCST90002382	Ulcerative colitis || id:ebi-a-GCST004133	497	0.000388008	0.466225	3.7873e-05	0.0450194	0.48833	rs12622150	ACVR2A	ENSG00000121989	FALSE
Eosinophil percentage of white cells || id:GCST90002382	Eczema || id:L12_ATOPIC	821	0.00400587	0.841301	0.000224891	0.0471237	0.107344	rs34448954	ADAMTS4	ENSG00000158859	FALSE
Eosinophil percentage of white cells || id:GCST90002382	Ulcerative colitis || id:ebi-a-GCST004133	598	0.00156329	0.328302	0.0028109	0.590232	0.0770914	rs34448954	ADAMTS4	ENSG00000158859	FALSE
Eosinophil percentage of white cells || id:GCST90002382	Asthma || id:ebi-a-GCST90014325	2174	1.75919e-05	0.796105	3.14216e-06	0.142134	0.0617402	rs5751876	ADORA2A	ENSG00000128271	TRUE
Eosinophil percentage of white cells || id:GCST90002382	Juvenile idiopathic arthritis || id:GCST90010715	396	2.04374e-05	0.862851	9.30482e-07	0.0391862	0.0979413	rs5751876	ADORA2A	ENSG00000128271	FALSE
Eosinophil percentage of white cells || id:GCST90002382	Rheumatoid arthritis || id:ebi-a-GCST002318	544	2.0081e-05	0.90106	1.42507e-06	0.06391	0.0350081	rs5751876	ADORA2A	ENSG00000128271	TRUE
Eosinophil percentage of white cells || id:GCST90002382	Eczema || id:GCST90244787	1138	2.27772e-36	5.37965e-08	4.23395e-29	1	4.86333e-10	rs1800684	AGER	ENSG00000204305	FALSE
Eosinophil percentage of white cells || id:GCST90002382	Eczema || id:L12_ATOPIC	1320	6.83791e-34	8.02876e-06	8.4101e-29	0.987462	0.0125295	rs1800684	AGER	ENSG00000204305	FALSE
Eosinophil percentage of white cells || id:GCST90002382	Juvenile idiopathic arthritis || id:GCST90010715	865	5.18423e-94	1.22494e-65	4.23225e-29	1	4.68511e-15	rs55640627	AGER	ENSG00000204305	FALSE
Eosinophil percentage of white cells || id:GCST90002382	Rheumatoid arthritis || id:ebi-a-GCST002318	1195	0	0	4.23271e-29	1	3.71445e-23	rs55640627	AGER	ENSG00000204305	FALSE
Eosinophil percentage of white cells || id:GCST90002382	Sinusitis || id:J10_CHRONSINUSITIS	1320	2.73547e-35	3.21186e-07	8.51676e-29	0.999999	1.13153e-06	rs1800684	AGER	ENSG00000204305	FALSE
Eosinophil percentage of white cells || id:GCST90002382	Type 1 diabetes || id:ebi-a-GCST010681	1302	1.24168e-195	2.93385e-167	4.23226e-29	1	2.38347e-21	rs1800684	AGER	ENSG00000204305	TRUE
Eosinophil percentage of white cells || id:GCST90002382	Sinusitis || id:J10_CHRONSINUSITIS	1169	2.93372e-06	0.0986986	8.18044e-07	0.0266466	0.874651	rs7939912	ANO1	ENSG00000131620	FALSE
Eosinophil percentage of white cells || id:GCST90002382	Type 1 diabetes || id:ebi-a-GCST010681	1214	2.37015e-05	0.797222	3.65346e-06	0.122808	0.0799427	rs7939912	ANO1	ENSG00000131620	FALSE
Eosinophil percentage of white cells || id:GCST90002382	Asthma || id:ebi-a-GCST90014325	2156	5.09352e-11	0.482776	4.84778e-11	0.459426	0.0577979	rs12718464	APOA1	ENSG00000118137	TRUE
Eosinophil percentage of white cells || id:GCST90002382	Eczema || id:GCST90244787	740	2.25386e-13	0.00213981	6.75448e-11	0.640912	0.356948	rs12718464	APOA1	ENSG00000118137	FALSE
Eosinophil percentage of white cells || id:GCST90002382	Eczema || id:L12_ATOPIC	1043	4.9988e-11	0.860701	5.82648e-12	0.100282	0.039017	rs7412	APOE	ENSG00000130203	FALSE
Eosinophil percentage of white cells || id:GCST90002382	Eczema || id:GCST90244787	679	1.06978e-54	0.94938	3.18955e-56	0.0282835	0.0223362	rs73963711	BCL2	ENSG00000171791	FALSE
Eosinophil percentage of white cells || id:GCST90002382	Eczema || id:GCST90244787	668	1.05737e-54	0.939211	4.35841e-56	0.0386917	0.022097	rs954954	BCL2	ENSG00000171791	FALSE
Eosinophil percentage of white cells || id:GCST90002382	Eczema || id:GCST90244787	642	1.05728e-54	0.93923	4.35585e-56	0.038673	0.0220974	rs17758695	BCL2	ENSG00000171791	FALSE
Eosinophil percentage of white cells || id:GCST90002382	Eczema || id:L12_ATOPIC	928	9.87686e-55	0.877691	8.88303e-56	0.0788941	0.0434151	rs17758695	BCL2	ENSG00000171791	FALSE
Eosinophil percentage of white cells || id:GCST90002382	Eczema || id:L12_ATOPIC	977	9.80028e-55	0.869974	9.80464e-56	0.086993	0.0430334	rs73963711	BCL2	ENSG00000171791	FALSE
Eosinophil percentage of white cells || id:GCST90002382	Eczema || id:L12_ATOPIC	954	9.83589e-55	0.873993	9.32026e-56	0.0827744	0.0432322	rs954954	BCL2	ENSG00000171791	FALSE
Eosinophil percentage of white cells || id:GCST90002382	Sinusitis || id:J10_CHRONSINUSITIS	977	1.02526e-54	0.910126	7.39508e-56	0.0656221	0.0242516	rs73963711	BCL2	ENSG00000171791	FALSE
Eosinophil percentage of white cells || id:GCST90002382	Sinusitis || id:J10_CHRONSINUSITIS	928	1.02324e-54	0.909286	7.48442e-56	0.0664848	0.0242292	rs17758695	BCL2	ENSG00000171791	FALSE
Eosinophil percentage of white cells || id:GCST90002382	Sinusitis || id:J10_CHRONSINUSITIS	954	1.0247e-54	0.910526	7.34166e-56	0.065212	0.0242622	rs954954	BCL2	ENSG00000171791	FALSE
Eosinophil percentage of white cells || id:GCST90002382	Eosinophilic esophagitis || id:GCST90027899	622	9.2981e-23	0.778525	4.63261e-24	0.0386058	0.182869	rs80054178	BCL2L1	ENSG00000171552	FALSE
Eosinophil percentage of white cells || id:GCST90002382	Juvenile idiopathic arthritis || id:GCST90010715	1461	2.23291e-60	1.44954e-28	1.54043e-32	1	3.36464e-21	rs73409636	BRD2	ENSG00000204256	FALSE
Eosinophil percentage of white cells || id:GCST90002382	Rheumatoid arthritis || id:ebi-a-GCST002318	1778	1.53657e-288	9.96769e-257	1.54155e-32	1	9.98354e-35	rs73409636	BRD2	ENSG00000204256	FALSE
Eosinophil percentage of white cells || id:GCST90002382	Type 1 diabetes || id:ebi-a-GCST010681	1976	4.01191e-130	2.03808e-103	1.96848e-27	1	4.10416e-27	rs73409626	BRD2	ENSG00000204256	FALSE
Eosinophil percentage of white cells || id:GCST90002382	Ulcerative colitis || id:ebi-a-GCST004133	1539	5.54569e-53	3.60203e-21	1.5396e-32	1	6.50382e-21	rs73409636	BRD2	ENSG00000204256	FALSE
Eosinophil percentage of white cells || id:GCST90002382	Asthma || id:GCST006862	139	6.66721e-13	0.772599	3.82922e-15	0.00421412	0.223187	rs114092838	BTLA	ENSG00000186265	FALSE
Eosinophil percentage of white cells || id:GCST90002382	Eczema || id:GCST90244787	623	2.28188e-14	0.157607	1.17759e-13	0.813316	0.0290774	rs114092838	BTLA	ENSG00000186265	TRUE
Eosinophil percentage of white cells || id:GCST90002382	Ulcerative colitis || id:ebi-a-GCST004133	599	1.07058e-13	0.740102	4.63369e-15	0.0318051	0.228093	rs114092838	BTLA	ENSG00000186265	FALSE
Eosinophil percentage of white cells || id:GCST90002382	Juvenile idiopathic arthritis || id:GCST90010715	628	5.73384e-05	0.57472	3.1912e-06	0.0315927	0.393627	rs4396523	CCL17	ENSG00000102970	FALSE
Eosinophil percentage of white cells || id:GCST90002382	Sinusitis || id:J10_CHRONSINUSITIS	1017	7.62567e-05	0.774439	8.87039e-06	0.0899493	0.135527	rs4396523	CCL17	ENSG00000102970	FALSE
Eosinophil percentage of white cells || id:GCST90002382	Eosinophilic esophagitis || id:GCST90027899	997	3.7908e-08	0.660001	1.27858e-08	0.222491	0.117508	rs138346219	CCR3	ENSG00000183625	FALSE
Eosinophil percentage of white cells || id:GCST90002382	Asthma || id:GCST006862	117	6.50119e-06	0.877869	2.49994e-08	0.00325685	0.118868	rs34338823	CCR9	ENSG00000173585	FALSE
Eosinophil percentage of white cells || id:GCST90002382	Sinusitis || id:J10_CHRONSINUSITIS	742	9.85642e-07	0.53858	1.09508e-07	0.0594362	0.401983	rs6782814	CCR9	ENSG00000173585	FALSE
Eosinophil percentage of white cells || id:GCST90002382	Ulcerative colitis || id:ebi-a-GCST004133	528	1.03847e-06	0.555952	5.61086e-07	0.300238	0.143808	rs34338823	CCR9	ENSG00000173585	TRUE
Eosinophil percentage of white cells || id:GCST90002382	Asthma || id:ebi-a-GCST90014325	2140	3.5991e-27	0.205686	6.65514e-28	0.0372767	0.757037	rs2272022	CD200	ENSG00000091972	FALSE
Eosinophil percentage of white cells || id:GCST90002382	Asthma || id:GCST006862	178	8.15785e-26	0.830267	5.84072e-28	0.00578045	0.163953	rs2272022	CD200	ENSG00000091972	FALSE
Eosinophil percentage of white cells || id:GCST90002382	Asthma || id:ebi-a-GCST90014325	2214	1.15607e-17	0.052214	6.38648e-17	0.287786	0.66	rs9826308	CD200R1	ENSG00000163606	FALSE
Eosinophil percentage of white cells || id:GCST90002382	Asthma || id:GCST006862	116	4.91775e-16	0.767128	4.31242e-18	0.00650064	0.226371	rs9826308	CD200R1	ENSG00000163606	FALSE
Eosinophil percentage of white cells || id:GCST90002382	Eczema || id:GCST90244787	853	2.55956e-21	1.15616e-05	1.46156e-16	0.659852	0.340137	rs9826308	CD200R1	ENSG00000163606	TRUE
Eosinophil percentage of white cells || id:GCST90002382	Eczema || id:L12_ATOPIC	1161	6.22982e-17	0.226058	7.53226e-17	0.272817	0.501125	rs9826308	CD200R1	ENSG00000163606	TRUE
Eosinophil percentage of white cells || id:GCST90002382	Eosinophilic esophagitis || id:GCST90027899	1104	2.01435e-16	0.797696	4.06392e-17	0.160893	0.0414106	rs9826308	CD200R1	ENSG00000163606	FALSE
Eosinophil percentage of white cells || id:GCST90002382	Eosinophilic esophagitis || id:GCST90027899	768	8.79914e-18	0.48112	6.40881e-18	0.350253	0.168627	rs4673259	CD28	ENSG00000178562	FALSE
Eosinophil percentage of white cells || id:GCST90002382	Asthma || id:ebi-a-GCST90014325	2135	3.59254e-07	0.393689	1.08696e-07	0.118627	0.487683	rs1071849	CD52	ENSG00000169442	FALSE
Eosinophil percentage of white cells || id:GCST90002382	Asthma || id:GCST006862	191	2.36705e-07	0.189358	1.7428e-08	0.0131445	0.797497	rs1071849	CD52	ENSG00000169442	FALSE
Eosinophil percentage of white cells || id:GCST90002382	Eczema || id:GCST90244787	811	4.21156e-07	0.462705	8.54143e-08	0.0933969	0.443897	rs1071849	CD52	ENSG00000169442	FALSE
Eosinophil percentage of white cells || id:GCST90002382	Eczema || id:L12_ATOPIC	975	6.62364e-07	0.697468	9.77853e-08	0.102768	0.199763	rs1071849	CD52	ENSG00000169442	FALSE
Eosinophil percentage of white cells || id:GCST90002382	Asthma || id:GCST006862	127	6.34794e-07	0.896149	6.11568e-09	0.0085383	0.0953116	rs76677607	CD6	ENSG00000013725	TRUE
Eosinophil percentage of white cells || id:GCST90002382	Asthma || id:ebi-a-GCST90014325	1683	1.07666e-43	3.32672e-12	4.03416e-34	0.0114765	0.988524	rs2069408	CDK2	ENSG00000123374	FALSE
Eosinophil percentage of white cells || id:GCST90002382	Eczema || id:GCST90244787	360	1.2973e-35	0.000400855	6.49321e-33	0.199835	0.799764	rs2069408	CDK2	ENSG00000123374	FALSE
Eosinophil percentage of white cells || id:GCST90002382	Eczema || id:L12_ATOPIC	544	1.74154e-32	0.455673	5.08637e-33	0.132673	0.411654	rs2069408	CDK2	ENSG00000123374	FALSE
Eosinophil percentage of white cells || id:GCST90002382	Eosinophilic esophagitis || id:GCST90027899	571	2.68351e-32	0.774896	1.78958e-33	0.0515029	0.173601	rs2069408	CDK2	ENSG00000123374	FALSE
Eosinophil percentage of white cells || id:GCST90002382	Juvenile idiopathic arthritis || id:GCST90010715	249	2.7011e-32	0.780273	6.77702e-34	0.0193766	0.20035	rs2069408	CDK2	ENSG00000123374	FALSE
Eosinophil percentage of white cells || id:GCST90002382	Rheumatoid arthritis || id:ebi-a-GCST002318	272	9.40124e-40	2.87139e-08	3.27063e-32	0.998934	0.00106577	rs2069408	CDK2	ENSG00000123374	TRUE
Eosinophil percentage of white cells || id:GCST90002382	Sinusitis || id:J10_CHRONSINUSITIS	544	1.76581e-34	0.00462024	2.62599e-33	0.0677813	0.927598	rs2069408	CDK2	ENSG00000123374	FALSE
Eosinophil percentage of white cells || id:GCST90002382	Type 1 diabetes || id:ebi-a-GCST010681	597	1.42918e-50	4.12827e-19	1.86137e-32	0.537207	0.462793	rs2069408	CDK2	ENSG00000123374	FALSE
Eosinophil percentage of white cells || id:GCST90002382	Sinusitis || id:J10_CHRONSINUSITIS	540	3.78075e-06	0.642776	1.11698e-06	0.189734	0.167484	rs34257565	CDK6	ENSG00000105810	FALSE
Eosinophil percentage of white cells || id:GCST90002382	Asthma || id:ebi-a-GCST90014325	1791	0.000120793	0.563451	1.7425e-05	0.0809251	0.355485	rs75281511	CEACAM1	ENSG00000079385	FALSE
Eosinophil percentage of white cells || id:GCST90002382	Eczema || id:GCST90244787	288	6.53639e-05	0.305726	8.53834e-07	0.00330272	0.690905	rs75281511	CEACAM1	ENSG00000079385	FALSE
Eosinophil percentage of white cells || id:GCST90002382	Eczema || id:L12_ATOPIC	545	4.32574e-05	0.202293	1.80737e-06	0.00766214	0.79	rs75281511	CEACAM1	ENSG00000079385	FALSE
Eosinophil percentage of white cells || id:GCST90002382	Eosinophilic esophagitis || id:GCST90027899	661	8.30984e-19	0.746406	1.19656e-19	0.107331	0.146263	rs2501432	CNR2	ENSG00000188822	FALSE
Eosinophil percentage of white cells || id:GCST90002382	Eczema || id:GCST90244787	1213	6.32384e-48	0.966158	1.88839e-49	0.0288459	0.00499651	rs711611	CRBN	ENSG00000113851	FALSE
Eosinophil percentage of white cells || id:GCST90002382	Sinusitis || id:J10_CHRONSINUSITIS	1393	6.0881e-43	0.214143	9.87484e-43	0.346898	0.438959	rs16940681	CRHR1	ENSG00000120088	FALSE
Eosinophil percentage of white cells || id:GCST90002382	Type 1 diabetes || id:ebi-a-GCST010681	1374	3.14346e-43	0.109102	1.13394e-42	0.393064	0.497834	rs16940681	CRHR1	ENSG00000120088	FALSE
Eosinophil percentage of white cells || id:GCST90002382	Asthma || id:ebi-a-GCST90014325	1840	2.02251e-145	1.31801e-07	1.53216e-138	0.998464	0.00153577	rs25882	CSF2	ENSG00000164400	TRUE
Eosinophil percentage of white cells || id:GCST90002382	Eczema || id:GCST90244787	510	6.5372e-145	4.26777e-07	1.53175e-138	0.999992	7.31091e-06	rs25882	CSF2	ENSG00000164400	FALSE
Eosinophil percentage of white cells || id:GCST90002382	Eczema || id:L12_ATOPIC	753	1.20805e-149	7.88865e-12	1.53128e-138	0.999942	5.84766e-05	rs25882	CSF2	ENSG00000164400	FALSE
Eosinophil percentage of white cells || id:GCST90002382	Rheumatoid arthritis || id:ebi-a-GCST002318	500	1.6733e-140	0.0109259	1.47897e-138	0.965674	0.0234002	rs25882	CSF2	ENSG00000164400	TRUE
Eosinophil percentage of white cells || id:GCST90002382	Rheumatoid arthritis || id:ebi-a-GCST002318	828	2.56081e-21	0.000427474	5.9876e-18	0.999504	6.83963e-05	rs41280005	CSF2RB	ENSG00000100368	FALSE
Eosinophil percentage of white cells || id:GCST90002382	Eczema || id:GCST90244787	812	4.86387e-07	0.972266	1.00847e-08	0.0201513	0.00758238	rs3917981	CSF3R	ENSG00000119535	FALSE
Eosinophil percentage of white cells || id:GCST90002382	Eczema || id:GCST90244787	456	1.32172e-35	1.09169e-10	1.21072e-25	1	1.30497e-12	rs149447143	CTSK	ENSG00000143387	TRUE
Eosinophil percentage of white cells || id:GCST90002382	Sinusitis || id:J10_CHRONSINUSITIS	555	9.48028e-26	0.784254	5.31687e-27	0.0438118	0.171934	rs149447143	CTSK	ENSG00000143387	FALSE
Eosinophil percentage of white cells || id:GCST90002382	Ulcerative colitis || id:ebi-a-GCST004133	409	4.94266e-27	0.0402615	1.17743e-25	0.959099	0.000639689	rs149447143	CTSK	ENSG00000143387	FALSE
Eosinophil percentage of white cells || id:GCST90002382	Eczema || id:GCST90244787	508	1.30953e-39	1.09169e-10	1.19954e-29	1	1.02717e-12	rs2230061	CTSS	ENSG00000163131	TRUE
Eosinophil percentage of white cells || id:GCST90002382	Sinusitis || id:J10_CHRONSINUSITIS	609	1.08259e-29	0.903366	5.49818e-31	0.0458285	0.0508058	rs2230061	CTSS	ENSG00000163131	FALSE
Eosinophil percentage of white cells || id:GCST90002382	Ulcerative colitis || id:ebi-a-GCST004133	459	4.69996e-31	0.0392165	1.15051e-29	0.959989	0.00079436	rs2230061	CTSS	ENSG00000163131	FALSE
Eosinophil percentage of white cells || id:GCST90002382	Eczema || id:L12_ATOPIC	1096	8.96103e-05	0.908327	4.91834e-06	0.0498126	0.0417663	rs111544178	CX3CL1	ENSG00000006210	FALSE
Eosinophil percentage of white cells || id:GCST90002382	Eczema || id:GCST90244787	281	1.66965e-11	0.948817	1.88799e-13	0.0106884	0.0404946	rs9131	CXCL2	ENSG00000081041	TRUE
Eosinophil percentage of white cells || id:GCST90002382	Rheumatoid arthritis || id:ebi-a-GCST002318	516	2.15637e-08	0.867373	8.0211e-10	0.0321634	0.100463	rs2227307	CXCL8	ENSG00000169429	FALSE
Eosinophil percentage of white cells || id:GCST90002382	Ulcerative colitis || id:ebi-a-GCST004133	620	2.39436e-08	0.901606	1.14471e-09	0.0430493	0.0553443	rs2227307	CXCL8	ENSG00000169429	FALSE
Eosinophil percentage of white cells || id:GCST90002382	Type 1 diabetes || id:ebi-a-GCST010681	1165	3.00952e-19	0.473833	4.50277e-20	0.0704381	0.455729	rs149984502	DDC	ENSG00000132437	FALSE
Eosinophil percentage of white cells || id:GCST90002382	Eczema || id:GCST90244787	685	9.45712e-10	0.0570282	1.49187e-08	0.89958	0.0433913	rs2835718	DYRK1A	ENSG00000157540	TRUE
Eosinophil percentage of white cells || id:GCST90002382	Asthma || id:ebi-a-GCST90014325	2537	2.74129e-06	0.435454	6.19748e-07	0.0979805	0.466562	rs3733829	EGLN2	ENSG00000269858	FALSE
Eosinophil percentage of white cells || id:GCST90002382	Asthma || id:ebi-a-GCST90014325	1722	1.09382e-43	2.83353e-12	4.05955e-34	0.00952571	0.990474	rs2271189	ERBB3	ENSG00000065361	FALSE
Eosinophil percentage of white cells || id:GCST90002382	Eczema || id:GCST90244787	347	1.50631e-35	0.000392501	4.06896e-33	0.105131	0.894477	rs2271189	ERBB3	ENSG00000065361	FALSE
Eosinophil percentage of white cells || id:GCST90002382	Eczema || id:L12_ATOPIC	519	2.24139e-32	0.477833	4.24051e-33	0.0899696	0.432198	rs2271189	ERBB3	ENSG00000065361	FALSE
Eosinophil percentage of white cells || id:GCST90002382	Eosinophilic esophagitis || id:GCST90027899	617	3.2193e-32	0.774041	2.18616e-33	0.05239	0.173569	rs2271189	ERBB3	ENSG00000065361	FALSE
Eosinophil percentage of white cells || id:GCST90002382	Type 1 diabetes || id:ebi-a-GCST010681	591	1.33202e-50	3.20549e-19	2.36448e-32	0.568577	0.431423	rs2271189	ERBB3	ENSG00000065361	FALSE
Eosinophil percentage of white cells || id:GCST90002382	Eczema || id:GCST90244787	434	1.28314e-06	0.8792	1.57205e-07	0.107703	0.0130955	rs117893851	ERVW-1	ENSG00000242950	FALSE
Eosinophil percentage of white cells || id:GCST90002382	Eczema || id:L12_ATOPIC	657	1.29959e-06	0.869619	1.00671e-07	0.0673008	0.0630786	rs117893851	ERVW-1	ENSG00000242950	FALSE
Eosinophil percentage of white cells || id:GCST90002382	Rheumatoid arthritis || id:ebi-a-GCST002318	344	1.07666e-06	0.737867	2.13935e-07	0.1465	0.115632	rs117893851	ERVW-1	ENSG00000242950	FALSE
Eosinophil percentage of white cells || id:GCST90002382	Sinusitis || id:J10_CHRONSINUSITIS	657	4.94613e-08	0.033097	2.91087e-07	0.194007	0.772895	rs117893851	ERVW-1	ENSG00000242950	FALSE
Eosinophil percentage of white cells || id:GCST90002382	Asthma || id:ebi-a-GCST90014325	2101	3.19864e-12	8.48518e-07	2.35145e-07	0.0614394	0.93856	rs174567	FADS1	ENSG00000149485	FALSE
Eosinophil percentage of white cells || id:GCST90002382	Asthma || id:GCST006862	104	1.46117e-07	0.0128426	4.59841e-07	0.039469	0.947688	rs174550	FADS1	ENSG00000149485	FALSE
Eosinophil percentage of white cells || id:GCST90002382	Eczema || id:GCST90244787	494	8.1719e-07	0.216761	2.0253e-07	0.0529911	0.730247	rs174567	FADS1	ENSG00000149485	TRUE
Eosinophil percentage of white cells || id:GCST90002382	Eczema || id:L12_ATOPIC	782	1.41779e-06	0.372789	1.38916e-06	0.365	0.262209	rs174567	FADS1	ENSG00000149485	TRUE
Eosinophil percentage of white cells || id:GCST90002382	Eosinophilic esophagitis || id:GCST90027899	746	3.03533e-06	0.801259	2.34927e-07	0.0618786	0.136859	rs174567	FADS1	ENSG00000149485	FALSE
Eosinophil percentage of white cells || id:GCST90002382	Rheumatoid arthritis || id:ebi-a-GCST002318	499	3.68413e-07	0.0968615	1.80098e-06	0.473076	0.43006	rs174567	FADS1	ENSG00000149485	FALSE
Eosinophil percentage of white cells || id:GCST90002382	Sinusitis || id:J10_CHRONSINUSITIS	782	1.85948e-08	0.00488925	8.72577e-07	0.228666	0.766444	rs174567	FADS1	ENSG00000149485	FALSE
Eosinophil percentage of white cells || id:GCST90002382	Asthma || id:ebi-a-GCST90014325	1929	8.19059e-53	0.828468	1.21056e-53	0.122397	0.0491345	rs9549241	FOXO1	ENSG00000150907	FALSE
Eosinophil percentage of white cells || id:GCST90002382	Asthma || id:GCST006862	97	4.07978e-53	0.124173	1.47272e-53	0.0439923	0.831834	rs7328677	FOXO1	ENSG00000150907	FALSE
Eosinophil percentage of white cells || id:GCST90002382	Eosinophilic esophagitis || id:GCST90027899	774	9.19376e-53	0.824418	7.5114e-54	0.0672475	0.108334	rs9549241	FOXO1	ENSG00000150907	FALSE
Eosinophil percentage of white cells || id:GCST90002382	Rheumatoid arthritis || id:ebi-a-GCST002318	556	1.89964e-53	0.172915	4.03191e-53	0.366545	0.46054	rs9549241	FOXO1	ENSG00000150907	FALSE
Eosinophil percentage of white cells || id:GCST90002382	Sinusitis || id:J10_CHRONSINUSITIS	819	2.5758e-54	0.0224214	3.18418e-53	0.27647	0.701108	rs9549241	FOXO1	ENSG00000150907	FALSE
Eosinophil percentage of white cells || id:GCST90002382	Ulcerative colitis || id:ebi-a-GCST004133	523	7.00811e-53	0.631504	3.23545e-53	0.291471	0.0770247	rs9549241	FOXO1	ENSG00000150907	FALSE
Eosinophil percentage of white cells || id:GCST90002382	Asthma || id:ebi-a-GCST90014325	2624	1.71682e-12	0.0666835	9.038e-13	0.0342057	0.899111	rs11667325	FPR1	ENSG00000171051	FALSE
Eosinophil percentage of white cells || id:GCST90002382	Asthma || id:GCST006862	230	3.29605e-11	0.889103	1.36668e-12	0.0367919	0.0741053	rs11667325	FPR1	ENSG00000171051	FALSE
Eosinophil percentage of white cells || id:GCST90002382	Ulcerative colitis || id:ebi-a-GCST004133	1047	2.35781e-11	0.916908	7.6943e-13	0.0298684	0.053224	rs11667325	FPR1	ENSG00000171051	TRUE
Eosinophil percentage of white cells || id:GCST90002382	Asthma || id:ebi-a-GCST90014325	2629	1.71604e-12	0.066635	9.22098e-13	0.0349072	0.898458	rs11084116	FPR2	ENSG00000171049	FALSE
Eosinophil percentage of white cells || id:GCST90002382	Asthma || id:GCST006862	221	3.32325e-11	0.896327	1.07672e-12	0.0289658	0.0747074	rs11084116	FPR2	ENSG00000171049	FALSE
Eosinophil percentage of white cells || id:GCST90002382	Asthma || id:GCST006862	253	1.06433e-33	0.600897	6.82103e-34	0.385085	0.0140183	rs926552	GABBR1	ENSG00000204681	FALSE
Eosinophil percentage of white cells || id:GCST90002382	Sinusitis || id:J10_CHRONSINUSITIS	1391	9.31351e-34	0.853334	1.52956e-34	0.140136	0.00652966	rs926552	GABBR1	ENSG00000204681	FALSE
Eosinophil percentage of white cells || id:GCST90002382	Type 1 diabetes || id:ebi-a-GCST010681	1533	6.92798e-74	7.08511e-41	9.77822e-34	1	3.66846e-27	rs926552	GABBR1	ENSG00000204681	FALSE
Eosinophil percentage of white cells || id:GCST90002382	Asthma || id:ebi-a-GCST90014325	2589	2.7878e-20	1.18165e-05	1.27463e-17	0.0044071	0.995581	rs3802597	GATA3	ENSG00000107485	TRUE
Eosinophil percentage of white cells || id:GCST90002382	Asthma || id:GCST006862	169	4.64995e-15	0.0716455	8.49183e-16	0.0121679	0.916187	rs3781094	GATA3	ENSG00000107485	TRUE
Eosinophil percentage of white cells || id:GCST90002382	Eczema || id:GCST90244787	917	1.40658e-16	0.059739	2.11976e-15	0.900248	0.0400133	rs3802597	GATA3	ENSG00000107485	TRUE
Eosinophil percentage of white cells || id:GCST90002382	Eosinophilic esophagitis || id:GCST90027899	1123	3.89227e-17	0.0165407	2.48235e-16	0.104612	0.878848	rs3802597	GATA3	ENSG00000107485	FALSE
Eosinophil percentage of white cells || id:GCST90002382	Rheumatoid arthritis || id:ebi-a-GCST002318	883	2.06146e-21	8.75978e-07	3.18068e-16	0.134291	0.865708	rs3802597	GATA3	ENSG00000107485	FALSE
Eosinophil percentage of white cells || id:GCST90002382	Sinusitis || id:J10_CHRONSINUSITIS	1173	1.20149e-17	0.00510809	2.15774e-16	0.0908314	0.90406	rs3802597	GATA3	ENSG00000107485	FALSE
Eosinophil percentage of white cells || id:GCST90002382	Type 1 diabetes || id:ebi-a-GCST010681	1132	1.82027e-15	0.774372	1.87207e-16	0.0794947	0.146134	rs3802597	GATA3	ENSG00000107485	FALSE
Eosinophil percentage of white cells || id:GCST90002382	Ulcerative colitis || id:ebi-a-GCST004133	833	4.34223e-18	0.00184709	4.22727e-17	0.0170007	0.981152	rs3802597	GATA3	ENSG00000107485	TRUE
Eosinophil percentage of white cells || id:GCST90002382	Asthma || id:ebi-a-GCST90014325	1845	2.32091e-08	0.861004	3.33549e-09	0.123724	0.0152723	rs2291725	GIP	ENSG00000159224	FALSE
Eosinophil percentage of white cells || id:GCST90002382	Eczema || id:GCST90244787	606	2.98503e-08	0.924234	1.06248e-09	0.032854	0.0429124	rs2291725	GIP	ENSG00000159224	FALSE
Eosinophil percentage of white cells || id:GCST90002382	Eczema || id:L12_ATOPIC	749	7.2209e-11	0.00188913	9.10242e-09	0.237377	0.760734	rs2291725	GIP	ENSG00000159224	FALSE
Eosinophil percentage of white cells || id:GCST90002382	Asthma || id:ebi-a-GCST90014325	2170	2.50607e-23	0.00367866	9.61518e-23	0.0131309	0.98319	rs9749225	GIPR	ENSG00000010310	FALSE
Eosinophil percentage of white cells || id:GCST90002382	Asthma || id:GCST006862	219	0.000267231	0.807783	1.03953e-05	0.0312622	0.160677	rs3742704	GPR65	ENSG00000140030	FALSE
Eosinophil percentage of white cells || id:GCST90002382	Eczema || id:GCST90244787	1019	2.75628e-06	0.0202285	3.42481e-06	0.0241793	0.955586	rs3742704	GPR65	ENSG00000140030	FALSE
Eosinophil percentage of white cells || id:GCST90002382	Eczema || id:L12_ATOPIC	1333	6.74141e-05	0.45466	3.17787e-05	0.213993	0.331248	rs3742704	GPR65	ENSG00000140030	FALSE
Eosinophil percentage of white cells || id:GCST90002382	Eosinophilic esophagitis || id:GCST90027899	1253	6.73675e-05	0.494384	7.66503e-06	0.055801	0.44974	rs3742704	GPR65	ENSG00000140030	FALSE
Eosinophil percentage of white cells || id:GCST90002382	Ulcerative colitis || id:ebi-a-GCST004133	1017	1.18188e-06	0.00792552	1.02163e-05	0.067584	0.924479	rs3742704	GPR65	ENSG00000140030	FALSE
Eosinophil percentage of white cells || id:GCST90002382	Asthma || id:GCST006862	338	1.24135e-56	1.30457e-21	9.51541e-36	1	6.99074e-23	rs2308890	HLA-DQA1	ENSG00000196735	FALSE
Eosinophil percentage of white cells || id:GCST90002382	Juvenile idiopathic arthritis || id:GCST90010715	2005	1.58078e-169	1.60291e-103	9.86195e-67	1	9.44932e-64	rs707952	HLA-DQA1	ENSG00000196735	FALSE
Eosinophil percentage of white cells || id:GCST90002382	Sinusitis || id:J10_CHRONSINUSITIS	3838	2.33472e-89	2.35873e-23	9.8982e-67	1	7.2355e-20	rs145384156	HLA-DQA1	ENSG00000196735	FALSE
Eosinophil percentage of white cells || id:GCST90002382	Sinusitis || id:J10_CHRONSINUSITIS	3948	2.32763e-89	2.35212e-23	9.8959e-67	1	7.21522e-20	rs707952	HLA-DQA1	ENSG00000196735	FALSE
Eosinophil percentage of white cells || id:GCST90002382	Ulcerative colitis || id:ebi-a-GCST004133	1856	1.23097e-149	1.25092e-83	9.84051e-67	1	1.85091e-53	rs707952	HLA-DQA1	ENSG00000196735	FALSE
Eosinophil percentage of white cells || id:GCST90002382	Asthma || id:ebi-a-GCST90014325	12925	7.57749e-108	7.47704e-42	1.01343e-66	1	1.15159e-40	rs17882603	HLA-DRB1	ENSG00000196126	FALSE
Eosinophil percentage of white cells || id:GCST90002382	Eczema || id:L12_ATOPIC	2302	2.14384e-80	2.16373e-14	9.90807e-67	1	1.44285e-10	rs17882603	HLA-DRB1	ENSG00000196126	FALSE
Eosinophil percentage of white cells || id:GCST90002382	Juvenile idiopathic arthritis || id:GCST90010715	847	1.58204e-169	1.60291e-103	9.86984e-67	1	1.90927e-63	rs17882603	HLA-DRB1	ENSG00000196126	FALSE
Eosinophil percentage of white cells || id:GCST90002382	Rheumatoid arthritis || id:ebi-a-GCST002318	2293	0	0	9.88523e-67	1	1.02438e-54	rs9270299	HLA-DRB1	ENSG00000196126	TRUE
Eosinophil percentage of white cells || id:GCST90002382	Sinusitis || id:J10_CHRONSINUSITIS	2302	2.57635e-89	2.60025e-23	9.90807e-67	1	7.97639e-20	rs17882603	HLA-DRB1	ENSG00000196126	FALSE
Eosinophil percentage of white cells || id:GCST90002382	Type 1 diabetes || id:ebi-a-GCST010681	2606	0	0	1.01481e-66	1	1.67774e-69	rs9270299	HLA-DRB1	ENSG00000196126	FALSE
Eosinophil percentage of white cells || id:GCST90002382	Ulcerative colitis || id:ebi-a-GCST004133	837	1.23204e-149	1.25092e-83	9.8491e-67	1	1.85082e-53	rs9270299	HLA-DRB1	ENSG00000196126	FALSE
Eosinophil percentage of white cells || id:GCST90002382	Asthma || id:ebi-a-GCST90014325	2994	7.38538e-23	0.763997	1.77901e-23	0.183981	0.0520219	rs76528571	ICOSLG	ENSG00000160223	FALSE
Eosinophil percentage of white cells || id:GCST90002382	Rheumatoid arthritis || id:ebi-a-GCST002318	810	0.000409667	0.378251	2.14616e-05	0.0192137	0.602104	rs2834165	IFNAR2	ENSG00000159110	TRUE
Eosinophil percentage of white cells || id:GCST90002382	Asthma || id:ebi-a-GCST90014325	2023	1.52567e-06	0.707467	5.76851e-07	0.267466	0.0250653	rs3748022	IKBKE	ENSG00000263528	FALSE
Eosinophil percentage of white cells || id:GCST90002382	Asthma || id:GCST006862	159	1.26479e-05	0.897902	2.69918e-07	0.0190791	0.0830065	rs3748022	IKBKE	ENSG00000263528	FALSE
Eosinophil percentage of white cells || id:GCST90002382	Eczema || id:GCST90244787	627	2.00934e-06	0.93143	7.98673e-08	0.0369909	0.0315774	rs3748022	IKBKE	ENSG00000263528	FALSE
Eosinophil percentage of white cells || id:GCST90002382	Eczema || id:L12_ATOPIC	835	1.75902e-06	0.81671	1.2782e-07	0.0592226	0.124065	rs3748022	IKBKE	ENSG00000263528	FALSE
Eosinophil percentage of white cells || id:GCST90002382	Ulcerative colitis || id:ebi-a-GCST004133	550	1.85091e-06	0.83099	3.2899e-07	0.147683	0.0213255	rs3748022	IKBKE	ENSG00000263528	FALSE
Eosinophil percentage of white cells || id:GCST90002382	Eczema || id:L12_ATOPIC	890	7.87517e-05	0.279448	8.8836e-06	0.0308336	0.689631	rs3024495	IL10	ENSG00000136634	TRUE
Eosinophil percentage of white cells || id:GCST90002382	Sinusitis || id:J10_CHRONSINUSITIS	890	0.000240374	0.85296	2.92764e-05	0.103843	0.0429266	rs3024495	IL10	ENSG00000136634	FALSE
Eosinophil percentage of white cells || id:GCST90002382	Type 1 diabetes || id:ebi-a-GCST010681	868	4.35984e-06	0.0154748	1.54126e-05	0.0537746	0.930731	rs3024495	IL10	ENSG00000136634	FALSE
Eosinophil percentage of white cells || id:GCST90002382	Ulcerative colitis || id:ebi-a-GCST004133	632	2.0224e-22	7.17712e-19	3.25333e-05	0.114569	0.885398	rs3024495	IL10	ENSG00000136634	TRUE
Eosinophil percentage of white cells || id:GCST90002382	Asthma || id:ebi-a-GCST90014325	1892	2.34871e-229	5.4503e-24	3.47651e-206	0.806548	0.193452	rs20541	IL13	ENSG00000169194	TRUE
Eosinophil percentage of white cells || id:GCST90002382	Asthma || id:GCST006862	99	3.42583e-213	1.83231e-08	1.86434e-205	0.997145	0.00285481	rs20541	IL13	ENSG00000169194	TRUE
Eosinophil percentage of white cells || id:GCST90002382	Eczema || id:GCST90244787	435	1.80082e-235	4.18495e-30	4.30307e-206	1	2.30053e-07	rs20541	IL13	ENSG00000169194	TRUE
Eosinophil percentage of white cells || id:GCST90002382	Eczema || id:L12_ATOPIC	719	6.79347e-227	1.16644e-21	5.82411e-206	1	7.98531e-12	rs20541	IL13	ENSG00000169194	TRUE
Eosinophil percentage of white cells || id:GCST90002382	Eosinophilic esophagitis || id:GCST90027899	722	3.34866e-210	7.70797e-05	1.96044e-207	0.0441698	0.955753	rs20541	IL13	ENSG00000169194	TRUE
Eosinophil percentage of white cells || id:GCST90002382	Sinusitis || id:J10_CHRONSINUSITIS	719	5.1254e-206	0.880032	2.62879e-207	0.0450615	0.0749063	rs20541	IL13	ENSG00000169194	TRUE
Eosinophil percentage of white cells || id:GCST90002382	Asthma || id:ebi-a-GCST90014325	2291	8.60514418977331e-310	1.15513e-45	7.44949e-265	1	2.0053e-13	rs55783351	IL18RAP	ENSG00000115607	TRUE
Eosinophil percentage of white cells || id:GCST90002382	Asthma || id:GCST006862	321	2.70286e-268	7.99626e-14	3.38015e-255	1	1.05839e-07	rs3771156	IL18RAP	ENSG00000115607	TRUE
Eosinophil percentage of white cells || id:GCST90002382	Eosinophilic esophagitis || id:GCST90027899	1193	6.44494e-265	0.865035	6.94029e-266	0.0931102	0.041855	rs3771156	IL18RAP	ENSG00000115607	FALSE
Eosinophil percentage of white cells || id:GCST90002382	Ulcerative colitis || id:ebi-a-GCST004133	915	8.59808e-256	0.254485	2.50315e-255	0.740876	0.00463978	rs3771156	IL18RAP	ENSG00000115607	FALSE
Eosinophil percentage of white cells || id:GCST90002382	Asthma || id:ebi-a-GCST90014325	2229	7.44792e-217	6.4158e-45	2.10952e-175	0.000818007	0.999182	rs10183869	IL1R1	ENSG00000115594	FALSE
Eosinophil percentage of white cells || id:GCST90002382	Asthma || id:ebi-a-GCST90014325	2323	6.20016e-130	2.5556e-25	2.86132e-107	0.0108047	0.989195	rs6715090	IL1R1	ENSG00000115594	FALSE
Eosinophil percentage of white cells || id:GCST90002382	Asthma || id:GCST006862	286	4.90494e-151	0.000107825	4.50743e-147	0.990862	0.00903057	rs2287048	IL1R1	ENSG00000115594	FALSE
Eosinophil percentage of white cells || id:GCST90002382	Asthma || id:GCST006862	257	3.56877e-110	3.35604e-06	3.1917e-106	0.0290434	0.970953	rs6715090	IL1R1	ENSG00000115594	FALSE
Eosinophil percentage of white cells || id:GCST90002382	Eczema || id:GCST90244787	776	2.40709e-106	0.0727151	3.58821e-106	0.107575	0.81971	rs6715090	IL1R1	ENSG00000115594	FALSE
Eosinophil percentage of white cells || id:GCST90002382	Eczema || id:GCST90244787	853	2.65246e-175	0.0022853	1.58071e-173	0.135328	0.862386	rs10183869	IL1R1	ENSG00000115594	FALSE
Eosinophil percentage of white cells || id:GCST90002382	Eczema || id:L12_ATOPIC	1163	2.91652e-178	2.51316e-06	5.64385e-175	0.00386717	0.99613	rs10183869	IL1R1	ENSG00000115594	FALSE
Eosinophil percentage of white cells || id:GCST90002382	Eczema || id:L12_ATOPIC	1094	2.06047e-109	6.22488e-05	2.09479e-106	0.062348	0.93759	rs6715090	IL1R1	ENSG00000115594	FALSE
Eosinophil percentage of white cells || id:GCST90002382	Rheumatoid arthritis || id:ebi-a-GCST002318	782	2.03878e-105	0.615945	8.77197e-106	0.264895	0.11916	rs6715090	IL1R1	ENSG00000115594	TRUE
Eosinophil percentage of white cells || id:GCST90002382	Rheumatoid arthritis || id:ebi-a-GCST002318	858	7.90892e-173	0.681521	3.56709e-173	0.307369	0.0111096	rs10183869	IL1R1	ENSG00000115594	TRUE
Eosinophil percentage of white cells || id:GCST90002382	Sinusitis || id:J10_CHRONSINUSITIS	1163	4.05507e-176	0.000349425	1.91263e-173	0.163976	0.835675	rs10183869	IL1R1	ENSG00000115594	FALSE
Eosinophil percentage of white cells || id:GCST90002382	Sinusitis || id:J10_CHRONSINUSITIS	1094	3.62148e-109	0.000109408	1.64864e-106	0.048856	0.951035	rs6715090	IL1R1	ENSG00000115594	FALSE
Eosinophil percentage of white cells || id:GCST90002382	Asthma || id:ebi-a-GCST90014325	2245	6.18044e-37	3.29312e-09	2.23201e-30	0.0109037	0.989096	rs2110563	IL1R2	ENSG00000115590	FALSE
Eosinophil percentage of white cells || id:GCST90002382	Asthma || id:GCST006862	224	6.48418e-27	0.353349	1.07951e-26	0.588208	0.0584434	rs2110563	IL1R2	ENSG00000115590	FALSE
Eosinophil percentage of white cells || id:GCST90002382	Ulcerative colitis || id:ebi-a-GCST004133	692	3.32084e-30	0.0177153	1.84051e-28	0.981838	0.00044692	rs2110563	IL1R2	ENSG00000115590	FALSE
Eosinophil percentage of white cells || id:GCST90002382	Asthma || id:ebi-a-GCST90014325	2224	2.06323661306006e-311	2.76846e-47	7.45265e-265	1	4.80602e-15	rs4988956	IL1RL1	ENSG00000115602	TRUE
Eosinophil percentage of white cells || id:GCST90002382	Asthma || id:GCST006862	241	2.46472e-268	7.29214e-14	3.37997e-255	1	9.65191e-08	rs4988956	IL1RL1	ENSG00000115602	TRUE
Eosinophil percentage of white cells || id:GCST90002382	Eczema || id:GCST90244787	796	2.90041e-293	3.8912e-29	7.45375e-265	1	6.41364e-29	rs4988956	IL1RL1	ENSG00000115602	TRUE
Eosinophil percentage of white cells || id:GCST90002382	Eczema || id:L12_ATOPIC	1107	6.11516e-277	8.20876e-13	7.44953e-265	0.999997	3.14788e-06	rs4988956	IL1RL1	ENSG00000115602	TRUE
Eosinophil percentage of white cells || id:GCST90002382	Rheumatoid arthritis || id:ebi-a-GCST002318	828	6.99526e-265	0.939191	2.2204e-266	0.0297804	0.0310286	rs4988956	IL1RL1	ENSG00000115602	FALSE
Eosinophil percentage of white cells || id:GCST90002382	Sinusitis || id:J10_CHRONSINUSITIS	1107	3.78386e-269	5.07932e-05	6.23654e-265	0.837007	0.162942	rs4988956	IL1RL1	ENSG00000115602	TRUE
Eosinophil percentage of white cells || id:GCST90002382	Type 1 diabetes || id:ebi-a-GCST010681	1074	6.0485e-265	0.812004	1.13106e-265	0.151808	0.0361888	rs4988956	IL1RL1	ENSG00000115602	FALSE
Eosinophil percentage of white cells || id:GCST90002382	Asthma || id:ebi-a-GCST90014325	2153	9.56443e-258	4.97966e-47	1.9207e-211	1	2.20765e-13	rs2302612	IL1RL2	ENSG00000115598	FALSE
Eosinophil percentage of white cells || id:GCST90002382	Asthma || id:GCST006862	243	1.40279e-226	4.62574e-16	1.13976e-213	0.00276115	0.997239	rs2302612	IL1RL2	ENSG00000115598	FALSE
Eosinophil percentage of white cells || id:GCST90002382	Eczema || id:L12_ATOPIC	1091	4.02629e-219	2.0104e-08	2.00273e-211	1	1.58931e-10	rs2302612	IL1RL2	ENSG00000115598	TRUE
Eosinophil percentage of white cells || id:GCST90002382	Rheumatoid arthritis || id:ebi-a-GCST002318	798	1.78586e-211	0.930582	1.01814e-212	0.0530371	0.0163811	rs2302612	IL1RL2	ENSG00000115598	FALSE
Eosinophil percentage of white cells || id:GCST90002382	Asthma || id:ebi-a-GCST90014325	1830	4.26463e-27	4.20694e-09	5.35902e-19	0.528181	0.471819	rs2069763	IL2	ENSG00000109471	FALSE
Eosinophil percentage of white cells || id:GCST90002382	Asthma || id:GCST006862	66	3.94131e-18	0.264223	1.72932e-18	0.115312	0.620465	rs2069763	IL2	ENSG00000109471	FALSE
Eosinophil percentage of white cells || id:GCST90002382	Eczema || id:GCST90244787	432	1.12927e-24	1.11499e-06	3.52772e-19	0.347658	0.65234	rs2069763	IL2	ENSG00000109471	TRUE
Eosinophil percentage of white cells || id:GCST90002382	Eczema || id:L12_ATOPIC	799	3.92646e-27	3.87651e-09	1.01075e-18	0.997888	0.00211165	rs2069763	IL2	ENSG00000109471	TRUE
Eosinophil percentage of white cells || id:GCST90002382	Eosinophilic esophagitis || id:GCST90027899	773	7.16658e-19	0.707526	9.1194e-20	0.0898293	0.202645	rs2069763	IL2	ENSG00000109471	FALSE
Eosinophil percentage of white cells || id:GCST90002382	Juvenile idiopathic arthritis || id:GCST90010715	333	3.71569e-19	0.366763	9.76439e-20	0.0958435	0.537394	rs2069763	IL2	ENSG00000109471	FALSE
Eosinophil percentage of white cells || id:GCST90002382	Type 1 diabetes || id:ebi-a-GCST010681	796	1.39894e-21	0.00138076	6.54846e-21	0.00547021	0.993149	rs2069763	IL2	ENSG00000109471	TRUE
Eosinophil percentage of white cells || id:GCST90002382	Ulcerative colitis || id:ebi-a-GCST004133	520	2.88522e-21	0.00283848	8.23871e-20	0.0801353	0.917026	rs2069763	IL2	ENSG00000109471	TRUE
Eosinophil percentage of white cells || id:GCST90002382	Asthma || id:ebi-a-GCST90014325	1831	4.50522e-26	2.65645e-09	1.03392e-18	0.0600241	0.939976	rs4833837	IL21	ENSG00000138684	TRUE
Eosinophil percentage of white cells || id:GCST90002382	Asthma || id:GCST006862	133	2.68312e-16	0.510342	1.24497e-16	0.236546	0.253112	rs4833837	IL21	ENSG00000138684	TRUE
Eosinophil percentage of white cells || id:GCST90002382	Eczema || id:GCST90244787	589	2.12539e-22	1.25335e-05	2.61938e-18	0.15362	0.846368	rs4833837	IL21	ENSG00000138684	FALSE
Eosinophil percentage of white cells || id:GCST90002382	Eczema || id:L12_ATOPIC	812	1.48523e-25	8.76173e-09	1.6951e-17	0.999977	2.26017e-05	rs4833837	IL21	ENSG00000138684	FALSE
Eosinophil percentage of white cells || id:GCST90002382	Juvenile idiopathic arthritis || id:GCST90010715	487	1.91565e-18	0.113014	5.05088e-19	0.0289398	0.858046	rs4833837	IL21	ENSG00000138684	FALSE
Eosinophil percentage of white cells || id:GCST90002382	Type 1 diabetes || id:ebi-a-GCST010681	828	4.41701e-19	0.026058	3.13125e-19	0.0175163	0.956426	rs4833837	IL21	ENSG00000138684	FALSE
Eosinophil percentage of white cells || id:GCST90002382	Ulcerative colitis || id:ebi-a-GCST004133	586	9.80213e-21	0.000578273	8.99466e-19	0.0521163	0.947305	rs4833837	IL21	ENSG00000138684	FALSE
Eosinophil percentage of white cells || id:GCST90002382	Asthma || id:ebi-a-GCST90014325	2332	1.01981e-39	4.28906e-11	6.21866e-31	0.0251792	0.974821	rs6498022	IL21R	ENSG00000103522	FALSE
Eosinophil percentage of white cells || id:GCST90002382	Eczema || id:L12_ATOPIC	976	5.87714e-29	0.891914	6.54071e-30	0.0992529	0.00883305	rs6498022	IL21R	ENSG00000103522	FALSE
Eosinophil percentage of white cells || id:GCST90002382	Asthma || id:ebi-a-GCST90014325	2670	7.95988e-24	1.88921e-12	8.00681e-15	0.000901245	0.999099	rs12722502	IL2RA	ENSG00000134460	TRUE
Eosinophil percentage of white cells || id:GCST90002382	Asthma || id:ebi-a-GCST90014325	2726	7.96397e-24	1.88921e-12	8.01092e-15	0.000901245	0.999099	rs3134882	IL2RA	ENSG00000134460	TRUE
Eosinophil percentage of white cells || id:GCST90002382	Asthma || id:GCST006862	185	1.5665e-06	0.869687	1.50449e-08	0.00823054	0.122081	rs706778	IL2RA	ENSG00000134460	TRUE
Eosinophil percentage of white cells || id:GCST90002382	Eczema || id:GCST90244787	1080	6.23091e-26	1.47881e-14	4.21345e-12	1	1.90905e-10	rs3134882	IL2RA	ENSG00000134460	TRUE
Eosinophil percentage of white cells || id:GCST90002382	Eczema || id:GCST90244787	1075	6.22734e-26	1.47881e-14	4.21104e-12	1	1.90938e-10	rs12722502	IL2RA	ENSG00000134460	TRUE
Eosinophil percentage of white cells || id:GCST90002382	Eczema || id:L12_ATOPIC	1123	2.15488e-15	0.000511873	4.20749e-12	0.999454	3.44646e-05	rs3134882	IL2RA	ENSG00000134460	TRUE
Eosinophil percentage of white cells || id:GCST90002382	Eczema || id:L12_ATOPIC	1351	2.13479e-15	0.000507287	4.20597e-12	0.999459	3.41564e-05	rs12722502	IL2RA	ENSG00000134460	TRUE
Eosinophil percentage of white cells || id:GCST90002382	Sinusitis || id:J10_CHRONSINUSITIS	1351	2.98365e-12	0.709	7.22967e-13	0.171678	0.119322	rs12722502	IL2RA	ENSG00000134460	TRUE
Eosinophil percentage of white cells || id:GCST90002382	Sinusitis || id:J10_CHRONSINUSITIS	1123	3.02653e-12	0.718927	6.74411e-13	0.16008	0.120993	rs3134882	IL2RA	ENSG00000134460	TRUE
Eosinophil percentage of white cells || id:GCST90002382	Ulcerative colitis || id:ebi-a-GCST004133	1024	4.92316e-12	0.454839	1.17102e-12	0.107751	0.43741	rs706778	IL2RA	ENSG00000134460	TRUE
Eosinophil percentage of white cells || id:GCST90002382	Asthma || id:GCST006862	198	1.3149e-20	0.0160265	1.73316e-21	0.0011296	0.982844	rs228942	IL2RB	ENSG00000100385	FALSE
Eosinophil percentage of white cells || id:GCST90002382	Sinusitis || id:J10_CHRONSINUSITIS	1101	1.70294e-19	0.233214	1.97293e-19	0.269691	0.497095	rs228942	IL2RB	ENSG00000100385	FALSE
Eosinophil percentage of white cells || id:GCST90002382	Ulcerative colitis || id:ebi-a-GCST004133	725	7.37123e-19	0.929485	3.05646e-20	0.0385087	0.0320066	rs228942	IL2RB	ENSG00000100385	TRUE
Eosinophil percentage of white cells || id:GCST90002382	Asthma || id:ebi-a-GCST90014325	1817	2.02257e-145	1.31804e-07	1.53217e-138	0.998464	0.0015358	rs40401	IL3	ENSG00000164399	TRUE
Eosinophil percentage of white cells || id:GCST90002382	Eczema || id:GCST90244787	488	6.53707e-145	4.26779e-07	1.53171e-138	0.999992	7.31095e-06	rs40401	IL3	ENSG00000164399	FALSE
Eosinophil percentage of white cells || id:GCST90002382	Eczema || id:L12_ATOPIC	735	1.20804e-149	7.88865e-12	1.53127e-138	0.999942	5.84766e-05	rs40401	IL3	ENSG00000164399	FALSE
Eosinophil percentage of white cells || id:GCST90002382	Rheumatoid arthritis || id:ebi-a-GCST002318	482	1.67342e-140	0.0109267	1.47896e-138	0.965671	0.0234019	rs40401	IL3	ENSG00000164399	FALSE
Eosinophil percentage of white cells || id:GCST90002382	Sinusitis || id:J10_CHRONSINUSITIS	735	1.28927e-138	0.841908	2.29718e-139	0.150001	0.0080906	rs40401	IL3	ENSG00000164399	FALSE
Eosinophil percentage of white cells || id:GCST90002382	Asthma || id:ebi-a-GCST90014325	2404	0	2.0654e-51	0	0.0429716	0.957028	rs10975519	IL33	ENSG00000137033	TRUE
Eosinophil percentage of white cells || id:GCST90002382	Asthma || id:GCST006862	143	0	4.51677e-13	0	0.051832	0.948168	rs10975519	IL33	ENSG00000137033	TRUE
Eosinophil percentage of white cells || id:GCST90002382	Sinusitis || id:J10_CHRONSINUSITIS	951	0	5.78797e-27	0	0.00569691	0.994303	rs10975519	IL33	ENSG00000137033	TRUE
Eosinophil percentage of white cells || id:GCST90002382	Asthma || id:ebi-a-GCST90014325	1887	3.27044e-229	5.50628e-24	4.83519e-206	0.813891	0.186109	rs74466521	IL4	ENSG00000113520	TRUE
Eosinophil percentage of white cells || id:GCST90002382	Eczema || id:GCST90244787	458	2.48202e-235	4.18495e-30	5.93082e-206	1	3.09941e-07	rs74466521	IL4	ENSG00000113520	TRUE
Eosinophil percentage of white cells || id:GCST90002382	Eczema || id:L12_ATOPIC	726	6.97243e-227	1.16644e-21	5.97754e-206	1	8.11976e-12	rs74466521	IL4	ENSG00000113520	TRUE
Eosinophil percentage of white cells || id:GCST90002382	Eosinophilic esophagitis || id:GCST90027899	722	5.2923e-210	8.91451e-05	2.76647e-207	0.045645	0.954266	rs74466521	IL4	ENSG00000113520	FALSE
Eosinophil percentage of white cells || id:GCST90002382	Asthma || id:ebi-a-GCST90014325	2346	1.02077e-39	4.28904e-11	6.22519e-31	0.025182	0.974818	rs1805010	IL4R	ENSG00000077238	TRUE
Eosinophil percentage of white cells || id:GCST90002382	Asthma || id:GCST006862	136	2.32146e-28	0.255943	1.86022e-29	0.0197848	0.724272	rs1805010	IL4R	ENSG00000077238	TRUE
Eosinophil percentage of white cells || id:GCST90002382	Eczema || id:GCST90244787	711	1.32852e-29	0.558911	1.0401e-29	0.437572	0.003517	rs1805010	IL4R	ENSG00000077238	TRUE
Eosinophil percentage of white cells || id:GCST90002382	Eczema || id:L12_ATOPIC	980	5.86144e-29	0.889286	6.71745e-30	0.101907	0.00880702	rs1805010	IL4R	ENSG00000077238	TRUE
Eosinophil percentage of white cells || id:GCST90002382	Eosinophilic esophagitis || id:GCST90027899	972	2.78671e-31	0.0117282	8.8538e-31	0.0363103	0.951961	rs1805010	IL4R	ENSG00000077238	TRUE
Eosinophil percentage of white cells || id:GCST90002382	Asthma || id:GCST006862	137	6.76235e-210	2.43206e-05	2.71338e-205	0.975837	0.0241384	rs2069812	IL5	ENSG00000113525	TRUE
Eosinophil percentage of white cells || id:GCST90002382	Eczema || id:GCST90244787	454	7.25966e-229	1.12781e-23	5.23909e-207	0.0804714	0.919529	rs2706401	IL5	ENSG00000113525	TRUE
Eosinophil percentage of white cells || id:GCST90002382	Eosinophilic esophagitis || id:GCST90027899	788	3.37983e-210	7.03472e-05	1.92121e-207	0.0390269	0.960903	rs2078392	IL5	ENSG00000113525	TRUE
Eosinophil percentage of white cells || id:GCST90002382	Asthma || id:ebi-a-GCST90014325	3147	5.34429e-48	0.815022	1.18512e-48	0.180731	0.00424657	rs144856728	IL5RA	ENSG00000091181	TRUE
Eosinophil percentage of white cells || id:GCST90002382	Asthma || id:ebi-a-GCST90014325	2339	2.94019e-24	9.38219e-05	3.67204e-21	0.116292	0.883614	rs2069832	IL6	ENSG00000136244	TRUE
Eosinophil percentage of white cells || id:GCST90002382	Asthma || id:GCST006862	205	9.56792e-21	0.129756	2.96328e-21	0.0393558	0.830888	rs2069832	IL6	ENSG00000136244	TRUE
Eosinophil percentage of white cells || id:GCST90002382	Eczema || id:GCST90244787	867	2.00384e-20	0.640073	5.97293e-21	0.190621	0.169306	rs2069832	IL6	ENSG00000136244	FALSE
Eosinophil percentage of white cells || id:GCST90002382	Eczema || id:L12_ATOPIC	1075	3.6993e-22	0.0118055	2.89377e-20	0.92342	0.0647745	rs2069832	IL6	ENSG00000136244	FALSE
Eosinophil percentage of white cells || id:GCST90002382	Juvenile idiopathic arthritis || id:GCST90010715	727	3.37987e-22	0.0104662	1.24352e-21	0.0375551	0.951979	rs2069832	IL6	ENSG00000136244	TRUE
Eosinophil percentage of white cells || id:GCST90002382	Type 1 diabetes || id:ebi-a-GCST010681	1055	6.28578e-21	0.194647	2.53854e-21	0.0778815	0.727472	rs2069832	IL6	ENSG00000136244	FALSE
Eosinophil percentage of white cells || id:GCST90002382	Ulcerative colitis || id:ebi-a-GCST004133	825	1.8629e-20	0.594551	2.12872e-21	0.0676009	0.337848	rs2069832	IL6	ENSG00000136244	FALSE
Eosinophil percentage of white cells || id:GCST90002382	Asthma || id:ebi-a-GCST90014325	2158	3.82579e-50	2.90881e-06	2.91028e-46	0.0211485	0.978849	rs6897932	IL7R	ENSG00000168685	FALSE
Eosinophil percentage of white cells || id:GCST90002382	Asthma || id:GCST006862	207	4.52375e-44	0.571896	6.84492e-46	0.00823354	0.41987	rs6897932	IL7R	ENSG00000168685	FALSE
Eosinophil percentage of white cells || id:GCST90002382	Eczema || id:GCST90244787	700	3.1831e-54	2.42117e-10	1.30335e-44	0.991365	0.00863487	rs6897932	IL7R	ENSG00000168685	TRUE
Eosinophil percentage of white cells || id:GCST90002382	Eczema || id:L12_ATOPIC	1021	1.57829e-45	0.120103	4.12101e-45	0.31303	0.566867	rs6897932	IL7R	ENSG00000168685	TRUE
Eosinophil percentage of white cells || id:GCST90002382	Rheumatoid arthritis || id:ebi-a-GCST002318	830	1.18467e-44	0.901349	1.08305e-45	0.082387	0.0162644	rs6897932	IL7R	ENSG00000168685	FALSE
Eosinophil percentage of white cells || id:GCST90002382	Sinusitis || id:J10_CHRONSINUSITIS	1021	1.09194e-47	0.000830936	8.2411e-47	0.00527733	0.993892	rs6897932	IL7R	ENSG00000168685	FALSE
Eosinophil percentage of white cells || id:GCST90002382	Type 1 diabetes || id:ebi-a-GCST010681	985	1.28163e-45	0.0975474	8.56206e-45	0.651424	0.251028	rs6897932	IL7R	ENSG00000168685	TRUE
Eosinophil percentage of white cells || id:GCST90002382	Asthma || id:GCST006862	114	9.80135e-35	0.911136	3.41141e-37	0.00308548	0.0857785	rs9247	INPP5D	ENSG00000168918	TRUE
Eosinophil percentage of white cells || id:GCST90002382	Eczema || id:GCST90244787	703	2.39807e-37	0.00231029	4.44425e-36	0.0418598	0.95583	rs9247	INPP5D	ENSG00000168918	FALSE
Eosinophil percentage of white cells || id:GCST90002382	Eczema || id:L12_ATOPIC	936	2.43977e-35	0.226457	2.11868e-36	0.0189107	0.754632	rs9247	INPP5D	ENSG00000168918	FALSE
Eosinophil percentage of white cells || id:GCST90002382	Eosinophilic esophagitis || id:GCST90027899	832	8.09985e-35	0.751646	1.08773e-35	0.100791	0.147563	rs9247	INPP5D	ENSG00000168918	FALSE
Eosinophil percentage of white cells || id:GCST90002382	Juvenile idiopathic arthritis || id:GCST90010715	514	7.33892e-35	0.681873	2.67234e-36	0.0245356	0.293592	rs9247	INPP5D	ENSG00000168918	FALSE
Eosinophil percentage of white cells || id:GCST90002382	Rheumatoid arthritis || id:ebi-a-GCST002318	655	7.97521e-35	0.740492	3.57951e-36	0.0330089	0.226499	rs9247	INPP5D	ENSG00000168918	FALSE
Eosinophil percentage of white cells || id:GCST90002382	Rheumatoid arthritis || id:ebi-a-GCST002318	297	3.23539e-06	0.221594	1.1193e-05	0.766603	0.011789	rs3087439	ITGAL	ENSG00000005844	TRUE
Eosinophil percentage of white cells || id:GCST90002382	Ulcerative colitis || id:ebi-a-GCST004133	423	0.0321558	0.720921	0.00170702	0.0380635	0.207153	rs1143682	ITGAM	ENSG00000169896	FALSE
Eosinophil percentage of white cells || id:GCST90002382	Type 1 diabetes || id:ebi-a-GCST010681	886	1.45202e-05	0.799031	2.88876e-06	0.158923	0.0420292	rs15908	ITGB3	ENSG00000259207	FALSE
Eosinophil percentage of white cells || id:GCST90002382	Ulcerative colitis || id:ebi-a-GCST004133	680	1.70083e-05	0.923274	5.6241e-07	0.0304835	0.0462247	rs15908	ITGB3	ENSG00000259207	FALSE
Eosinophil percentage of white cells || id:GCST90002382	Asthma || id:ebi-a-GCST90014325	2244	6.98268e-07	0.000382869	0.00181955	0.997681	0.000115706	rs13158276	ITK	ENSG00000113263	TRUE
Eosinophil percentage of white cells || id:GCST90002382	Eczema || id:L12_ATOPIC	1035	0.00149333	0.815941	0.00019585	0.106935	0.0754345	rs13158276	ITK	ENSG00000113263	TRUE
Eosinophil percentage of white cells || id:GCST90002382	Eczema || id:GCST90244787	552	1.35988e-28	0.163012	6.7526e-28	0.809423	0.0275648	rs2230587	JAK1	ENSG00000162434	TRUE
Eosinophil percentage of white cells || id:GCST90002382	Eczema || id:L12_ATOPIC	744	6.31733e-28	0.758505	7.04834e-29	0.0844705	0.157024	rs2230587	JAK1	ENSG00000162434	TRUE
Eosinophil percentage of white cells || id:GCST90002382	Sinusitis || id:J10_CHRONSINUSITIS	744	7.6537e-28	0.918959	4.50225e-29	0.0540303	0.0270104	rs2230587	JAK1	ENSG00000162434	FALSE
Eosinophil percentage of white cells || id:GCST90002382	Eosinophilic esophagitis || id:GCST90027899	963	1.41711e-30	0.00150634	2.18658e-28	0.231659	0.766834	rs2230724	JAK2	ENSG00000096968	FALSE
Eosinophil percentage of white cells || id:GCST90002382	Type 1 diabetes || id:ebi-a-GCST010681	993	6.05067e-28	0.646331	8.53801e-29	0.0909401	0.262729	rs150221602	JAK2	ENSG00000096968	FALSE
Eosinophil percentage of white cells || id:GCST90002382	Ulcerative colitis || id:ebi-a-GCST004133	690	1.62555e-44	1.80138e-17	9.02368e-28	0.999976	2.39816e-05	rs2230724	JAK2	ENSG00000096968	TRUE
Eosinophil percentage of white cells || id:GCST90002382	Eczema || id:GCST90244787	896	2.02158e-45	0.945166	8.74059e-47	0.0408517	0.0139827	rs3739709	LPAR1	ENSG00000198121	FALSE
Eosinophil percentage of white cells || id:GCST90002382	Asthma || id:ebi-a-GCST90014325	1545	2.42275e-43	1.374e-22	1.77024e-24	3.95385e-06	0.999996	rs145303173	LRP1	ENSG00000123384	FALSE
Eosinophil percentage of white cells || id:GCST90002382	Rheumatoid arthritis || id:ebi-a-GCST002318	411	1.21968e-21	0.930744	4.70926e-23	0.0359033	0.0333525	rs35140931	LRP1	ENSG00000123384	FALSE
Eosinophil percentage of white cells || id:GCST90002382	Asthma || id:ebi-a-GCST90014325	2406	8.05893e-47	6.70417e-06	4.91051e-42	0.40791	0.592084	rs2229094	LTA	ENSG00000226979	FALSE
Eosinophil percentage of white cells || id:GCST90002382	Eczema || id:L12_ATOPIC	1589	1.67552e-52	1.39815e-11	1.19839e-41	1	4.19348e-12	rs2229094	LTA	ENSG00000226979	FALSE
Eosinophil percentage of white cells || id:GCST90002382	Eosinophilic esophagitis || id:GCST90027899	1598	5.9553e-42	0.49692	4.78309e-42	0.399005	0.104075	rs2229094	LTA	ENSG00000226979	FALSE
Eosinophil percentage of white cells || id:GCST90002382	Juvenile idiopathic arthritis || id:GCST90010715	1133	4.0841e-73	3.4082e-32	1.19832e-41	1	5.75325e-33	rs2229094	LTA	ENSG00000226979	FALSE
Eosinophil percentage of white cells || id:GCST90002382	Type 1 diabetes || id:ebi-a-GCST010681	1555	7.73286e-188	6.45196e-147	1.19853e-41	1	1.99485e-44	rs2229094	LTA	ENSG00000226979	FALSE
Eosinophil percentage of white cells || id:GCST90002382	Sinusitis || id:J10_CHRONSINUSITIS	1036	8.8346e-12	0.56232	7.7891e-13	0.0491889	0.388492	rs2364480	LTBR	ENSG00000111321	FALSE
Eosinophil percentage of white cells || id:GCST90002382	Type 1 diabetes || id:ebi-a-GCST010681	988	1.25854e-11	0.801597	9.57304e-13	0.0608357	0.137567	rs2364480	LTBR	ENSG00000111321	FALSE
Eosinophil percentage of white cells || id:GCST90002382	Sinusitis || id:J10_CHRONSINUSITIS	1013	0.00181894	0.852808	0.00023462	0.109966	0.0351725	rs140582949	LTF	ENSG00000012223	FALSE
Eosinophil percentage of white cells || id:GCST90002382	Sinusitis || id:J10_CHRONSINUSITIS	1083	1.18711e-05	0.785191	8.97436e-07	0.0592036	0.155593	rs350887	MAP2K2	ENSG00000126934	FALSE
Eosinophil percentage of white cells || id:GCST90002382	Eczema || id:GCST90244787	444	1.05739e-31	2.2738e-18	1.91787e-15	0.0402818	0.959718	rs2004649	MAP3K11	ENSG00000173327	FALSE
Eosinophil percentage of white cells || id:GCST90002382	Eczema || id:L12_ATOPIC	642	1.78107e-22	3.15025e-09	1.98765e-15	0.0341906	0.965809	rs2004649	MAP3K11	ENSG00000173327	FALSE
Eosinophil percentage of white cells || id:GCST90002382	Rheumatoid arthritis || id:ebi-a-GCST002318	440	4.78621e-14	0.921551	1.15917e-15	0.0222628	0.0561858	rs2004649	MAP3K11	ENSG00000173327	FALSE
Eosinophil percentage of white cells || id:GCST90002382	Asthma || id:ebi-a-GCST90014325	1704	1.48236e-32	4.62628e-06	1.76716e-29	0.00451966	0.995476	rs7566896	MAP4K4	ENSG00000071054	TRUE
Eosinophil percentage of white cells || id:GCST90002382	Asthma || id:ebi-a-GCST90014325	1327	3.7139e-29	0.801439	8.63732e-30	0.186377	0.0121838	rs36084237	MAPK3	ENSG00000102882	FALSE
Eosinophil percentage of white cells || id:GCST90002382	Eczema || id:L12_ATOPIC	505	2.79291e-29	0.570366	1.98916e-30	0.040233	0.389401	rs36084237	MAPK3	ENSG00000102882	FALSE
Eosinophil percentage of white cells || id:GCST90002382	Rheumatoid arthritis || id:ebi-a-GCST002318	222	2.81819e-31	0.00595628	4.70306e-29	0.993998	4.53654e-05	rs61764202	MAPK3	ENSG00000102882	TRUE
Eosinophil percentage of white cells || id:GCST90002382	Sinusitis || id:J10_CHRONSINUSITIS	505	1.22651e-31	0.00250477	1.95996e-29	0.399664	0.597831	rs36084237	MAPK3	ENSG00000102882	FALSE
Eosinophil percentage of white cells || id:GCST90002382	Eczema || id:GCST90244787	698	9.54271e-05	0.786948	6.2845e-06	0.0516644	0.161286	rs1782455	MASP2	ENSG00000009724	FALSE
Eosinophil percentage of white cells || id:GCST90002382	Type 1 diabetes || id:ebi-a-GCST010681	846	4.79788e-06	0.421609	3.32297e-07	0.0286505	0.549735	rs113473633	NFKB1	ENSG00000109320	TRUE
Eosinophil percentage of white cells || id:GCST90002382	Ulcerative colitis || id:ebi-a-GCST004133	579	6.00146e-06	0.527366	1.81833e-06	0.159469	0.313157	rs113473633	NFKB1	ENSG00000109320	TRUE
Eosinophil percentage of white cells || id:GCST90002382	Asthma || id:ebi-a-GCST90014325	1789	0.0156998	0.78446	0.00241764	0.120724	0.0766991	rs7701443	NR3C1	ENSG00000113580	TRUE
Eosinophil percentage of white cells || id:GCST90002382	Ulcerative colitis || id:ebi-a-GCST004133	497	0.00585763	0.290201	0.0122306	0.605847	0.0858634	rs7701443	NR3C1	ENSG00000113580	TRUE
Eosinophil percentage of white cells || id:GCST90002382	Asthma || id:ebi-a-GCST90014325	1765	2.19545e-18	0.00277261	1.58158e-18	0.00100113	0.996226	rs74628114	P2RX3	ENSG00000109991	TRUE
Eosinophil percentage of white cells || id:GCST90002382	Asthma || id:ebi-a-GCST90014325	2474	4.48822e-108	7.19102e-36	6.56119e-76	5.12833e-05	0.999949	rs41386349	PDCD1	ENSG00000188389	FALSE
Eosinophil percentage of white cells || id:GCST90002382	Eczema || id:L12_ATOPIC	1168	6.76187e-78	1.08636e-05	3.09736e-74	0.0488106	0.951179	rs41386349	PDCD1	ENSG00000188389	FALSE
Eosinophil percentage of white cells || id:GCST90002382	Eosinophilic esophagitis || id:GCST90027899	1057	4.79537e-73	0.77085	8.0038e-74	0.12856	0.100591	rs41386349	PDCD1	ENSG00000188389	FALSE
Eosinophil percentage of white cells || id:GCST90002382	Juvenile idiopathic arthritis || id:GCST90010715	544	5.56077e-73	0.893907	5.33133e-74	0.0856819	0.0204116	rs41386349	PDCD1	ENSG00000188389	FALSE
Eosinophil percentage of white cells || id:GCST90002382	Ulcerative colitis || id:ebi-a-GCST004133	534	5.4393e-73	0.875734	7.10972e-74	0.114458	0.00980873	rs41386349	PDCD1	ENSG00000188389	TRUE
Eosinophil percentage of white cells || id:GCST90002382	Asthma || id:ebi-a-GCST90014325	2523	1.50099e-32	0.000705341	9.23213e-30	0.433267	0.566028	rs56299437	PDCD1LG2	ENSG00000197646	TRUE
Eosinophil percentage of white cells || id:GCST90002382	Sinusitis || id:J10_CHRONSINUSITIS	1050	6.25446e-30	0.293725	8.26228e-30	0.387699	0.318576	rs56299437	PDCD1LG2	ENSG00000197646	FALSE
Eosinophil percentage of white cells || id:GCST90002382	Eczema || id:GCST90244787	610	3.98468e-05	0.970245	7.84607e-07	0.0190941	0.0106204	rs11557049	PDE7A	ENSG00000205268	FALSE
Eosinophil percentage of white cells || id:GCST90002382	Eosinophilic esophagitis || id:GCST90027899	814	3.58893e-05	0.87368	2.82616e-06	0.0687418	0.0575396	rs11557049	PDE7A	ENSG00000205268	FALSE
Eosinophil percentage of white cells || id:GCST90002382	Ulcerative colitis || id:ebi-a-GCST004133	574	3.96254e-05	0.958823	1.01699e-06	0.0245917	0.0165444	rs11557049	PDE7A	ENSG00000205268	FALSE
Eosinophil percentage of white cells || id:GCST90002382	Asthma || id:ebi-a-GCST90014325	2175	2.21734e-13	0.632154	4.07063e-14	0.1158	0.252046	rs4240895	PIK3CD	ENSG00000171608	TRUE
Eosinophil percentage of white cells || id:GCST90002382	Asthma || id:GCST006862	53	1.63961e-12	0.77528	2.70167e-15	0.0010538	0.223666	rs4240895	PIK3CD	ENSG00000171608	TRUE
Eosinophil percentage of white cells || id:GCST90002382	Sinusitis || id:J10_CHRONSINUSITIS	881	2.63791e-13	0.715325	8.54144e-14	0.231566	0.0531087	rs4240895	PIK3CD	ENSG00000171608	FALSE
Eosinophil percentage of white cells || id:GCST90002382	Asthma || id:ebi-a-GCST90014325	1962	2.88321e-35	0.0923916	1.80616e-35	0.0570274	0.850581	rs2960422	PPARG	ENSG00000132170	TRUE
Eosinophil percentage of white cells || id:GCST90002382	Eczema || id:GCST90244787	606	2.60243e-35	0.0834519	1.62781e-36	0.00430764	0.912241	rs2960422	PPARG	ENSG00000132170	FALSE
Eosinophil percentage of white cells || id:GCST90002382	Rheumatoid arthritis || id:ebi-a-GCST002318	555	2.21846e-34	0.711761	3.50018e-35	0.112122	0.176117	rs2960422	PPARG	ENSG00000132170	TRUE
Eosinophil percentage of white cells || id:GCST90002382	Sinusitis || id:J10_CHRONSINUSITIS	891	8.34966e-36	0.0267948	3.90744e-36	0.0115777	0.961628	rs2960422	PPARG	ENSG00000132170	FALSE
Eosinophil percentage of white cells || id:GCST90002382	Asthma || id:ebi-a-GCST90014325	2647	9.41747e-09	1.76848e-05	5.64451e-06	0.00960929	0.990367	rs943451	PRKCQ	ENSG00000065675	TRUE
Eosinophil percentage of white cells || id:GCST90002382	Asthma || id:GCST006862	179	0.000480251	0.352085	7.64877e-06	0.00496506	0.642462	rs943451	PRKCQ	ENSG00000065675	TRUE
Eosinophil percentage of white cells || id:GCST90002382	Eczema || id:GCST90244787	830	6.7791e-09	1.27284e-05	7.67788e-06	0.0134294	0.98655	rs943451	PRKCQ	ENSG00000065675	TRUE
Eosinophil percentage of white cells || id:GCST90002382	Eczema || id:L12_ATOPIC	1108	1.69049e-09	3.17839e-06	5.09418e-05	0.0948734	0.905072	rs943451	PRKCQ	ENSG00000065675	TRUE
Eosinophil percentage of white cells || id:GCST90002382	Eosinophilic esophagitis || id:GCST90027899	1039	0.000420116	0.789447	3.84042e-05	0.0720279	0.138067	rs943451	PRKCQ	ENSG00000065675	FALSE
Eosinophil percentage of white cells || id:GCST90002382	Rheumatoid arthritis || id:ebi-a-GCST002318	778	5.17578e-08	9.71465e-05	0.000532436	0.999353	1.70405e-05	rs943451	PRKCQ	ENSG00000065675	TRUE
Eosinophil percentage of white cells || id:GCST90002382	Sinusitis || id:J10_CHRONSINUSITIS	1108	0.000482112	0.906445	4.4722e-05	0.0840753	0.00895264	rs943451	PRKCQ	ENSG00000065675	FALSE
Eosinophil percentage of white cells || id:GCST90002382	Asthma || id:ebi-a-GCST90014325	2434	1.07001e-15	0.385531	2.54947e-16	0.0913364	0.523132	rs2230604	PTPN1	ENSG00000196396	FALSE
Eosinophil percentage of white cells || id:GCST90002382	Asthma || id:ebi-a-GCST90014325	1395	8.78759e-210	0.657847	8.97778e-211	0.0669333	0.27522	rs11066309	PTPN11	ENSG00000179295	FALSE
Eosinophil percentage of white cells || id:GCST90002382	Asthma || id:ebi-a-GCST90014325	1349	8.80514e-210	0.658645	8.83361e-211	0.0658019	0.275553	rs147209593	PTPN11	ENSG00000179295	FALSE
Eosinophil percentage of white cells || id:GCST90002382	Eczema || id:GCST90244787	382	1.04654e-209	0.783435	4.72722e-211	0.0352063	0.181359	rs11066309	PTPN11	ENSG00000179295	FALSE
Eosinophil percentage of white cells || id:GCST90002382	Eczema || id:L12_ATOPIC	494	5.13605e-211	0.0111788	9.25123e-212	0.00102577	0.987795	rs147209593	PTPN11	ENSG00000179295	FALSE
Eosinophil percentage of white cells || id:GCST90002382	Juvenile idiopathic arthritis || id:GCST90010715	233	9.54846e-215	5.11919e-06	2.87063e-212	0.000539567	0.999455	rs11066309	PTPN11	ENSG00000179295	FALSE
Eosinophil percentage of white cells || id:GCST90002382	Rheumatoid arthritis || id:ebi-a-GCST002318	326	2.29783e-211	0.017252	5.79502e-210	0.434538	0.54821	rs11066309	PTPN11	ENSG00000179295	FALSE
Eosinophil percentage of white cells || id:GCST90002382	Sinusitis || id:J10_CHRONSINUSITIS	494	1.26683e-212	0.00027573	9.21351e-212	0.00100664	0.998718	rs147209593	PTPN11	ENSG00000179295	FALSE
Eosinophil percentage of white cells || id:GCST90002382	Type 1 diabetes || id:ebi-a-GCST010681	528	1.59051e-226	8.52062e-18	1.16008e-211	0.00521996	0.99478	rs11066309	PTPN11	ENSG00000179295	FALSE
Eosinophil percentage of white cells || id:GCST90002382	Type 1 diabetes || id:ebi-a-GCST010681	499	1.5895e-226	8.52062e-18	1.15934e-211	0.00521996	0.99478	rs147209593	PTPN11	ENSG00000179295	FALSE
Eosinophil percentage of white cells || id:GCST90002382	Ulcerative colitis || id:ebi-a-GCST004133	321	3.83895e-212	0.00205697	3.55749e-212	0.000909126	0.997034	rs11066309	PTPN11	ENSG00000179295	FALSE
Eosinophil percentage of white cells || id:GCST90002382	Asthma || id:GCST006862	118	2.20816e-28	0.952915	6.08646e-31	0.00258207	0.0445026	rs75521050	PTPRC	ENSG00000081237	FALSE
Eosinophil percentage of white cells || id:GCST90002382	Asthma || id:GCST006862	140	3.01392e-32	0.983411	8.26835e-35	0.00268397	0.0139048	rs17668708	PTPRC	ENSG00000081237	FALSE
Eosinophil percentage of white cells || id:GCST90002382	Eczema || id:GCST90244787	738	4.46839e-33	0.820445	1.36993e-34	0.0249988	0.154556	rs17668272	PTPRC	ENSG00000081237	FALSE
Eosinophil percentage of white cells || id:GCST90002382	Eczema || id:GCST90244787	622	6.23804e-33	0.804761	3.25664e-34	0.0418601	0.153379	rs75521050	PTPRC	ENSG00000081237	FALSE
Eosinophil percentage of white cells || id:GCST90002382	Eczema || id:L12_ATOPIC	984	4.79495e-33	0.880994	3.95953e-34	0.0727035	0.0463028	rs17668272	PTPRC	ENSG00000081237	FALSE
Eosinophil percentage of white cells || id:GCST90002382	Eczema || id:L12_ATOPIC	898	6.87231e-33	0.887215	5.14564e-34	0.0663837	0.0464018	rs75521050	PTPRC	ENSG00000081237	FALSE
Eosinophil percentage of white cells || id:GCST90002382	Asthma || id:ebi-a-GCST90014325	1804	2.0057e-06	0.0179045	9.49563e-05	0.847522	0.134477	rs2586116	RARA	ENSG00000131759	FALSE
Eosinophil percentage of white cells || id:GCST90002382	Eczema || id:GCST90244787	1113	3.08958e-06	0.869787	1.08804e-07	0.0305311	0.0996788	rs13073683	RARB	ENSG00000077092	TRUE
Eosinophil percentage of white cells || id:GCST90002382	Asthma || id:ebi-a-GCST90014325	1817	2.17247e-14	0.597263	1.2313e-14	0.338449	0.0642875	rs10791822	RELA	ENSG00000173039	FALSE
Eosinophil percentage of white cells || id:GCST90002382	Eczema || id:GCST90244787	515	5.45451e-34	1.50004e-20	2.19056e-14	0.602027	0.397973	rs10791822	RELA	ENSG00000173039	FALSE
Eosinophil percentage of white cells || id:GCST90002382	Eczema || id:L12_ATOPIC	699	6.92924e-23	1.5379e-09	1.47063e-14	0.325723	0.674277	rs10791822	RELA	ENSG00000173039	FALSE
Eosinophil percentage of white cells || id:GCST90002382	Sinusitis || id:J10_CHRONSINUSITIS	699	2.66369e-14	0.59119	2.73215e-15	0.0602899	0.34852	rs10791822	RELA	ENSG00000173039	FALSE
Eosinophil percentage of white cells || id:GCST90002382	Eosinophilic esophagitis || id:GCST90027899	505	3.60849e-20	0.634036	2.54264e-21	0.0443543	0.32161	rs62259943	RHOA	ENSG00000067560	FALSE
Eosinophil percentage of white cells || id:GCST90002382	Ulcerative colitis || id:ebi-a-GCST004133	338	9.83194e-32	1.0426e-12	9.43023e-20	1	7.89903e-10	rs62259943	RHOA	ENSG00000067560	FALSE
Eosinophil percentage of white cells || id:GCST90002382	Juvenile idiopathic arthritis || id:GCST90010715	327	2.70741e-07	0.748522	1.69254e-08	0.0465891	0.204889	rs17857342	RPS6KA4	ENSG00000162302	FALSE
Eosinophil percentage of white cells || id:GCST90002382	Type 1 diabetes || id:ebi-a-GCST010681	684	1.44588e-07	0.399743	2.02025e-07	0.558495	0.0417615	rs17857342	RPS6KA4	ENSG00000162302	FALSE
Eosinophil percentage of white cells || id:GCST90002382	Eczema || id:L12_ATOPIC	1383	4.05077e-32	0.229247	3.98599e-33	0.0218092	0.748944	rs3746072	S1PR4	ENSG00000125910	TRUE
Eosinophil percentage of white cells || id:GCST90002382	Eczema || id:L12_ATOPIC	1385	4.05068e-32	0.229243	3.98908e-33	0.0218267	0.74893	rs61731111	S1PR4	ENSG00000125910	TRUE
Eosinophil percentage of white cells || id:GCST90002382	Sinusitis || id:J10_CHRONSINUSITIS	1385	1.53593e-31	0.869239	1.12635e-32	0.0636773	0.0670837	rs61731111	S1PR4	ENSG00000125910	FALSE
Eosinophil percentage of white cells || id:GCST90002382	Sinusitis || id:J10_CHRONSINUSITIS	1383	1.53581e-31	0.869171	1.12765e-32	0.0637507	0.0670784	rs3746072	S1PR4	ENSG00000125910	FALSE
Eosinophil percentage of white cells || id:GCST90002382	Ulcerative colitis || id:ebi-a-GCST004133	955	7.9068e-32	0.447581	4.89319e-33	0.0271737	0.525245	rs3746072	S1PR4	ENSG00000125910	TRUE
Eosinophil percentage of white cells || id:GCST90002382	Ulcerative colitis || id:ebi-a-GCST004133	958	7.90639e-32	0.447558	4.9018e-33	0.0272225	0.525219	rs61731111	S1PR4	ENSG00000125910	TRUE
Eosinophil percentage of white cells || id:GCST90002382	Eczema || id:L12_ATOPIC	1245	0.000575234	0.804254	5.69533e-05	0.0795126	0.115601	rs17580	SERPINA1	ENSG00000197249	TRUE
Eosinophil percentage of white cells || id:GCST90002382	Asthma || id:ebi-a-GCST90014325	1672	1.20926e-07	0.000292108	9.95459e-05	0.239702	0.759906	rs7119563	SIK2	ENSG00000170145	FALSE
Eosinophil percentage of white cells || id:GCST90002382	Juvenile idiopathic arthritis || id:GCST90010715	223	0.000339423	0.724176	1.42273e-05	0.0301093	0.245361	rs12363179	SIK2	ENSG00000170145	FALSE
Eosinophil percentage of white cells || id:GCST90002382	Type 1 diabetes || id:ebi-a-GCST010681	655	0.000336768	0.764382	3.27961e-05	0.0742783	0.16097	rs7119563	SIK2	ENSG00000170145	FALSE
Eosinophil percentage of white cells || id:GCST90002382	Ulcerative colitis || id:ebi-a-GCST004133	455	0.000396983	0.858675	2.47635e-05	0.053476	0.0874268	rs12363179	SIK2	ENSG00000170145	FALSE
Eosinophil percentage of white cells || id:GCST90002382	Asthma || id:ebi-a-GCST90014325	2570	9.3153e-08	0.800574	1.97031e-08	0.169302	0.0301241	rs57633475	SMAD7	ENSG00000101665	FALSE
Eosinophil percentage of white cells || id:GCST90002382	Eczema || id:GCST90244787	761	1.00327e-07	0.863105	1.06621e-08	0.09168	0.0452149	rs57633475	SMAD7	ENSG00000101665	FALSE
Eosinophil percentage of white cells || id:GCST90002382	Rheumatoid arthritis || id:ebi-a-GCST002318	710	9.40404e-08	0.808777	3.77687e-09	0.0323233	0.1589	rs57633475	SMAD7	ENSG00000101665	FALSE
Eosinophil percentage of white cells || id:GCST90002382	Eczema || id:L12_ATOPIC	608	0.00372763	0.596424	0.00204726	0.327493	0.0703081	rs12150495	STAT5B	ENSG00000173757	TRUE
Eosinophil percentage of white cells || id:GCST90002382	Ulcerative colitis || id:ebi-a-GCST004133	341	3.34592e-06	0.000553983	0.00593688	0.982958	0.0105479	rs12150495	STAT5B	ENSG00000173757	FALSE
Eosinophil percentage of white cells || id:GCST90002382	Asthma || id:ebi-a-GCST90014325	1556	2.03534e-43	1.54999e-22	2.30324e-24	0.000754763	0.999245	rs3024971	STAT6	ENSG00000166888	TRUE
Eosinophil percentage of white cells || id:GCST90002382	Asthma || id:GCST006862	71	9.34651e-25	0.000713809	9.70707e-24	0.00642058	0.992866	rs3024971	STAT6	ENSG00000166888	TRUE
Eosinophil percentage of white cells || id:GCST90002382	Eczema || id:GCST90244787	422	3.5305e-25	0.000269197	5.0609e-24	0.00286202	0.996869	rs3024971	STAT6	ENSG00000166888	TRUE
Eosinophil percentage of white cells || id:GCST90002382	Eczema || id:L12_ATOPIC	642	4.17349e-22	0.31827	7.08138e-23	0.0533741	0.628356	rs3024971	STAT6	ENSG00000166888	TRUE
Eosinophil percentage of white cells || id:GCST90002382	Eosinophilic esophagitis || id:GCST90027899	571	3.69867e-26	2.8216e-05	1.2953e-21	0.988129	0.0118424	rs3024971	STAT6	ENSG00000166888	FALSE
Eosinophil percentage of white cells || id:GCST90002382	Asthma || id:ebi-a-GCST90014325	2649	1.26282e-11	0.789003	3.27006e-12	0.204305	0.00669131	rs1800692	TNFRSF1A	ENSG00000067182	TRUE
Eosinophil percentage of white cells || id:GCST90002382	Ulcerative colitis || id:ebi-a-GCST004133	670	1.50903e-11	0.941735	6.03524e-13	0.0376432	0.0206221	rs1800692	TNFRSF1A	ENSG00000067182	TRUE
Eosinophil percentage of white cells || id:GCST90002382	Asthma || id:ebi-a-GCST90014325	2308	1.23238e-28	1.58237e-06	7.79101e-26	3.64014e-07	0.999998	rs474247	TNFRSF1B	ENSG00000028137	FALSE
Eosinophil percentage of white cells || id:GCST90002382	Asthma || id:GCST006862	97	3.03812e-11	0.915114	5.0328e-13	0.0150896	0.0697961	rs474247	TNFRSF1B	ENSG00000028137	FALSE
Eosinophil percentage of white cells || id:GCST90002382	Type 1 diabetes || id:ebi-a-GCST010681	921	5.45946e-23	0.70218	1.95399e-23	0.25127	0.0465509	rs474247	TNFRSF1B	ENSG00000028137	FALSE
Eosinophil percentage of white cells || id:GCST90002382	Asthma || id:ebi-a-GCST90014325	2346	1.23123e-28	1.5825e-06	7.94106e-26	2.06846e-05	0.999978	rs2230624	TNFRSF8	ENSG00000120949	FALSE
Eosinophil percentage of white cells || id:GCST90002382	Ulcerative colitis || id:ebi-a-GCST004133	621	4.28364e-23	0.551518	3.30831e-24	0.0421882	0.406294	rs2230624	TNFRSF8	ENSG00000120949	TRUE
Eosinophil percentage of white cells || id:GCST90002382	Asthma || id:ebi-a-GCST90014325	2286	8.99647e-10	0.422667	3.16107e-10	0.148082	0.429251	rs11552708	TNFSF13	ENSG00000161955	FALSE
Eosinophil percentage of white cells || id:GCST90002382	Eczema || id:GCST90244787	759	1.34916e-09	0.568913	8.56294e-11	0.0357129	0.395374	rs11552708	TNFSF13	ENSG00000161955	FALSE
Eosinophil percentage of white cells || id:GCST90002382	Eosinophilic esophagitis || id:GCST90027899	920	1.7835e-09	0.752216	4.79168e-10	0.20205	0.045734	rs11552708	TNFSF13	ENSG00000161955	FALSE
Eosinophil percentage of white cells || id:GCST90002382	Asthma || id:ebi-a-GCST90014325	2092	1.10406e-26	0.588542	7.62427e-27	0.40642	0.00503794	rs10120258	TNFSF15	ENSG00000181634	TRUE
Eosinophil percentage of white cells || id:GCST90002382	Eczema || id:L12_ATOPIC	877	1.32997e-26	0.701046	5.58741e-27	0.294516	0.00443806	rs10120258	TNFSF15	ENSG00000181634	FALSE
Eosinophil percentage of white cells || id:GCST90002382	Juvenile idiopathic arthritis || id:GCST90010715	421	2.08337e-27	0.155023	1.13097e-26	0.841547	0.00343017	rs55775610	TNFSF15	ENSG00000181634	FALSE
Eosinophil percentage of white cells || id:GCST90002382	Ulcerative colitis || id:ebi-a-GCST004133	537	2.35272e-35	1.75072e-09	1.34386e-26	1	1.97091e-09	rs55775610	TNFSF15	ENSG00000181634	TRUE
Eosinophil percentage of white cells || id:GCST90002382	Asthma || id:ebi-a-GCST90014325	1902	2.6549e-05	0.0205515	0.00125423	0.970883	0.0072844	rs13695	TOP2A	ENSG00000131747	FALSE
Eosinophil percentage of white cells || id:GCST90002382	Asthma || id:GCST006862	65	0.00361533	0.466292	2.13242e-05	0.00222247	0.527849	rs13695	TOP2A	ENSG00000131747	FALSE
Eosinophil percentage of white cells || id:GCST90002382	Asthma || id:ebi-a-GCST90014325	2127	3.3805e-11	0.748149	1.0332e-11	0.228639	0.0232121	rs74351250	TP53	ENSG00000141510	FALSE
Eosinophil percentage of white cells || id:GCST90002382	Rheumatoid arthritis || id:ebi-a-GCST002318	501	0.000181687	0.339273	5.02358e-05	0.0932404	0.567254	rs2997447	TRIM63	ENSG00000158022	FALSE
Eosinophil percentage of white cells || id:GCST90002382	Asthma || id:ebi-a-GCST90014325	2464	2.71046e-108	8.38979e-41	3.23067e-68	1	3.11541e-17	rs10062929	TSLP	ENSG00000145777	TRUE
Eosinophil percentage of white cells || id:GCST90002382	Asthma || id:GCST006862	149	6.64359e-86	3.93516e-19	1.68362e-67	0.997247	0.00275327	rs10062929	TSLP	ENSG00000145777	TRUE
Eosinophil percentage of white cells || id:GCST90002382	Eosinophilic esophagitis || id:GCST90027899	947	5.52776e-83	1.55732e-15	3.54953e-68	0.999999	1.49489e-06	rs10062929	TSLP	ENSG00000145777	TRUE
Eosinophil percentage of white cells || id:GCST90002382	Juvenile idiopathic arthritis || id:GCST90010715	490	4.23304e-68	0.633263	3.52867e-69	0.0524747	0.314262	rs10062929	TSLP	ENSG00000145777	FALSE
Eosinophil percentage of white cells || id:GCST90002382	Sinusitis || id:J10_CHRONSINUSITIS	1011	1.71076e-85	4.42397e-18	3.86701e-68	0.999993	6.76017e-06	rs10062929	TSLP	ENSG00000145777	TRUE
Eosinophil percentage of white cells || id:GCST90002382	Type 1 diabetes || id:ebi-a-GCST010681	945	5.13824e-68	0.76866	6.56105e-69	0.0980174	0.133322	rs10062929	TSLP	ENSG00000145777	TRUE
Eosinophil percentage of white cells || id:GCST90002382	Asthma || id:GCST006862	200	1.96192e-31	5.03157e-07	4.97756e-27	0.0117773	0.988222	rs3132584	TUBB	ENSG00000196230	FALSE
Eosinophil percentage of white cells || id:GCST90002382	Sinusitis || id:J10_CHRONSINUSITIS	1561	3.43755e-29	0.759331	9.82726e-30	0.217054	0.0236151	rs3132582	TUBB	ENSG00000196230	FALSE
Eosinophil percentage of white cells || id:GCST90002382	Type 1 diabetes || id:ebi-a-GCST010681	1486	5.8814e-97	1.42372e-68	4.131e-29	1	3.0948e-10	rs3132582	TUBB	ENSG00000196230	FALSE
Eosinophil percentage of white cells || id:GCST90002382	Asthma || id:ebi-a-GCST90014325	2262	0.000216487	0.10441	0.00126439	0.609521	0.284589	rs2228570	VDR	ENSG00000111424	FALSE
Eosinophil percentage of white cells || id:GCST90002382	Eosinophilic esophagitis || id:GCST90027899	966	0.00170408	0.822822	0.000137276	0.066175	0.109162	rs2228570	VDR	ENSG00000111424	FALSE
Eosinophil percentage of white cells || id:GCST90002382	Asthma || id:ebi-a-GCST90014325	1786	3.28996e-08	0.722981	1.14342e-08	0.251245	0.0257744	rs12366035	VEGFB	ENSG00000173511	FALSE
Eosinophil percentage of white cells || id:GCST90002382	Juvenile idiopathic arthritis || id:GCST90010715	326	8.02838e-08	0.769304	3.74738e-09	0.0357136	0.194982	rs12366035	VEGFB	ENSG00000173511	FALSE
Eosinophil percentage of white cells || id:GCST90002382	Juvenile idiopathic arthritis || id:GCST90010715	334	1.47115e-40	0.833628	1.84747e-41	0.104625	0.0617465	rs3192177	ZAP70	ENSG00000115085	FALSE
Eosinophil percentage of white cells || id:GCST90002382	Rheumatoid arthritis || id:ebi-a-GCST002318	441	1.13772e-40	0.84806	1.90258e-41	0.141809	0.0101305	rs3192177	ZAP70	ENSG00000115085	TRUE
Eosinophil percentage of white cells || id:GCST90002382	Type 1 diabetes || id:ebi-a-GCST010681	650	2.04956e-43	0.00116134	2.59713e-42	0.013731	0.985108	rs3192177	ZAP70	ENSG00000115085	FALSE
Eosinophil percentage of white cells || id:GCST90002382	Ulcerative colitis || id:ebi-a-GCST004133	365	1.24125e-40	0.925221	2.87962e-42	0.0214111	0.0533676	rs3192177	ZAP70	ENSG00000115085	FALSE
Granulocyte count || id:ebi-a-GCST004614	Eczema || id:GCST90244787	1166	1.3344e-50	5.37967e-08	2.48044e-43	1	4.00388e-10	rs2070600	AGER	ENSG00000204305	FALSE
Granulocyte count || id:ebi-a-GCST004614	Eczema || id:GCST90244787	501	1.0692e-12	2.9884e-08	2.50527e-06	0.069091	0.930906	rs743564	CSF2	ENSG00000164400	FALSE
Granulocyte count || id:ebi-a-GCST004614	Eczema || id:GCST90244787	278	9.16117e-78	0.961901	1.01991e-79	0.0106814	0.0274177	rs9131	CXCL2	ENSG00000081041	TRUE
Granulocyte count || id:ebi-a-GCST004614	Eczema || id:GCST90244787	668	4.61827e-05	0.0445648	0.000892644	0.861278	0.0932181	rs12482362	DYRK1A	ENSG00000157540	TRUE
Granulocyte count || id:ebi-a-GCST004614	Eczema || id:GCST90244787	487	1.04303e-08	0.331417	2.5853e-09	0.0815594	0.587024	rs174555	FADS1	ENSG00000149485	TRUE
Granulocyte count || id:ebi-a-GCST004614	Eczema || id:GCST90244787	967	4.45995e-16	0.469833	4.9161e-16	0.517875	0.0122917	rs419598	IL1RN	ENSG00000136689	FALSE
Granulocyte count || id:ebi-a-GCST004614	Eczema || id:GCST90244787	633	1.13361e-05	0.965995	1.60685e-07	0.0136723	0.0203211	rs12503461	KIT	ENSG00000157404	FALSE
Granulocyte count || id:ebi-a-GCST004614	Eczema || id:GCST90244787	354	2.1115e-08	0.830338	1.08669e-09	0.0426066	0.127056	rs11066309	PTPN11	ENSG00000179295	FALSE
Granulocyte count || id:ebi-a-GCST004614	Eczema || id:GCST90244787	408	7.28361e-28	0.937339	1.77515e-29	0.0228049	0.0398557	rs2715554	RARA	ENSG00000131759	TRUE
Granulocyte count || id:ebi-a-GCST004614	Eczema || id:GCST90244787	1463	7.40376e-52	9.51942e-10	7.77753e-43	1	2.62351e-11	rs3093662	TNF	ENSG00000232810	TRUE
Lymphocyte count || id:GCST90002316	Juvenile idiopathic arthritis || id:GCST90010715	848	1.73067e-258	1.22663e-65	1.41091e-193	1	7.07988e-67	rs2070600	AGER	ENSG00000204305	FALSE
Lymphocyte count || id:GCST90002316	Type 1 diabetes || id:ebi-a-GCST010681	1236	0	2.93385e-167	1.41092e-193	1	9.29264e-71	rs2070600	AGER	ENSG00000204305	TRUE
Lymphocyte count || id:GCST90002316	Type 1 diabetes || id:ebi-a-GCST010681	1236	0	2.93385e-167	1.41092e-193	1	9.29264e-71	rs80096349	AGER	ENSG00000204305	TRUE
Lymphocyte count || id:GCST90002316	Type 1 diabetes || id:ebi-a-GCST010681	728	6.9519e-21	0.884779	3.64525e-22	0.0463248	0.068896	rs2075049	C5	ENSG00000106804	FALSE
Lymphocyte count || id:GCST90002316	Juvenile idiopathic arthritis || id:GCST90010715	431	7.29985e-19	0.799438	4.58744e-20	0.0500886	0.150473	rs1355520	CALCRL	ENSG00000064989	FALSE
Lymphocyte count || id:GCST90002316	Type 1 diabetes || id:ebi-a-GCST010681	686	2.5764e-43	0.842857	3.39901e-44	0.111151	0.0459926	rs3769823	CASP8	ENSG00000064012	TRUE
Lymphocyte count || id:GCST90002316	Juvenile idiopathic arthritis || id:GCST90010715	695	4.06069e-14	0.000467693	7.51515e-13	0.00766375	0.991869	rs3092960	CCR2	ENSG00000121807	FALSE
Lymphocyte count || id:GCST90002316	Juvenile idiopathic arthritis || id:GCST90010715	519	3.04864e-12	0.000165677	8.40447e-11	0.0035711	0.996263	rs79815064	CCR3	ENSG00000183625	FALSE
Lymphocyte count || id:GCST90002316	Type 1 diabetes || id:ebi-a-GCST010681	1031	7.59325e-11	0.874364	8.4342e-12	0.0970915	0.0285448	rs1799987	CCR5	ENSG00000160791	FALSE
Lymphocyte count || id:GCST90002316	Type 1 diabetes || id:ebi-a-GCST010681	732	9.14488e-08	0.146543	2.78798e-07	0.446355	0.407101	rs4675362	CD28	ENSG00000178562	TRUE
Lymphocyte count || id:GCST90002316	Juvenile idiopathic arthritis || id:GCST90010715	639	0.000307562	0.368119	3.12614e-05	0.0368219	0.59472	rs1599796	CD80	ENSG00000121594	TRUE
Lymphocyte count || id:GCST90002316	Juvenile idiopathic arthritis || id:GCST90010715	540	6.71561e-05	0.787203	2.28892e-06	0.0266446	0.186083	rs62037251	CDH5	ENSG00000179776	FALSE
Lymphocyte count || id:GCST90002316	Type 1 diabetes || id:ebi-a-GCST010681	1326	1.18099e-08	0.0818958	4.22352e-08	0.292256	0.625848	rs34283254	CRHR1	ENSG00000120088	FALSE
Lymphocyte count || id:GCST90002316	Type 1 diabetes || id:ebi-a-GCST010681	519	0.00250259	0.804567	0.000182995	0.0586977	0.13405	rs4576	CTSF	ENSG00000174080	FALSE
Lymphocyte count || id:GCST90002316	Type 1 diabetes || id:ebi-a-GCST010681	1070	5.12046e-06	0.42073	7.11269e-07	0.0579211	0.521343	rs149984502	DDC	ENSG00000132437	FALSE
Lymphocyte count || id:GCST90002316	Type 1 diabetes || id:ebi-a-GCST010681	756	3.36384e-100	0.339236	6.42269e-100	0.647702	0.0130626	rs4804496	DNMT1	ENSG00000130816	FALSE
Lymphocyte count || id:GCST90002316	Juvenile idiopathic arthritis || id:GCST90010715	394	8.18496e-74	0.783889	3.34106e-75	0.0318136	0.184298	rs57976122	DNMT3A	ENSG00000119772	FALSE
Lymphocyte count || id:GCST90002316	Type 1 diabetes || id:ebi-a-GCST010681	551	6.42119e-27	2.2872e-21	1.13986e-08	0.00306318	0.996937	rs7297175	ERBB3	ENSG00000065361	FALSE
Lymphocyte count || id:GCST90002316	Type 1 diabetes || id:ebi-a-GCST010681	615	5.24329e-18	6.2539e-07	3.44757e-14	0.00311518	0.996884	rs2075302	FAP	ENSG00000078098	FALSE
Lymphocyte count || id:GCST90002316	Juvenile idiopathic arthritis || id:GCST90010715	322	1.24612e-08	0.900953	2.2388e-10	0.0161038	0.0829427	rs3925	FGFR1	ENSG00000077782	FALSE
Lymphocyte count || id:GCST90002316	Juvenile idiopathic arthritis || id:GCST90010715	670	1.99531e-25	0.861274	9.47233e-27	0.0407893	0.0979366	rs202676	FOLH1	ENSG00000086205	FALSE
Lymphocyte count || id:GCST90002316	Type 1 diabetes || id:ebi-a-GCST010681	1572	1.89557e-211	7.08511e-41	2.67542e-171	1	8.89185e-17	rs1233385	GABBR1	ENSG00000204681	FALSE
Lymphocyte count || id:GCST90002316	Type 1 diabetes || id:ebi-a-GCST010681	1746	1.80756e-197	1.18985e-26	1.50627e-171	0.991512	0.00848752	rs143229677	GABBR1	ENSG00000204681	FALSE
Lymphocyte count || id:GCST90002316	Type 1 diabetes || id:ebi-a-GCST010681	1405	8.30471e-209	7.08511e-41	1.17214e-168	1	3.89291e-14	rs187679314	GABBR1	ENSG00000204681	FALSE
Lymphocyte count || id:GCST90002316	Type 1 diabetes || id:ebi-a-GCST010681	1023	5.06792e-18	0.884435	4.80317e-19	0.0837914	0.0317738	rs2229359	GATA3	ENSG00000107485	FALSE
Lymphocyte count || id:GCST90002316	Type 1 diabetes || id:ebi-a-GCST010681	1391	1.60444e-20	0.0891866	1.63396e-19	0.908271	0.00254283	rs9469718	GRM4	ENSG00000124493	FALSE
Lymphocyte count || id:GCST90002316	Type 1 diabetes || id:ebi-a-GCST010681	3360	0	0	9.30945e-185	1	7.03348e-148	rs10093	HLA-DQA1	ENSG00000196735	TRUE
Lymphocyte count || id:GCST90002316	Juvenile idiopathic arthritis || id:GCST90010715	802	1.47381e-287	1.60291e-103	9.19462e-185	1	1.55935e-89	rs3175105	HLA-DRB1	ENSG00000196126	FALSE
Lymphocyte count || id:GCST90002316	Juvenile idiopathic arthritis || id:GCST90010715	502	4.06605e-102	0.00409983	9.87142e-100	0.995342	0.00055832	rs5498	ICAM1	ENSG00000090339	FALSE
Lymphocyte count || id:GCST90002316	Type 1 diabetes || id:ebi-a-GCST010681	807	0.000959941	0.187153	0.00338417	0.659641	0.148861	rs3024495	IL10	ENSG00000136634	FALSE
Lymphocyte count || id:GCST90002316	Juvenile idiopathic arthritis || id:GCST90010715	626	4.0328e-08	0.79848	6.24825e-09	0.123635	0.0778846	rs11575926	IL12RB1	ENSG00000096996	FALSE
Lymphocyte count || id:GCST90002316	Type 1 diabetes || id:ebi-a-GCST010681	980	0.00111242	0.657773	7.9326e-05	0.0466111	0.294424	rs141601545	IL1R1	ENSG00000115594	TRUE
Lymphocyte count || id:GCST90002316	Type 1 diabetes || id:ebi-a-GCST010681	822	0.000925904	0.700468	6.24658e-05	0.0470053	0.251539	rs113001933	IL1R2	ENSG00000115590	FALSE
Lymphocyte count || id:GCST90002316	Type 1 diabetes || id:ebi-a-GCST010681	1021	5.8902e-20	0.881015	6.2947e-21	0.0941268	0.0248587	rs1922300	IL1RL2	ENSG00000115598	FALSE
Lymphocyte count || id:GCST90002316	Juvenile idiopathic arthritis || id:GCST90010715	328	1.88181e-09	0.740161	4.79536e-10	0.188541	0.0712981	rs2069772	IL2	ENSG00000109471	FALSE
Lymphocyte count || id:GCST90002316	Type 1 diabetes || id:ebi-a-GCST010681	665	4.05755e-10	0.159578	1.87634e-09	0.737836	0.102587	rs2069772	IL2	ENSG00000109471	TRUE
Lymphocyte count || id:GCST90002316	Juvenile idiopathic arthritis || id:GCST90010715	485	2.1538e-14	0.778273	5.67466e-15	0.205036	0.0166907	rs4833837	IL21	ENSG00000138684	FALSE
Lymphocyte count || id:GCST90002316	Type 1 diabetes || id:ebi-a-GCST010681	750	1.5929e-14	0.575574	1.11556e-14	0.403072	0.0213538	rs4833837	IL21	ENSG00000138684	FALSE
Lymphocyte count || id:GCST90002316	Juvenile idiopathic arthritis || id:GCST90010715	824	8.29993e-42	0.00104513	1.15545e-40	0.013564	0.985391	rs3118471	IL2RA	ENSG00000134460	FALSE
Lymphocyte count || id:GCST90002316	Type 1 diabetes || id:ebi-a-GCST010681	1212	4.05313e-47	5.10382e-09	7.91676e-39	0.996898	0.00310201	rs3118469	IL2RA	ENSG00000134460	TRUE
Lymphocyte count || id:GCST90002316	Juvenile idiopathic arthritis || id:GCST90010715	691	0.00140482	0.588153	9.89294e-05	0.0410492	0.369294	rs9622555	IL2RB	ENSG00000100385	FALSE
Lymphocyte count || id:GCST90002316	Juvenile idiopathic arthritis || id:GCST90010715	727	4.19146e-24	0.228393	1.40852e-23	0.767498	0.00410938	rs1554606	IL6	ENSG00000136244	TRUE
Lymphocyte count || id:GCST90002316	Juvenile idiopathic arthritis || id:GCST90010715	559	1.44329e-134	0.768384	6.80133e-136	0.0360137	0.195602	rs3194051	IL7R	ENSG00000168685	FALSE
Lymphocyte count || id:GCST90002316	Juvenile idiopathic arthritis || id:GCST90010715	696	7.78552e-05	0.880694	5.79516e-06	0.0655009	0.0537209	rs35235	ITGA2	ENSG00000164171	FALSE
Lymphocyte count || id:GCST90002316	Type 1 diabetes || id:ebi-a-GCST010681	975	0.000118376	0.930387	6.82379e-06	0.0536162	0.015872	rs2291079	ITGB5	ENSG00000082781	FALSE
Lymphocyte count || id:GCST90002316	Type 1 diabetes || id:ebi-a-GCST010681	774	2.11481e-48	0.267761	1.84903e-48	0.233611	0.498628	rs1048290	KEAP1	ENSG00000079999	FALSE
Lymphocyte count || id:GCST90002316	Juvenile idiopathic arthritis || id:GCST90010715	1119	0	3.4082e-32	2.26381e-299	1	2.15407e-33	rs2229094	LTA	ENSG00000226979	FALSE
Lymphocyte count || id:GCST90002316	Type 1 diabetes || id:ebi-a-GCST010681	1517	0	6.45196e-147	2.2642e-299	1	1.42598e-69	rs2229094	LTA	ENSG00000226979	FALSE
Lymphocyte count || id:GCST90002316	Type 1 diabetes || id:ebi-a-GCST010681	913	1.03768e-132	0.923969	6.8021e-134	0.0605518	0.015479	rs2364480	LTBR	ENSG00000111321	FALSE
Lymphocyte count || id:GCST90002316	Juvenile idiopathic arthritis || id:GCST90010715	630	4.06963e-14	0.000467335	5.95251e-13	0.00584185	0.993691	rs56063910	LTF	ENSG00000012223	FALSE
Lymphocyte count || id:GCST90002316	Type 1 diabetes || id:ebi-a-GCST010681	871	2.39174e-07	0.903371	1.42174e-08	0.0536569	0.0429714	rs8157	MAP2K2	ENSG00000126934	FALSE
Lymphocyte count || id:GCST90002316	Type 1 diabetes || id:ebi-a-GCST010681	673	1.01435e-17	0.248675	4.78821e-18	0.116752	0.634573	rs2815805	MAPK14	ENSG00000112062	TRUE
Lymphocyte count || id:GCST90002316	Type 1 diabetes || id:ebi-a-GCST010681	759	3.43368e-78	0.92611	2.07193e-79	0.0558646	0.0180251	rs4648039	NFKB1	ENSG00000109320	TRUE
Lymphocyte count || id:GCST90002316	Juvenile idiopathic arthritis || id:GCST90010715	318	1.08582e-13	0.841801	2.48859e-15	0.0191541	0.139045	rs4245191	NLRX1	ENSG00000160703	FALSE
Lymphocyte count || id:GCST90002316	Type 1 diabetes || id:ebi-a-GCST010681	666	2.43848e-25	0.664548	1.83405e-26	0.0496968	0.285755	rs2279238	NR1H3	ENSG00000025434	FALSE
Lymphocyte count || id:GCST90002316	Type 1 diabetes || id:ebi-a-GCST010681	752	0.000848022	0.811698	7.57847e-05	0.0724236	0.114955	rs58869535	NR3C2	ENSG00000151623	FALSE
Lymphocyte count || id:GCST90002316	Type 1 diabetes || id:ebi-a-GCST010681	736	4.57574e-05	0.462417	1.96645e-05	0.198387	0.339131	rs78388920	OPRL1	ENSG00000125510	FALSE
Lymphocyte count || id:GCST90002316	Juvenile idiopathic arthritis || id:GCST90010715	498	2.32491e-49	0.0294511	7.60125e-48	0.962888	0.0076609	rs1051738	PDE4A	ENSG00000065989	FALSE
Lymphocyte count || id:GCST90002316	Type 1 diabetes || id:ebi-a-GCST010681	742	3.36692e-49	0.042651	6.93106e-48	0.877924	0.0794255	rs1051738	PDE4A	ENSG00000065989	FALSE
Lymphocyte count || id:GCST90002316	Juvenile idiopathic arthritis || id:GCST90010715	575	0.000116862	0.367724	2.19832e-05	0.06861	0.563527	rs4808771	PDE4C	ENSG00000105650	FALSE
Lymphocyte count || id:GCST90002316	Type 1 diabetes || id:ebi-a-GCST010681	904	2.25891e-40	0.79432	4.96209e-41	0.174455	0.0312244	rs2076167	PPARD	ENSG00000112033	FALSE
Lymphocyte count || id:GCST90002316	Juvenile idiopathic arthritis || id:GCST90010715	223	0	5.11919e-06	0	0.000539565	0.999455	rs11066301	PTPN11	ENSG00000179295	FALSE
Lymphocyte count || id:GCST90002316	Type 1 diabetes || id:ebi-a-GCST010681	456	0	8.52062e-18	0	0.00521996	0.99478	rs11066301	PTPN11	ENSG00000179295	FALSE
Lymphocyte count || id:GCST90002316	Type 1 diabetes || id:ebi-a-GCST010681	846	5.08796e-09	0.534983	5.97111e-10	0.0623818	0.402635	rs2230774	ROCK2	ENSG00000134318	FALSE
Lymphocyte count || id:GCST90002316	Type 1 diabetes || id:ebi-a-GCST010681	1100	1.95794e-57	0.813866	2.43673e-58	0.101204	0.0849303	rs62551536	S1PR3	ENSG00000213694	FALSE
Lymphocyte count || id:GCST90002316	Juvenile idiopathic arthritis || id:GCST90010715	551	4.41474e-48	0.558235	2.34643e-48	0.296556	0.14521	rs6511701	S1PR5	ENSG00000180739	FALSE
Lymphocyte count || id:GCST90002316	Type 1 diabetes || id:ebi-a-GCST010681	806	2.15639e-48	0.272671	1.74035e-48	0.219556	0.507773	rs6511701	S1PR5	ENSG00000180739	FALSE
Lymphocyte count || id:GCST90002316	Juvenile idiopathic arthritis || id:GCST90010715	758	8.1543e-11	0.875153	3.24471e-12	0.0347335	0.0901136	rs10823631	SGPL1	ENSG00000166224	FALSE
Lymphocyte count || id:GCST90002316	Juvenile idiopathic arthritis || id:GCST90010715	394	1.39298e-09	3.09783e-07	3.84633e-05	0.00756143	0.9924	rs7574865	STAT4	ENSG00000138378	FALSE
Lymphocyte count || id:GCST90002316	Type 1 diabetes || id:ebi-a-GCST010681	851	0.00172184	0.48532	0.000150916	0.0420667	0.47074	rs8192865	TBXAS1	ENSG00000059377	FALSE
Lymphocyte count || id:GCST90002316	Juvenile idiopathic arthritis || id:GCST90010715	1095	1.65531e-301	3.42805e-32	4.82872e-270	1	6.36889e-32	rs3093662	TNF	ENSG00000232810	TRUE
Lymphocyte count || id:GCST90002316	Type 1 diabetes || id:ebi-a-GCST010681	1489	0	6.45196e-147	4.82971e-270	1	8.12006e-59	rs3093662	TNF	ENSG00000232810	TRUE
Lymphocyte count || id:GCST90002316	Juvenile idiopathic arthritis || id:GCST90010715	480	4.03648e-102	0.00409091	9.82108e-100	0.995352	0.000557106	rs2304256	TYK2	ENSG00000105397	FALSE
Lymphocyte count || id:GCST90002316	Type 1 diabetes || id:ebi-a-GCST010681	742	8.06879e-103	0.000816903	9.86891e-100	0.999152	3.14557e-05	rs35018800	TYK2	ENSG00000105397	FALSE
Lymphocyte count || id:GCST90002316	Type 1 diabetes || id:ebi-a-GCST010681	737	8.0602e-103	0.000816871	9.8588e-100	0.999152	3.14544e-05	rs2304256	TYK2	ENSG00000105397	FALSE
Lymphocyte count || id:GCST90002316	Juvenile idiopathic arthritis || id:GCST90010715	460	1.96767e-64	0.950407	7.35021e-66	0.0354883	0.0141052	rs3176860	VCAM1	ENSG00000162692	FALSE
Lymphocyte percentage of white cells || id:GCST90002389	Asthma || id:ebi-a-GCST90014325	1954	1.33926e-57	0.823915	1.972e-58	0.121263	0.0548213	rs2015353	ADORA2B	ENSG00000170425	TRUE
Lymphocyte percentage of white cells || id:GCST90002389	Crohn's disease || id:ebi-a-GCST004132	750	9.22659e-17	0.917571	3.40486e-18	0.0338122	0.0486163	rs1042713	ADRB2	ENSG00000169252	FALSE
Lymphocyte percentage of white cells || id:GCST90002389	Asthma || id:ebi-a-GCST90014325	2411	0.000658774	0.715859	0.000152656	0.165767	0.117563	rs2307214	ALOX12	ENSG00000108839	FALSE
Lymphocyte percentage of white cells || id:GCST90002389	Eczema || id:L12_ATOPIC	1012	0.000957722	0.849001	6.53976e-05	0.0578816	0.0920938	rs2307214	ALOX12	ENSG00000108839	FALSE
Lymphocyte percentage of white cells || id:GCST90002389	Asthma || id:ebi-a-GCST90014325	2111	3.3625e-12	0.85614	5.10002e-13	0.12984	0.0140205	rs3176953	CCR1	ENSG00000163823	FALSE
Lymphocyte percentage of white cells || id:GCST90002389	Asthma || id:ebi-a-GCST90014325	1555	6.2186e-70	0.832596	7.31035e-71	0.0978072	0.0695971	rs445	CDK6	ENSG00000105810	FALSE
Lymphocyte percentage of white cells || id:GCST90002389	Asthma || id:ebi-a-GCST90014325	1597	1.42412e-29	0.884482	1.627e-30	0.101034	0.0144845	rs2237572	CDK6	ENSG00000105810	FALSE
Lymphocyte percentage of white cells || id:GCST90002389	Crohn's disease || id:ebi-a-GCST004132	314	5.88617e-71	0.0788162	2.62864e-72	0.00260119	0.918583	rs445	CDK6	ENSG00000105810	FALSE
Lymphocyte percentage of white cells || id:GCST90002389	Crohn's disease || id:ebi-a-GCST004132	394	8.81521e-30	0.547696	3.82281e-31	0.0233225	0.428982	rs2237572	CDK6	ENSG00000105810	FALSE
Lymphocyte percentage of white cells || id:GCST90002389	Asthma || id:ebi-a-GCST90014325	1865	1.45554e-10	0.831907	2.08913e-11	0.119354	0.0487381	rs12169269	CHEK2	ENSG00000183765	FALSE
Lymphocyte percentage of white cells || id:GCST90002389	Eczema || id:L12_ATOPIC	1331	2.3897e-10	0.733298	1.54956e-11	0.04733	0.219372	rs868878	CLEC4M	ENSG00000104938	FALSE
Lymphocyte percentage of white cells || id:GCST90002389	Eczema || id:GCST90244787	524	0.000873281	0.925148	3.69253e-05	0.0390836	0.0348584	rs35675064	CNR2	ENSG00000188822	FALSE
Lymphocyte percentage of white cells || id:GCST90002389	Crohn's disease || id:ebi-a-GCST004132	1153	2.16835e-22	0.477451	1.00779e-22	0.221605	0.300944	rs34283254	CRHR1	ENSG00000120088	FALSE
Lymphocyte percentage of white cells || id:GCST90002389	Eczema || id:GCST90244787	643	0.00205552	0.902083	5.82932e-05	0.0255121	0.0702906	rs170037	CSF1R	ENSG00000182578	FALSE
Lymphocyte percentage of white cells || id:GCST90002389	Eczema || id:L12_ATOPIC	897	0.00190413	0.831191	0.00011384	0.0495763	0.117215	rs170037	CSF1R	ENSG00000182578	FALSE
Lymphocyte percentage of white cells || id:GCST90002389	Crohn's disease || id:ebi-a-GCST004132	404	9.18472e-19	0.123571	1.55514e-18	0.208561	0.667868	rs149447143	CTSK	ENSG00000143387	FALSE
Lymphocyte percentage of white cells || id:GCST90002389	Eczema || id:GCST90244787	456	6.71767e-28	1.09169e-10	6.15347e-18	1	7.03798e-12	rs149447143	CTSK	ENSG00000143387	TRUE
Lymphocyte percentage of white cells || id:GCST90002389	Crohn's disease || id:ebi-a-GCST004132	458	5.54345e-19	0.121186	1.12509e-18	0.245323	0.633491	rs2230061	CTSS	ENSG00000163131	TRUE
Lymphocyte percentage of white cells || id:GCST90002389	Eczema || id:GCST90244787	508	4.43177e-28	1.09169e-10	4.05955e-18	1	4.6388e-12	rs2230061	CTSS	ENSG00000163131	TRUE
Lymphocyte percentage of white cells || id:GCST90002389	Eczema || id:GCST90244787	281	7.96177e-96	0.96503	9.0029e-98	0.0108882	0.0240816	rs9131	CXCL2	ENSG00000081041	TRUE
Lymphocyte percentage of white cells || id:GCST90002389	Eczema || id:L12_ATOPIC	936	4.72815e-35	0.823262	9.59005e-36	0.166971	0.00976611	rs73013069	DNMT1	ENSG00000130816	FALSE
Lymphocyte percentage of white cells || id:GCST90002389	Crohn's disease || id:ebi-a-GCST004132	453	2.6714e-48	3.0451e-05	3.6373e-46	0.00314929	0.99682	rs72810068	DNMT3A	ENSG00000119772	FALSE
Lymphocyte percentage of white cells || id:GCST90002389	Eczema || id:GCST90244787	517	8.20817e-44	0.934638	3.68832e-45	0.0419744	0.0233872	rs7578575	DNMT3A	ENSG00000119772	FALSE
Lymphocyte percentage of white cells || id:GCST90002389	Asthma || id:ebi-a-GCST90014325	2286	2.96806e-07	0.0905142	2.97713e-06	0.907906	0.0015765	rs201853842	ENO1	ENSG00000074800	FALSE
Lymphocyte percentage of white cells || id:GCST90002389	Asthma || id:ebi-a-GCST90014325	1738	2.16671e-14	1.08863e-11	8.53878e-05	0.0419437	0.957971	rs10876870	ERBB3	ENSG00000065361	FALSE
Lymphocyte percentage of white cells || id:GCST90002389	Eczema || id:GCST90244787	366	4.43414e-07	0.000191786	0.000288715	0.124	0.875519	rs10876870	ERBB3	ENSG00000065361	FALSE
Lymphocyte percentage of white cells || id:GCST90002389	Eczema || id:L12_ATOPIC	536	0.00166235	0.605283	0.000349633	0.12704	0.265665	rs10876870	ERBB3	ENSG00000065361	FALSE
Lymphocyte percentage of white cells || id:GCST90002389	Asthma || id:ebi-a-GCST90014325	2111	2.79387e-11	1.35865e-05	2.05389e-06	0.998798	0.00118685	rs968567	FADS1	ENSG00000149485	FALSE
Lymphocyte percentage of white cells || id:GCST90002389	Crohn's disease || id:ebi-a-GCST004132	484	3.82113e-08	0.0185315	1.99904e-06	0.969467	0.0119993	rs968567	FADS1	ENSG00000149485	FALSE
Lymphocyte percentage of white cells || id:GCST90002389	Eczema || id:GCST90244787	499	1.26808e-06	0.616679	3.14401e-07	0.152666	0.230654	rs968567	FADS1	ENSG00000149485	TRUE
Lymphocyte percentage of white cells || id:GCST90002389	Eczema || id:L12_ATOPIC	791	5.71264e-07	0.276939	5.59613e-07	0.270838	0.452222	rs968567	FADS1	ENSG00000149485	TRUE
Lymphocyte percentage of white cells || id:GCST90002389	Asthma || id:ebi-a-GCST90014325	2093	9.91972e-20	0.846458	1.71556e-20	0.146383	0.00715881	rs351855	FGFR4	ENSG00000160867	FALSE
Lymphocyte percentage of white cells || id:GCST90002389	Eczema || id:GCST90244787	739	2.89041e-20	0.247118	8.76742e-20	0.749577	0.0033049	rs351855	FGFR4	ENSG00000160867	FALSE
Lymphocyte percentage of white cells || id:GCST90002389	Asthma || id:ebi-a-GCST90014325	2249	3.95448e-21	0.617103	6.62447e-22	0.103096	0.279801	rs1933437	FLT3	ENSG00000122025	FALSE
Lymphocyte percentage of white cells || id:GCST90002389	Asthma || id:ebi-a-GCST90014325	1954	3.96063e-19	0.830614	5.78297e-20	0.121231	0.048155	rs7323267	FOXO1	ENSG00000150907	FALSE
Lymphocyte percentage of white cells || id:GCST90002389	Asthma || id:ebi-a-GCST90014325	2331	1.96627e-36	0.000369483	7.55584e-34	0.141124	0.858507	rs115090910	GABBR1	ENSG00000204681	FALSE
Lymphocyte percentage of white cells || id:GCST90002389	Eczema || id:L12_ATOPIC	1435	1.37085e-36	0.000257882	5.05523e-33	0.950931	0.0488113	rs115090910	GABBR1	ENSG00000204681	FALSE
Lymphocyte percentage of white cells || id:GCST90002389	Asthma || id:ebi-a-GCST90014325	2526	4.31124e-13	0.002162	1.97116e-10	0.988486	0.00935222	rs2388486	GATA3	ENSG00000107485	TRUE
Lymphocyte percentage of white cells || id:GCST90002389	Eczema || id:GCST90244787	881	1.71816e-13	0.000850234	2.58893e-12	0.011824	0.987326	rs2388486	GATA3	ENSG00000107485	TRUE
Lymphocyte percentage of white cells || id:GCST90002389	Eczema || id:L12_ATOPIC	1128	5.41708e-13	0.00263994	1.31196e-11	0.0630021	0.934358	rs2388486	GATA3	ENSG00000107485	TRUE
Lymphocyte percentage of white cells || id:GCST90002389	Asthma || id:ebi-a-GCST90014325	2067	1.27346e-56	0.50292	2.14565e-57	0.0843241	0.412756	rs11554825	GPBAR1	ENSG00000179921	FALSE
Lymphocyte percentage of white cells || id:GCST90002389	Crohn's disease || id:ebi-a-GCST004132	515	5.10423e-36	0.506928	4.61804e-36	0.458608	0.0344637	rs11554825	GPBAR1	ENSG00000179921	FALSE
Lymphocyte percentage of white cells || id:GCST90002389	Eczema || id:L12_ATOPIC	615	7.1622e-07	0.874689	3.43136e-08	0.0418222	0.0834878	rs58605236	GSK3B	ENSG00000082701	FALSE
Lymphocyte percentage of white cells || id:GCST90002389	Asthma || id:ebi-a-GCST90014325	12642	1.60156e-75	7.47704e-42	2.14197e-34	1	2.95483e-15	rs12722072	HLA-DQA1	ENSG00000196735	FALSE
Lymphocyte percentage of white cells || id:GCST90002389	Eczema || id:GCST90244787	9971	2.47896e-46	1.16018e-12	2.1367e-34	1	4.20399e-14	rs12722072	HLA-DQA1	ENSG00000196735	FALSE
Lymphocyte percentage of white cells || id:GCST90002389	Asthma || id:ebi-a-GCST90014325	12926	4.65274e-71	7.47704e-42	6.2227e-30	1	8.51625e-11	rs17879995	HLA-DRB1	ENSG00000196126	FALSE
Lymphocyte percentage of white cells || id:GCST90002389	Crohn's disease || id:ebi-a-GCST004132	805	6.44806e-35	1.32717e-11	4.85849e-24	1	4.89867e-10	rs17879995	HLA-DRB1	ENSG00000196126	FALSE
Lymphocyte percentage of white cells || id:GCST90002389	Eczema || id:L12_ATOPIC	2302	7.21532e-38	2.16373e-14	3.33466e-24	1	5.30215e-11	rs17879995	HLA-DRB1	ENSG00000196126	FALSE
Lymphocyte percentage of white cells || id:GCST90002389	Eczema || id:GCST90244787	714	3.69302e-42	0.918477	1.77419e-43	0.0440878	0.0374355	rs5498	ICAM1	ENSG00000090339	FALSE
Lymphocyte percentage of white cells || id:GCST90002389	Asthma || id:ebi-a-GCST90014325	2023	0.000267577	0.703236	0.00010117	0.26586	0.0305346	rs3748022	IKBKE	ENSG00000263528	FALSE
Lymphocyte percentage of white cells || id:GCST90002389	Eczema || id:GCST90244787	627	0.000326681	0.858235	1.29849e-05	0.0340057	0.10742	rs3748022	IKBKE	ENSG00000263528	FALSE
Lymphocyte percentage of white cells || id:GCST90002389	Eczema || id:L12_ATOPIC	835	0.000440716	0.859779	3.20248e-05	0.0623989	0.0773496	rs3748022	IKBKE	ENSG00000263528	FALSE
Lymphocyte percentage of white cells || id:GCST90002389	Crohn's disease || id:ebi-a-GCST004132	826	1.11857e-06	0.775603	3.147e-08	0.0216182	0.202778	rs140221307	IL17RA	ENSG00000177663	TRUE
Lymphocyte percentage of white cells || id:GCST90002389	Crohn's disease || id:ebi-a-GCST004132	928	1.39883e-29	2.63605e-10	2.45968e-21	0.0453973	0.954603	rs2041756	IL18RAP	ENSG00000115607	FALSE
Lymphocyte percentage of white cells || id:GCST90002389	Eczema || id:GCST90244787	902	9.42085e-50	1.78267e-30	3.55798e-21	0.0663925	0.933607	rs2041756	IL18RAP	ENSG00000115607	FALSE
Lymphocyte percentage of white cells || id:GCST90002389	Eczema || id:L12_ATOPIC	1220	3.13989e-33	5.85595e-14	5.04341e-21	0.0931537	0.906846	rs2041756	IL18RAP	ENSG00000115607	FALSE
Lymphocyte percentage of white cells || id:GCST90002389	Crohn's disease || id:ebi-a-GCST004132	807	1.90896e-29	2.53658e-10	1.75523e-21	0.0223454	0.977655	rs1861246	IL1RL1	ENSG00000115602	FALSE
Lymphocyte percentage of white cells || id:GCST90002389	Eczema || id:GCST90244787	793	1.26353e-49	1.67717e-30	3.24715e-21	0.0421437	0.957856	rs1861246	IL1RL1	ENSG00000115602	TRUE
Lymphocyte percentage of white cells || id:GCST90002389	Eczema || id:L12_ATOPIC	1100	4.39116e-33	5.83342e-14	5.34934e-21	0.0701333	0.929867	rs1861246	IL1RL1	ENSG00000115602	TRUE
Lymphocyte percentage of white cells || id:GCST90002389	Asthma || id:ebi-a-GCST90014325	1831	3.7677e-19	4.35741e-08	8.64664e-12	1	8.68156e-08	rs4833837	IL21	ENSG00000138684	TRUE
Lymphocyte percentage of white cells || id:GCST90002389	Crohn's disease || id:ebi-a-GCST004132	586	7.48827e-16	8.66504e-05	8.64117e-12	0.999912	1.28848e-06	rs4833837	IL21	ENSG00000138684	FALSE
Lymphocyte percentage of white cells || id:GCST90002389	Eczema || id:GCST90244787	589	7.01459e-16	8.11343e-05	8.64495e-12	0.999918	6.56912e-07	rs4833837	IL21	ENSG00000138684	FALSE
Lymphocyte percentage of white cells || id:GCST90002389	Eczema || id:L12_ATOPIC	812	7.5723e-20	8.76193e-09	8.64227e-12	0.999999	7.03836e-07	rs4833837	IL21	ENSG00000138684	FALSE
Lymphocyte percentage of white cells || id:GCST90002389	Crohn's disease || id:ebi-a-GCST004132	633	6.92542e-94	4.71368e-90	0.000146897	0.999835	1.85636e-05	rs11209026	IL23R	ENSG00000162594	TRUE
Lymphocyte percentage of white cells || id:GCST90002389	Eczema || id:GCST90244787	647	9.2541e-05	0.629329	9.46691e-06	0.0640736	0.306495	rs11209026	IL23R	ENSG00000162594	FALSE
Lymphocyte percentage of white cells || id:GCST90002389	Asthma || id:ebi-a-GCST90014325	2676	7.72896e-39	9.94139e-10	7.77452e-30	1	7.79869e-08	rs61839660	IL2RA	ENSG00000134460	TRUE
Lymphocyte percentage of white cells || id:GCST90002389	Crohn's disease || id:ebi-a-GCST004132	1019	1.05404e-34	1.35802e-05	2.08412e-32	0.00168686	0.9983	rs61839660	IL2RA	ENSG00000134460	FALSE
Lymphocyte percentage of white cells || id:GCST90002389	Eczema || id:GCST90244787	1077	4.28006e-46	5.50882e-17	2.89425e-32	0.00272789	0.997272	rs61839660	IL2RA	ENSG00000134460	TRUE
Lymphocyte percentage of white cells || id:GCST90002389	Eczema || id:L12_ATOPIC	1354	4.67892e-36	6.02693e-07	9.21846e-33	0.000187621	0.999812	rs61839660	IL2RA	ENSG00000134460	TRUE
Lymphocyte percentage of white cells || id:GCST90002389	Asthma || id:ebi-a-GCST90014325	2154	2.40636e-64	0.000131437	1.83055e-60	0.999864	4.84644e-06	rs3194051	IL7R	ENSG00000168685	FALSE
Lymphocyte percentage of white cells || id:GCST90002389	Crohn's disease || id:ebi-a-GCST004132	813	3.73239e-07	0.804901	1.3203e-08	0.028306	0.166792	rs6879147	ITGA1	ENSG00000213949	FALSE
Lymphocyte percentage of white cells || id:GCST90002389	Crohn's disease || id:ebi-a-GCST004132	633	1.9843e-15	0.904298	6.3774e-17	0.0289968	0.0667052	rs999020	KIT	ENSG00000157404	TRUE
Lymphocyte percentage of white cells || id:GCST90002389	Asthma || id:ebi-a-GCST90014325	2406	1.00024e-51	1.64002e-05	6.09471e-47	0.999304	0.000679452	rs2229094	LTA	ENSG00000226979	FALSE
Lymphocyte percentage of white cells || id:GCST90002389	Crohn's disease || id:ebi-a-GCST004132	1354	2.49964e-57	4.09885e-11	6.09839e-47	1	1.49901e-11	rs2229094	LTA	ENSG00000226979	TRUE
Lymphocyte percentage of white cells || id:GCST90002389	Eczema || id:L12_ATOPIC	1589	8.52383e-58	1.39732e-11	6.09652e-47	0.999411	0.000589123	rs2229094	LTA	ENSG00000226979	FALSE
Lymphocyte percentage of white cells || id:GCST90002389	Crohn's disease || id:ebi-a-GCST004132	721	1.4617e-47	0.000676681	2.15862e-44	0.99931	1.31962e-05	rs2364480	LTBR	ENSG00000111321	TRUE
Lymphocyte percentage of white cells || id:GCST90002389	Asthma || id:ebi-a-GCST90014325	1973	4.15909e-05	0.775782	7.80458e-06	0.145498	0.0786712	rs6589734	MCAM	ENSG00000076706	FALSE
Lymphocyte percentage of white cells || id:GCST90002389	Asthma || id:ebi-a-GCST90014325	1923	3.46557e-47	0.70399	5.75486e-48	0.116724	0.179285	rs230501	NFKB1	ENSG00000109320	TRUE
Lymphocyte percentage of white cells || id:GCST90002389	Crohn's disease || id:ebi-a-GCST004132	560	1.2909e-47	0.152376	7.10297e-47	0.83842	0.00920387	rs230501	NFKB1	ENSG00000109320	TRUE
Lymphocyte percentage of white cells || id:GCST90002389	Eczema || id:L12_ATOPIC	829	5.38333e-49	0.0108413	7.03793e-48	0.140886	0.848273	rs230501	NFKB1	ENSG00000109320	TRUE
Lymphocyte percentage of white cells || id:GCST90002389	Asthma || id:ebi-a-GCST90014325	2253	1.64387e-10	0.554788	1.3085e-10	0.441599	0.00361385	rs696	NFKBIA	ENSG00000100906	FALSE
Lymphocyte percentage of white cells || id:GCST90002389	Crohn's disease || id:ebi-a-GCST004132	766	1.76178e-11	0.0595369	2.66137e-10	0.899331	0.041132	rs696	NFKBIA	ENSG00000100906	FALSE
Lymphocyte percentage of white cells || id:GCST90002389	Eczema || id:GCST90244787	832	3.75047e-19	1.26675e-09	2.91926e-10	0.985989	0.014011	rs696	NFKBIA	ENSG00000100906	FALSE
Lymphocyte percentage of white cells || id:GCST90002389	Eczema || id:L12_ATOPIC	1030	2.3567e-11	0.0796312	4.02408e-11	0.135186	0.785183	rs696	NFKBIA	ENSG00000100906	FALSE
Lymphocyte percentage of white cells || id:GCST90002389	Crohn's disease || id:ebi-a-GCST004132	576	5.98621e-31	6.37365e-12	1.44128e-22	0.000535097	0.999465	rs1051738	PDE4A	ENSG00000065989	TRUE
Lymphocyte percentage of white cells || id:GCST90002389	Eczema || id:GCST90244787	712	8.56393e-20	0.910932	2.26326e-21	0.0240089	0.065059	rs1051738	PDE4A	ENSG00000065989	TRUE
Lymphocyte percentage of white cells || id:GCST90002389	Asthma || id:ebi-a-GCST90014325	1605	8.69823e-05	0.851364	1.19985e-05	0.117408	0.0311296	rs1056847	PI4KB	ENSG00000143393	TRUE
Lymphocyte percentage of white cells || id:GCST90002389	Crohn's disease || id:ebi-a-GCST004132	341	6.31036e-06	0.0564934	8.70042e-06	0.0770239	0.866468	rs1056847	PI4KB	ENSG00000143393	FALSE
Lymphocyte percentage of white cells || id:GCST90002389	Eczema || id:GCST90244787	452	1.81737e-16	1.78871e-12	0.000101582	0.999797	0.000101124	rs1056847	PI4KB	ENSG00000143393	FALSE
Lymphocyte percentage of white cells || id:GCST90002389	Crohn's disease || id:ebi-a-GCST004132	492	2.29305e-48	2.61592e-05	1.26666e-44	0.143645	0.856329	rs934778	POMC	ENSG00000115138	FALSE
Lymphocyte percentage of white cells || id:GCST90002389	Eczema || id:GCST90244787	571	7.8104e-44	0.890192	7.68195e-45	0.0875329	0.0222751	rs1009388	POMC	ENSG00000115138	FALSE
Lymphocyte percentage of white cells || id:GCST90002389	Eczema || id:L12_ATOPIC	751	7.44452e-44	0.849198	1.24036e-44	0.141479	0.00932316	rs1009388	POMC	ENSG00000115138	FALSE
Lymphocyte percentage of white cells || id:GCST90002389	Asthma || id:ebi-a-GCST90014325	2434	2.26832e-08	0.469961	5.40467e-09	0.111558	0.418481	rs2230604	PTPN1	ENSG00000196396	FALSE
Lymphocyte percentage of white cells || id:GCST90002389	Asthma || id:ebi-a-GCST90014325	1395	7.52752e-51	0.665446	7.69044e-52	0.067718	0.266836	rs11066309	PTPN11	ENSG00000179295	FALSE
Lymphocyte percentage of white cells || id:GCST90002389	Crohn's disease || id:ebi-a-GCST004132	314	2.46628e-54	0.000209763	2.7091e-53	0.00130567	0.998485	rs11066309	PTPN11	ENSG00000179295	FALSE
Lymphocyte percentage of white cells || id:GCST90002389	Eczema || id:GCST90244787	382	8.52722e-51	0.753802	3.85173e-52	0.0338368	0.212362	rs11066309	PTPN11	ENSG00000179295	FALSE
Lymphocyte percentage of white cells || id:GCST90002389	Asthma || id:ebi-a-GCST90014325	2136	4.85995e-14	3.51053e-05	2.3192e-10	0.166691	0.833274	rs75567729	PTPRC	ENSG00000081237	FALSE
Lymphocyte percentage of white cells || id:GCST90002389	Crohn's disease || id:ebi-a-GCST004132	756	6.11903e-12	0.00442953	1.55659e-11	0.0102828	0.985288	rs75567729	PTPRC	ENSG00000081237	FALSE
Lymphocyte percentage of white cells || id:GCST90002389	Eczema || id:GCST90244787	754	1.12691e-09	0.815145	3.41723e-11	0.0245581	0.160297	rs75567729	PTPRC	ENSG00000081237	FALSE
Lymphocyte percentage of white cells || id:GCST90002389	Asthma || id:ebi-a-GCST90014325	1794	7.11895e-39	0.00613152	3.38252e-37	0.290632	0.703237	rs56124263	RARA	ENSG00000131759	FALSE
Lymphocyte percentage of white cells || id:GCST90002389	Asthma || id:ebi-a-GCST90014325	1807	8.22612e-39	0.0058191	3.89452e-37	0.274777	0.719404	rs139421379	RARA	ENSG00000131759	FALSE
Lymphocyte percentage of white cells || id:GCST90002389	Asthma || id:ebi-a-GCST90014325	1242	0.00255913	0.805454	0.0003266	0.102704	0.0889558	rs149974431	RHOA	ENSG00000067560	FALSE
Lymphocyte percentage of white cells || id:GCST90002389	Asthma || id:ebi-a-GCST90014325	2498	0.000294251	0.733649	6.57358e-05	0.163795	0.102196	rs9937	RRM1	ENSG00000167325	FALSE
Lymphocyte percentage of white cells || id:GCST90002389	Eczema || id:GCST90244787	955	7.95615e-24	0.965336	2.18787e-25	0.0265378	0.00812647	rs62551536	S1PR3	ENSG00000213694	TRUE
Lymphocyte percentage of white cells || id:GCST90002389	Crohn's disease || id:ebi-a-GCST004132	965	1.55407e-28	0.715798	1.09942e-29	0.0504049	0.233797	rs143964699	S1PR4	ENSG00000125910	TRUE
Lymphocyte percentage of white cells || id:GCST90002389	Crohn's disease || id:ebi-a-GCST004132	962	1.55416e-28	0.715844	1.09811e-29	0.0503449	0.233811	rs3746072	S1PR4	ENSG00000125910	TRUE
Lymphocyte percentage of white cells || id:GCST90002389	Eczema || id:GCST90244787	657	8.48676e-12	0.713119	2.74461e-13	0.0227981	0.264083	rs80200046	SLC2A1	ENSG00000117394	FALSE
Lymphocyte percentage of white cells || id:GCST90002389	Asthma || id:ebi-a-GCST90014325	2313	1.58633e-16	0.838506	2.50177e-17	0.13221	0.0292844	rs3744037	SPHK1	ENSG00000176170	FALSE
Lymphocyte percentage of white cells || id:GCST90002389	Eczema || id:GCST90244787	275	2.344e-05	0.434788	2.89415e-05	0.536806	0.0283532	rs56265028	SV2A	ENSG00000159164	FALSE
Lymphocyte percentage of white cells || id:GCST90002389	Eczema || id:L12_ATOPIC	428	4.09428e-05	0.698897	4.16902e-06	0.0709354	0.230122	rs56265028	SV2A	ENSG00000159164	FALSE
Lymphocyte percentage of white cells || id:GCST90002389	Asthma || id:ebi-a-GCST90014325	1972	4.70729e-18	0.00230848	2.97321e-18	0.000460847	0.997231	rs17575497	TGFBR3	ENSG00000069702	FALSE
Lymphocyte percentage of white cells || id:GCST90002389	Crohn's disease || id:ebi-a-GCST004132	730	5.07895e-16	0.249287	4.0867e-17	0.0193271	0.731386	rs17575497	TGFBR3	ENSG00000069702	FALSE
Lymphocyte percentage of white cells || id:GCST90002389	Eczema || id:L12_ATOPIC	967	1.67198e-15	0.820784	9.47084e-17	0.04636	0.132856	rs17575497	TGFBR3	ENSG00000069702	FALSE
Lymphocyte percentage of white cells || id:GCST90002389	Asthma || id:ebi-a-GCST90014325	2649	1.96276e-45	0.0891974	5.08256e-46	0.022209	0.888594	rs1800692	TNFRSF1A	ENSG00000067182	TRUE
Lymphocyte percentage of white cells || id:GCST90002389	Crohn's disease || id:ebi-a-GCST004132	663	1.46473e-47	0.000676767	2.16281e-44	0.99931	1.31978e-05	rs1800692	TNFRSF1A	ENSG00000067182	TRUE
Lymphocyte percentage of white cells || id:GCST90002389	Crohn's disease || id:ebi-a-GCST004132	769	5.04033e-15	0.915612	3.45885e-16	0.0628109	0.021577	rs3747867	VSIR	ENSG00000107738	FALSE
Monocyte count || id:GCST90002340	multiple sclerosis || id:ieu-b-18	729	0	1.20055e-299	7.33306e-171	1	6.07663e-153	rs3134940	AGER	ENSG00000204305	FALSE
Monocyte count || id:GCST90002340	multiple sclerosis || id:ieu-b-18	433	1.73483e-06	0.794636	4.2315e-07	0.193812	0.0115502	rs12718464	APOA1	ENSG00000118137	FALSE
Monocyte count || id:GCST90002340	multiple sclerosis || id:ieu-b-18	482	3.68231e-13	0.959015	1.09153e-14	0.0284151	0.0125696	rs429358	APOE	ENSG00000130203	TRUE
Monocyte count || id:GCST90002340	multiple sclerosis || id:ieu-b-18	1221	2.73459e-186	2.53921e-113	1.07694e-73	1	5.48709e-76	rs206778	BRD2	ENSG00000204256	FALSE
Monocyte count || id:GCST90002340	multiple sclerosis || id:ieu-b-18	347	8.26843e-05	0.737854	1.30894e-05	0.116661	0.145389	rs3769823	CASP8	ENSG00000064012	TRUE
Monocyte count || id:GCST90002340	multiple sclerosis || id:ieu-b-18	360	2.47235e-39	0.746227	1.56411e-40	0.0470026	0.20677	rs17764980	CCR9	ENSG00000173585	FALSE
Monocyte count || id:GCST90002340	multiple sclerosis || id:ieu-b-18	372	1.11111e-06	0.493089	9.03492e-07	0.400846	0.106063	rs2296160	CR1	ENSG00000203710	FALSE
Monocyte count || id:GCST90002340	multiple sclerosis || id:ieu-b-18	854	4.37612e-16	0.600929	1.6425e-16	0.225374	0.173697	rs16940674	CRHR1	ENSG00000120088	FALSE
Monocyte count || id:GCST90002340	multiple sclerosis || id:ieu-b-18	291	1.3612e-14	0.129696	1.00143e-14	0.0946407	0.775663	rs743564	CSF2	ENSG00000164400	TRUE
Monocyte count || id:GCST90002340	multiple sclerosis || id:ieu-b-18	161	7.13762e-139	0.369838	2.97479e-140	0.0147986	0.615364	rs111905669	CTSK	ENSG00000143387	FALSE
Monocyte count || id:GCST90002340	multiple sclerosis || id:ieu-b-18	267	3.24099e-201	0.0135339	1.78152e-201	0.00645932	0.980007	rs2230061	CTSS	ENSG00000163131	TRUE
Monocyte count || id:GCST90002340	multiple sclerosis || id:ieu-b-18	266	6.33832e-74	0.402447	4.75752e-74	0.30178	0.295773	rs2471859	CXCR4	ENSG00000121966	TRUE
Monocyte count || id:GCST90002340	multiple sclerosis || id:ieu-b-18	178	1.03904e-11	0.221048	3.10315e-12	0.0653033	0.713648	rs5896	F2	ENSG00000180210	FALSE
Monocyte count || id:GCST90002340	multiple sclerosis || id:ieu-b-18	967	9.35504e-165	7.55385e-44	1.23845e-121	1	3.71378e-42	rs17184409	GABBR1	ENSG00000204681	TRUE
Monocyte count || id:GCST90002340	multiple sclerosis || id:ieu-b-18	800	9.5753e-165	7.731e-44	1.23856e-121	1	3.80101e-42	rs1233385	GABBR1	ENSG00000204681	TRUE
Monocyte count || id:GCST90002340	multiple sclerosis || id:ieu-b-18	4023	0	1.47819e-295	9.42604e-121	1	1.07076e-91	rs707952	HLA-DQA1	ENSG00000196735	FALSE
Monocyte count || id:GCST90002340	multiple sclerosis || id:ieu-b-18	2851	0	1.51906e-295	2.31241e-114	1	1.67169e-87	rs3175105	HLA-DRB1	ENSG00000196126	TRUE
Monocyte count || id:GCST90002340	multiple sclerosis || id:ieu-b-18	362	2.13185e-07	0.0742414	2.332e-06	0.812003	0.113753	rs2358581	ICAM1	ENSG00000090339	TRUE
Monocyte count || id:GCST90002340	multiple sclerosis || id:ieu-b-18	323	0.00110958	0.942191	1.52623e-05	0.0129161	0.0437684	rs324454	IL31RA	ENSG00000164509	FALSE
Monocyte count || id:GCST90002340	multiple sclerosis || id:ieu-b-18	416	5.08015e-15	0.928888	4.78571e-17	0.00868809	0.0624235	rs2228145	IL6R	ENSG00000160712	FALSE
Monocyte count || id:GCST90002340	multiple sclerosis || id:ieu-b-18	352	7.39696e-06	0.26984	1.89761e-06	0.0685627	0.661588	rs9247	INPP5D	ENSG00000168918	FALSE
Monocyte count || id:GCST90002340	multiple sclerosis || id:ieu-b-18	1014	0	8.32708e-231	3.64586e-165	1	1.43131e-158	rs1041981	LTA	ENSG00000226979	FALSE
Monocyte count || id:GCST90002340	multiple sclerosis || id:ieu-b-18	129	8.11123e-20	0.00237643	5.78771e-18	0.16874	0.828884	rs61764202	MAPK3	ENSG00000102882	TRUE
Monocyte count || id:GCST90002340	multiple sclerosis || id:ieu-b-18	304	1.29414e-14	0.00683598	3.57219e-13	0.187887	0.805277	rs2279238	NR1H3	ENSG00000025434	FALSE
Monocyte count || id:GCST90002340	multiple sclerosis || id:ieu-b-18	393	1.11839e-35	0.920612	6.30757e-37	0.0518937	0.0274945	rs6091173	PTPN1	ENSG00000196396	TRUE
Monocyte count || id:GCST90002340	multiple sclerosis || id:ieu-b-18	173	1.01999e-90	0.340977	1.87994e-92	0.00563115	0.653392	rs11066309	PTPN11	ENSG00000179295	TRUE
Monocyte count || id:GCST90002340	multiple sclerosis || id:ieu-b-18	479	0.018133	0.796714	0.000879267	0.0384868	0.145787	rs4672016	RTN4	ENSG00000115310	TRUE
Monocyte count || id:GCST90002340	multiple sclerosis || id:ieu-b-18	906	4.27852e-52	2.93104e-27	1.45973e-25	1	1.71711e-15	rs2076310	RXRB	ENSG00000204231	FALSE
Monocyte count || id:GCST90002340	multiple sclerosis || id:ieu-b-18	437	3.41057e-109	8.20855e-06	4.15487e-104	0.999992	9.11064e-08	rs2228576	SCNN1A	ENSG00000111319	TRUE
Monocyte count || id:GCST90002340	multiple sclerosis || id:ieu-b-18	623	5.76896e-21	0.935072	2.88426e-22	0.0467317	0.0181965	rs1131498	SELL	ENSG00000188404	TRUE
Monocyte count || id:GCST90002340	multiple sclerosis || id:ieu-b-18	401	6.99389e-23	0.539772	1.03825e-23	0.079749	0.380479	rs900835	SLC2A1	ENSG00000117394	FALSE
Monocyte count || id:GCST90002340	multiple sclerosis || id:ieu-b-18	213	2.32561e-46	0.722646	8.97874e-48	0.0276503	0.249704	rs4325622	SLC6A4	ENSG00000108576	TRUE
Monocyte count || id:GCST90002340	multiple sclerosis || id:ieu-b-18	270	3.7037e-15	8.61838e-09	4.0676e-07	0.946463	0.0535363	rs116920984	STAT3	ENSG00000168610	TRUE
Monocyte count || id:GCST90002340	multiple sclerosis || id:ieu-b-18	668	3.76574e-09	0.132007	2.4407e-08	0.855569	0.0124242	rs1333633	SYK	ENSG00000165025	TRUE
Monocyte count || id:GCST90002340	multiple sclerosis || id:ieu-b-18	449	1.19106e-11	0.851286	2.36149e-13	0.0167463	0.131968	rs869785	THRB	ENSG00000151090	TRUE
Monocyte count || id:GCST90002340	multiple sclerosis || id:ieu-b-18	414	3.41054e-109	8.20855e-06	4.15482e-104	0.999992	9.11064e-08	rs1800692	TNFRSF1A	ENSG00000067182	TRUE
Monocyte count || id:GCST90002340	multiple sclerosis || id:ieu-b-18	684	3.75099e-54	2.75589e-07	8.06629e-48	0.592229	0.40777	rs2291668	TNFSF14	ENSG00000125735	FALSE
Monocyte count || id:GCST90002340	multiple sclerosis || id:ieu-b-18	681	2.11811e-177	1.71474e-50	1.23524e-127	1	5.04143e-49	rs3132584	TUBB	ENSG00000196230	FALSE
Monocyte count || id:GCST90002340	multiple sclerosis || id:ieu-b-18	319	5.49384e-09	0.00175974	3.10727e-06	0.995289	0.00294834	rs2304256	TYK2	ENSG00000105397	TRUE
Monocyte count || id:GCST90002340	multiple sclerosis || id:ieu-b-18	235	1.43918e-10	0.180394	6.00138e-10	0.752176	0.0674293	rs6545873	XPO1	ENSG00000082898	TRUE
Myeloid white cell count || id:ebi-a-GCST004626	Eczema || id:GCST90244787	1166	1.34807e-57	5.37967e-08	2.50586e-50	1	3.97871e-10	rs2070600	AGER	ENSG00000204305	FALSE
Myeloid white cell count || id:ebi-a-GCST004626	Eczema || id:L12_ATOPIC	1278	1.39788e-06	0.900855	8.17137e-08	0.0526133	0.0465304	rs868878	CLEC4M	ENSG00000104938	FALSE
Myeloid white cell count || id:ebi-a-GCST004626	Eczema || id:GCST90244787	501	3.57065e-14	3.86576e-08	8.36648e-08	0.0896693	0.910331	rs743564	CSF2	ENSG00000164400	FALSE
Myeloid white cell count || id:ebi-a-GCST004626	Eczema || id:L12_ATOPIC	706	5.7538e-18	1.93664e-12	7.29336e-07	0.244728	0.755272	rs743564	CSF2	ENSG00000164400	FALSE
Myeloid white cell count || id:ebi-a-GCST004626	Eczema || id:GCST90244787	278	6.32796e-74	0.96155	7.04488e-76	0.0106771	0.0277725	rs9131	CXCL2	ENSG00000081041	TRUE
Myeloid white cell count || id:ebi-a-GCST004626	Eczema || id:GCST90244787	668	0.000109757	0.0436867	0.00212145	0.84429	0.109792	rs12482401	DYRK1A	ENSG00000157540	TRUE
Myeloid white cell count || id:ebi-a-GCST004626	Eczema || id:GCST90244787	487	1.30171e-06	0.334001	3.22647e-07	0.0822032	0.583794	rs174555	FADS1	ENSG00000149485	TRUE
Myeloid white cell count || id:ebi-a-GCST004626	Eczema || id:L12_ATOPIC	732	9.91562e-07	0.220264	9.57007e-07	0.212021	0.567713	rs174555	FADS1	ENSG00000149485	TRUE
Myeloid white cell count || id:ebi-a-GCST004626	Eczema || id:L12_ATOPIC	3841	1.95185e-74	2.16375e-14	9.02069e-61	1	1.26752e-07	rs9272871	HLA-DQA1	ENSG00000196735	FALSE
Myeloid white cell count || id:ebi-a-GCST004626	Eczema || id:L12_ATOPIC	2224	1.91043e-74	2.16375e-14	8.82927e-61	1	1.25674e-07	rs17882603	HLA-DRB1	ENSG00000196126	FALSE
Myeloid white cell count || id:ebi-a-GCST004626	Eczema || id:GCST90244787	633	2.36658e-06	0.96513	3.35454e-08	0.0136592	0.0212087	rs12503461	KIT	ENSG00000157404	FALSE
Myeloid white cell count || id:ebi-a-GCST004626	Eczema || id:L12_ATOPIC	1564	1.25487e-63	1.39879e-11	8.9711e-53	1	2.59133e-12	rs2229094	LTA	ENSG00000226979	FALSE
Myeloid white cell count || id:ebi-a-GCST004626	Eczema || id:GCST90244787	354	2.21476e-11	0.820538	1.13984e-12	0.042092	0.13737	rs11066309	PTPN11	ENSG00000179295	FALSE
Myeloid white cell count || id:ebi-a-GCST004626	Eczema || id:GCST90244787	653	0.00120309	0.726466	3.80339e-05	0.0227165	0.249576	rs35022307	SLC2A1	ENSG00000117394	FALSE
Myeloid white cell count || id:ebi-a-GCST004626	Eczema || id:L12_ATOPIC	936	0.000242904	0.822816	1.30391e-05	0.0440358	0.132892	rs17575497	TGFBR3	ENSG00000069702	FALSE
Myeloid white cell count || id:ebi-a-GCST004626	Eczema || id:GCST90244787	1463	6.556e-59	9.51942e-10	6.88698e-50	1	2.52385e-11	rs3093662	TNF	ENSG00000232810	TRUE
Myeloid white cell count || id:ebi-a-GCST004626	Eczema || id:L12_ATOPIC	1543	9.62076e-61	1.39879e-11	6.87794e-50	1	2.10124e-13	rs3093662	TNF	ENSG00000232810	TRUE
Myeloid white cell count || id:ebi-a-GCST004626	Eczema || id:L12_ATOPIC	1111	0.00775608	0.618512	0.00152197	0.121119	0.251091	rs3747869	VSIR	ENSG00000107738	FALSE
Neutrophil count || id:GCST90002351	Crohn's disease || id:ebi-a-GCST004132	594	4.498e-12	0.673753	6.85184e-13	0.102409	0.223838	rs34448954	ADAMTS4	ENSG00000158859	FALSE
Neutrophil count || id:GCST90002351	Inflammatory bowel disease || id:ebi-a-GCST004131	600	8.19451e-13	0.122741	3.71665e-12	0.556376	0.320882	rs34448954	ADAMTS4	ENSG00000158859	FALSE
Neutrophil count || id:GCST90002351	Asthma || id:ebi-a-GCST90014325	1204	9.78996e-63	0.869872	7.0425e-64	0.0625074	0.067621	rs2015353	ADORA2B	ENSG00000170425	TRUE
Neutrophil count || id:GCST90002351	Crohn's disease || id:ebi-a-GCST004132	730	1.95201e-46	0.922012	7.04818e-48	0.0332466	0.0447411	rs1042713	ADRB2	ENSG00000169252	FALSE
Neutrophil count || id:GCST90002351	Ankylosing spondylitis || id:M13_ANKYLOSPON	1253	0	2.99708e-248	1.87538e-128	1	8.3472e-130	rs80096349	AGER	ENSG00000204305	FALSE
Neutrophil count || id:GCST90002351	Ankylosing spondylitis || id:M13_ANKYLOSPON	1253	0	2.99708e-248	1.87538e-128	1	8.3472e-130	rs2070600	AGER	ENSG00000204305	FALSE
Neutrophil count || id:GCST90002351	Ankylosing spondylitis || id:M13_ANKYLOSPON	1013	0.000239798	0.642761	1.72861e-05	0.0460232	0.310959	rs2494748	AKT1	ENSG00000142208	FALSE
Neutrophil count || id:GCST90002351	Crohn's disease || id:ebi-a-GCST004132	718	3.63417e-05	0.0976025	1.09825e-05	0.0286219	0.873728	rs2494748	AKT1	ENSG00000142208	FALSE
Neutrophil count || id:GCST90002351	Inflammatory bowel disease || id:ebi-a-GCST004131	729	0.000132342	0.355366	9.32574e-06	0.0244215	0.620071	rs2494748	AKT1	ENSG00000142208	FALSE
Neutrophil count || id:GCST90002351	Crohn's disease || id:ebi-a-GCST004132	502	0.00405171	0.706769	0.00020115	0.0348338	0.254145	rs2832258	BACH1	ENSG00000156273	FALSE
Neutrophil count || id:GCST90002351	Inflammatory bowel disease || id:ebi-a-GCST004131	507	0.00222828	0.388696	0.00017402	0.0297764	0.579126	rs2832258	BACH1	ENSG00000156273	TRUE
Neutrophil count || id:GCST90002351	Ankylosing spondylitis || id:M13_ANKYLOSPON	2069	1.3477e-304	1.56859e-228	8.59181e-77	1	8.63857e-76	rs206778	BRD2	ENSG00000204256	FALSE
Neutrophil count || id:GCST90002351	Asthma || id:ebi-a-GCST90014325	2509	3.51771e-79	0.00408984	8.56523e-77	0.99583	7.99849e-05	rs206778	BRD2	ENSG00000204256	FALSE
Neutrophil count || id:GCST90002351	Inflammatory bowel disease || id:ebi-a-GCST004131	582	1.53254e-11	0.697192	2.95571e-12	0.134294	0.168513	rs3782041	CD3E	ENSG00000198851	TRUE
Neutrophil count || id:GCST90002351	Asthma || id:ebi-a-GCST90014325	747	2.06032e-168	0.887921	8.80145e-170	0.0378568	0.0742218	rs445	CDK6	ENSG00000105810	FALSE
Neutrophil count || id:GCST90002351	Asthma || id:ebi-a-GCST90014325	878	5.65178e-68	0.942334	2.53396e-69	0.042234	0.0154319	rs76147124	CDK6	ENSG00000105810	FALSE
Neutrophil count || id:GCST90002351	Asthma || id:ebi-a-GCST90014325	868	5.65299e-68	0.942535	2.52171e-69	0.0420296	0.0154352	rs2237572	CDK6	ENSG00000105810	FALSE
Neutrophil count || id:GCST90002351	Crohn's disease || id:ebi-a-GCST004132	313	1.82857e-169	0.0788174	8.13275e-171	0.00258688	0.918596	rs445	CDK6	ENSG00000105810	FALSE
Neutrophil count || id:GCST90002351	Crohn's disease || id:ebi-a-GCST004132	392	3.28431e-68	0.547827	1.40989e-69	0.023088	0.429085	rs2237572	CDK6	ENSG00000105810	FALSE
Neutrophil count || id:GCST90002351	Ankylosing spondylitis || id:M13_ANKYLOSPON	1217	2.29946e-38	0.274958	2.76843e-39	0.0324109	0.692631	rs868878	CLEC4M	ENSG00000104938	FALSE
Neutrophil count || id:GCST90002351	Crohn's disease || id:ebi-a-GCST004132	1146	7.05839e-20	0.491225	3.27709e-20	0.227786	0.280989	rs16940674	CRHR1	ENSG00000120088	FALSE
Neutrophil count || id:GCST90002351	Inflammatory bowel disease || id:ebi-a-GCST004131	1155	8.2781e-20	0.576106	2.98445e-20	0.207483	0.21641	rs16940674	CRHR1	ENSG00000120088	FALSE
Neutrophil count || id:GCST90002351	Ankylosing spondylitis || id:M13_ANKYLOSPON	814	0.0122634	0.881874	0.000654482	0.0470064	0.0582021	rs216123	CSF1R	ENSG00000182578	FALSE
Neutrophil count || id:GCST90002351	Ankylosing spondylitis || id:M13_ANKYLOSPON	763	3.46146e-142	0.804078	4.04493e-143	0.0938594	0.102063	rs2227306	CXCL8	ENSG00000169429	FALSE
Neutrophil count || id:GCST90002351	Asthma || id:ebi-a-GCST90014325	1215	7.20707e-30	0.0882666	7.43146e-29	0.910146	0.00158748	rs2781066	ENO1	ENSG00000074800	FALSE
Neutrophil count || id:GCST90002351	Asthma || id:ebi-a-GCST90014325	1199	2.84775e-31	3.19355e-07	2.01906e-26	0.021664	0.978336	rs174557	FADS1	ENSG00000149485	FALSE
Neutrophil count || id:GCST90002351	Crohn's disease || id:ebi-a-GCST004132	461	3.65131e-27	0.0028308	1.91194e-25	0.14738	0.849789	rs174557	FADS1	ENSG00000149485	FALSE
Neutrophil count || id:GCST90002351	Inflammatory bowel disease || id:ebi-a-GCST004131	471	1.73026e-25	0.134144	1.75275e-25	0.135157	0.730699	rs174557	FADS1	ENSG00000149485	FALSE
Neutrophil count || id:GCST90002351	Asthma || id:ebi-a-GCST90014325	1006	1.72621e-08	0.236064	1.33608e-09	0.0175248	0.746412	rs2075302	FAP	ENSG00000078098	FALSE
Neutrophil count || id:GCST90002351	Crohn's disease || id:ebi-a-GCST004132	448	4.54902e-08	0.623725	5.26663e-09	0.0719075	0.304367	rs2075302	FAP	ENSG00000078098	FALSE
Neutrophil count || id:GCST90002351	Inflammatory bowel disease || id:ebi-a-GCST004131	466	2.76364e-10	0.00378922	1.73392e-09	0.0228003	0.97341	rs2075302	FAP	ENSG00000078098	TRUE
Neutrophil count || id:GCST90002351	Ankylosing spondylitis || id:M13_ANKYLOSPON	997	0.000490185	0.787703	7.17826e-05	0.115255	0.0964807	rs7097572	FAS	ENSG00000026103	FALSE
Neutrophil count || id:GCST90002351	Asthma || id:ebi-a-GCST90014325	1223	9.12513e-14	0.894543	8.29269e-15	0.0812697	0.0241877	rs9427398	FCGR2A	ENSG00000143226	FALSE
Neutrophil count || id:GCST90002351	Crohn's disease || id:ebi-a-GCST004132	469	1.14509e-13	0.599216	6.1883e-14	0.323751	0.0770324	rs9427398	FCGR2A	ENSG00000143226	FALSE
Neutrophil count || id:GCST90002351	Crohn's disease || id:ebi-a-GCST004132	614	1.93667e-14	0.885601	6.55383e-16	0.0298848	0.0845144	rs182968886	FCGR2B	ENSG00000072694	FALSE
Neutrophil count || id:GCST90002351	Inflammatory bowel disease || id:ebi-a-GCST004131	622	5.78038e-18	0.000264325	2.1862e-14	0.999703	3.25214e-05	rs182968886	FCGR2B	ENSG00000072694	FALSE
Neutrophil count || id:GCST90002351	Asthma || id:ebi-a-GCST90014325	1500	1.90039e-15	0.878711	1.96795e-16	0.090965	0.0303242	rs78897192	FCGR3A	ENSG00000203747	FALSE
Neutrophil count || id:GCST90002351	Asthma || id:ebi-a-GCST90014325	1487	1.89716e-15	0.873848	2.08475e-16	0.0959949	0.030157	rs79418205	FCGR3A	ENSG00000203747	FALSE
Neutrophil count || id:GCST90002351	Crohn's disease || id:ebi-a-GCST004132	348	1.93122e-14	0.874349	9.24079e-16	0.0417533	0.0838976	rs61802300	FCGR3A	ENSG00000203747	FALSE
Neutrophil count || id:GCST90002351	Asthma || id:ebi-a-GCST90014325	1118	5.45556e-06	0.925489	3.87093e-07	0.0656581	0.00884705	rs12429309	FLT1	ENSG00000102755	FALSE
Neutrophil count || id:GCST90002351	Asthma || id:ebi-a-GCST90014325	1142	0.000179935	0.867704	1.49389e-05	0.0719803	0.0601206	rs7323267	FOXO1	ENSG00000150907	FALSE
Neutrophil count || id:GCST90002351	Ankylosing spondylitis || id:M13_ANKYLOSPON	1307	9.0615e-293	2.55609e-210	3.54506e-83	1	1.07692e-84	rs1235162	GABBR1	ENSG00000204681	FALSE
Neutrophil count || id:GCST90002351	Ankylosing spondylitis || id:M13_ANKYLOSPON	1289	9.0615e-293	2.55609e-210	3.54507e-83	1	1.07692e-84	rs17184332	GABBR1	ENSG00000204681	FALSE
Neutrophil count || id:GCST90002351	Asthma || id:ebi-a-GCST90014325	1800	9.24087e-86	0.00260416	3.53906e-83	0.997339	5.68346e-05	rs1235162	GABBR1	ENSG00000204681	FALSE
Neutrophil count || id:GCST90002351	Asthma || id:ebi-a-GCST90014325	1781	9.24514e-86	0.00260535	3.53908e-83	0.997338	5.68605e-05	rs17184332	GABBR1	ENSG00000204681	FALSE
Neutrophil count || id:GCST90002351	Crohn's disease || id:ebi-a-GCST004132	875	1.26385e-85	0.00356472	3.50414e-83	0.988342	0.00809357	rs1235162	GABBR1	ENSG00000204681	FALSE
Neutrophil count || id:GCST90002351	Crohn's disease || id:ebi-a-GCST004132	858	1.42798e-85	0.00402763	3.49878e-83	0.986828	0.00914459	rs17184332	GABBR1	ENSG00000204681	FALSE
Neutrophil count || id:GCST90002351	Inflammatory bowel disease || id:ebi-a-GCST004131	901	4.7629e-86	0.00134338	3.53935e-83	0.998276	0.000380304	rs1235162	GABBR1	ENSG00000204681	FALSE
Neutrophil count || id:GCST90002351	Inflammatory bowel disease || id:ebi-a-GCST004131	885	4.76524e-86	0.00134404	3.53935e-83	0.998275	0.00038049	rs17184332	GABBR1	ENSG00000204681	FALSE
Neutrophil count || id:GCST90002351	Asthma || id:ebi-a-GCST90014325	1134	5.45826e-125	0.526819	4.27322e-126	0.0408118	0.432369	rs11554825	GPBAR1	ENSG00000179921	FALSE
Neutrophil count || id:GCST90002351	Crohn's disease || id:ebi-a-GCST004132	511	8.63469e-90	0.506978	7.81056e-90	0.458555	0.0344671	rs11554825	GPBAR1	ENSG00000179921	FALSE
Neutrophil count || id:GCST90002351	Inflammatory bowel disease || id:ebi-a-GCST004131	527	5.38753e-104	0.000325723	1.65342e-100	0.999633	4.09937e-05	rs11554825	GPBAR1	ENSG00000179921	TRUE
Neutrophil count || id:GCST90002351	Inflammatory bowel disease || id:ebi-a-GCST004131	537	2.41197e-13	0.745937	1.39046e-14	0.0427909	0.211272	rs1061361	GUSB	ENSG00000169919	TRUE
Neutrophil count || id:GCST90002351	Ankylosing spondylitis || id:M13_ANKYLOSPON	1017	3.88784e-12	0.330098	7.19488e-13	0.0604789	0.609423	rs1036199	HAVCR2	ENSG00000135077	FALSE
Neutrophil count || id:GCST90002351	Asthma || id:ebi-a-GCST90014325	11908	1.24472e-243	6.50358e-42	1.9139e-202	1	9.62251e-38	rs2308890	HLA-DQA1	ENSG00000196735	FALSE
Neutrophil count || id:GCST90002351	Inflammatory bowel disease || id:ebi-a-GCST004131	1740	1.36823e-246	7.41235e-45	1.84588e-202	1	2.864e-37	rs28383357	HLA-DQA1	ENSG00000196735	FALSE
Neutrophil count || id:GCST90002351	Ankylosing spondylitis || id:M13_ANKYLOSPON	2242	5.37606e-297	2.86783e-95	1.87461e-202	1	1.22241e-58	rs17882603	HLA-DRB1	ENSG00000196126	FALSE
Neutrophil count || id:GCST90002351	Asthma || id:ebi-a-GCST90014325	12261	1.26348e-243	6.50358e-42	1.94274e-202	1	1.12231e-37	rs17882603	HLA-DRB1	ENSG00000196126	FALSE
Neutrophil count || id:GCST90002351	Crohn's disease || id:ebi-a-GCST004132	772	2.46381e-213	1.32746e-11	1.85603e-202	1	4.08107e-13	rs17879995	HLA-DRB1	ENSG00000196126	FALSE
Neutrophil count || id:GCST90002351	Inflammatory bowel disease || id:ebi-a-GCST004131	751	1.37454e-246	7.41235e-45	1.85439e-202	1	2.86401e-37	rs17879995	HLA-DRB1	ENSG00000196126	FALSE
Neutrophil count || id:GCST90002351	Asthma || id:ebi-a-GCST90014325	1192	0.00202401	0.534337	0.00110446	0.291405	0.171129	rs7727320	HTR4	ENSG00000164270	FALSE
Neutrophil count || id:GCST90002351	Crohn's disease || id:ebi-a-GCST004132	588	4.48941e-27	1.96749e-08	2.28179e-19	1	2.36025e-10	rs2358581	ICAM1	ENSG00000090339	TRUE
Neutrophil count || id:GCST90002351	Inflammatory bowel disease || id:ebi-a-GCST004131	598	3.27306e-26	1.43442e-07	2.2818e-19	1	1.8843e-09	rs2358581	ICAM1	ENSG00000090339	TRUE
Neutrophil count || id:GCST90002351	Crohn's disease || id:ebi-a-GCST004132	822	2.7071e-09	0.897797	7.54343e-11	0.0249402	0.0772631	rs140221307	IL17RA	ENSG00000177663	TRUE
Neutrophil count || id:GCST90002351	Crohn's disease || id:ebi-a-GCST004132	810	2.70596e-09	0.897214	7.73561e-11	0.0255717	0.0772144	rs879577	IL17RA	ENSG00000177663	TRUE
Neutrophil count || id:GCST90002351	Asthma || id:ebi-a-GCST90014325	1157	3.29715e-28	0.921817	2.66966e-29	0.0746347	0.00354844	rs3811047	IL37	ENSG00000125571	FALSE
Neutrophil count || id:GCST90002351	Asthma || id:ebi-a-GCST90014325	1432	1.09813e-09	0.000582395	1.29711e-06	0.687612	0.311804	rs2069845	IL6	ENSG00000136244	TRUE
Neutrophil count || id:GCST90002351	Crohn's disease || id:ebi-a-GCST004132	828	1.64488e-06	0.873424	9.70001e-08	0.0514316	0.0751427	rs2069845	IL6	ENSG00000136244	TRUE
Neutrophil count || id:GCST90002351	Inflammatory bowel disease || id:ebi-a-GCST004131	844	1.07936e-06	0.573135	1.25679e-07	0.0663745	0.360489	rs2069845	IL6	ENSG00000136244	TRUE
Neutrophil count || id:GCST90002351	Inflammatory bowel disease || id:ebi-a-GCST004131	513	1.47688e-13	0.916587	6.51975e-15	0.0404202	0.0429933	rs61815130	ILDR2	ENSG00000143195	FALSE
Neutrophil count || id:GCST90002351	Crohn's disease || id:ebi-a-GCST004132	595	3.43689e-29	3.62733e-07	5.43603e-25	0.00474197	0.995258	rs1375493	ITGA4	ENSG00000115232	TRUE
Neutrophil count || id:GCST90002351	Inflammatory bowel disease || id:ebi-a-GCST004131	613	6.16029e-32	6.50171e-10	5.41706e-25	0.00472201	0.995278	rs1375493	ITGA4	ENSG00000115232	TRUE
Neutrophil count || id:GCST90002351	Inflammatory bowel disease || id:ebi-a-GCST004131	346	6.48743e-21	0.0147666	4.05517e-21	0.00825336	0.97698	rs7197010	ITGAL	ENSG00000005844	FALSE
Neutrophil count || id:GCST90002351	Asthma || id:ebi-a-GCST90014325	1476	3.45734e-07	0.246907	5.13401e-07	0.366259	0.386834	rs10156618	JAK2	ENSG00000096968	TRUE
Neutrophil count || id:GCST90002351	Crohn's disease || id:ebi-a-GCST004132	694	1.58135e-24	9.92547e-19	8.44218e-09	0.0043031	0.995697	rs7849191	JAK2	ENSG00000096968	TRUE
Neutrophil count || id:GCST90002351	Inflammatory bowel disease || id:ebi-a-GCST004131	702	1.25743e-37	7.89235e-32	8.44187e-09	0.0043029	0.995697	rs7849191	JAK2	ENSG00000096968	FALSE
Neutrophil count || id:GCST90002351	Ankylosing spondylitis || id:M13_ANKYLOSPON	1531	0	0	3.63666e-120	1	1.36027e-121	rs2229094	LTA	ENSG00000226979	FALSE
Neutrophil count || id:GCST90002351	Asthma || id:ebi-a-GCST90014325	1968	5.99045e-125	1.64144e-05	3.64939e-120	0.99997	1.3867e-05	rs2229094	LTA	ENSG00000226979	FALSE
Neutrophil count || id:GCST90002351	Crohn's disease || id:ebi-a-GCST004132	1341	1.49023e-130	4.09851e-11	3.63572e-120	0.999918	8.2089e-05	rs2229094	LTA	ENSG00000226979	TRUE
Neutrophil count || id:GCST90002351	Inflammatory bowel disease || id:ebi-a-GCST004131	1348	1.06578e-151	2.93117e-32	3.63601e-120	1	7.16921e-31	rs2229094	LTA	ENSG00000226979	FALSE
Neutrophil count || id:GCST90002351	Ankylosing spondylitis || id:M13_ANKYLOSPON	627	1.52986e-06	0.85292	1.0151e-07	0.0565026	0.0905762	rs2282748	MAP4K4	ENSG00000071054	FALSE
Neutrophil count || id:GCST90002351	Crohn's disease || id:ebi-a-GCST004132	466	0.00152325	0.626001	0.000176077	0.0720612	0.300238	rs1064261	MTOR	ENSG00000198793	TRUE
Neutrophil count || id:GCST90002351	Crohn's disease || id:ebi-a-GCST004132	1013	0.00061281	0.426982	6.84343e-05	0.0471571	0.52518	rs11203367	PADI4	ENSG00000159339	FALSE
Neutrophil count || id:GCST90002351	Inflammatory bowel disease || id:ebi-a-GCST004131	1028	0.00130385	0.90847	5.12208e-05	0.0356341	0.0545405	rs11203367	PADI4	ENSG00000159339	FALSE
Neutrophil count || id:GCST90002351	Crohn's disease || id:ebi-a-GCST004132	638	0.000129072	0.913105	6.80945e-06	0.048134	0.0386248	rs11947234	PDE5A	ENSG00000138735	TRUE
Neutrophil count || id:GCST90002351	Asthma || id:ebi-a-GCST90014325	1437	1.81606e-08	0.716918	3.1273e-09	0.123295	0.159787	rs2076167	PPARD	ENSG00000112033	FALSE
Neutrophil count || id:GCST90002351	Asthma || id:ebi-a-GCST90014325	783	1.67575e-28	0.668325	7.81789e-30	0.0308787	0.300797	rs11066309	PTPN11	ENSG00000179295	FALSE
Neutrophil count || id:GCST90002351	Crohn's disease || id:ebi-a-GCST004132	314	1.88709e-31	0.00020911	2.07289e-30	0.0012985	0.998492	rs11066309	PTPN11	ENSG00000179295	FALSE
Neutrophil count || id:GCST90002351	Inflammatory bowel disease || id:ebi-a-GCST004131	323	3.61018e-34	4.00044e-07	1.22063e-30	0.000352939	0.999647	rs11066309	PTPN11	ENSG00000179295	FALSE
Neutrophil count || id:GCST90002351	Inflammatory bowel disease || id:ebi-a-GCST004131	1013	1.00369e-11	0.000435938	5.48076e-11	0.00138232	0.998182	rs145489183	RAC1	ENSG00000136238	FALSE
Neutrophil count || id:GCST90002351	Crohn's disease || id:ebi-a-GCST004132	444	2.32344e-12	1.15793e-08	0.000199948	0.996476	0.00332391	rs842645	REL	ENSG00000162924	FALSE
Neutrophil count || id:GCST90002351	Inflammatory bowel disease || id:ebi-a-GCST004131	449	2.26374e-26	1.12818e-22	0.000199855	0.996011	0.00378898	rs842645	REL	ENSG00000162924	FALSE
Neutrophil count || id:GCST90002351	Ankylosing spondylitis || id:M13_ANKYLOSPON	1450	5.94345e-153	1.00062e-131	5.93979e-22	1	2.35122e-23	rs6531	RXRB	ENSG00000204231	FALSE
Neutrophil count || id:GCST90002351	Inflammatory bowel disease || id:ebi-a-GCST004131	1257	2.34027e-23	0.031273	7.24123e-22	0.967643	0.00108413	rs6531	RXRB	ENSG00000204231	FALSE
Neutrophil count || id:GCST90002351	Asthma || id:ebi-a-GCST90014325	1942	5.13935e-114	0.00980317	5.18391e-112	0.988814	0.00138256	rs3746072	S1PR4	ENSG00000125910	TRUE
Neutrophil count || id:GCST90002351	Asthma || id:ebi-a-GCST90014325	1945	5.13927e-114	0.00980316	5.18383e-112	0.988814	0.00138256	rs143964699	S1PR4	ENSG00000125910	TRUE
Neutrophil count || id:GCST90002351	Crohn's disease || id:ebi-a-GCST004132	948	3.98262e-112	0.738775	2.77852e-113	0.0513314	0.209894	rs3746072	S1PR4	ENSG00000125910	TRUE
Neutrophil count || id:GCST90002351	Crohn's disease || id:ebi-a-GCST004132	951	3.9819e-112	0.738727	2.78153e-113	0.0513933	0.20988	rs143964699	S1PR4	ENSG00000125910	TRUE
Neutrophil count || id:GCST90002351	Crohn's disease || id:ebi-a-GCST004132	1000	0.000541127	0.111343	0.000394599	0.080386	0.807335	rs10489182	SELE	ENSG00000007908	FALSE
Neutrophil count || id:GCST90002351	Inflammatory bowel disease || id:ebi-a-GCST004131	1014	7.39905e-05	0.0152244	0.000670439	0.137104	0.846927	rs10489182	SELE	ENSG00000007908	TRUE
Neutrophil count || id:GCST90002351	Inflammatory bowel disease || id:ebi-a-GCST004131	840	0.016163	0.670916	0.00213167	0.0882615	0.222527	rs2202555	SERPINB2	ENSG00000197632	TRUE
Neutrophil count || id:GCST90002351	Asthma || id:ebi-a-GCST90014325	996	0.000177394	0.813573	1.89355e-05	0.0867435	0.0994875	rs941989	SERPINC1	ENSG00000117601	FALSE
Neutrophil count || id:GCST90002351	Ankylosing spondylitis || id:M13_ANKYLOSPON	670	2.93925e-08	0.704762	2.44173e-09	0.0583099	0.236929	rs2273773	SIRT1	ENSG00000096717	FALSE
Neutrophil count || id:GCST90002351	Crohn's disease || id:ebi-a-GCST004132	483	3.87922e-08	0.907378	1.42497e-09	0.0332718	0.0593499	rs2273773	SIRT1	ENSG00000096717	FALSE
Neutrophil count || id:GCST90002351	Inflammatory bowel disease || id:ebi-a-GCST004131	504	4.08113e-08	0.954605	8.39577e-10	0.0196125	0.0257828	rs2273773	SIRT1	ENSG00000096717	FALSE
Neutrophil count || id:GCST90002351	Asthma || id:ebi-a-GCST90014325	1079	4.93242e-16	0.84972	6.10145e-17	0.105066	0.0452143	rs9303628	SLC6A4	ENSG00000108576	FALSE
Neutrophil count || id:GCST90002351	Asthma || id:ebi-a-GCST90014325	1002	2.03461e-06	0.00268552	0.000594408	0.784357	0.212361	rs72823022	STAT3	ENSG00000168610	TRUE
Neutrophil count || id:GCST90002351	Asthma || id:ebi-a-GCST90014325	883	3.15515e-06	0.00149331	0.00161926	0.766154	0.23073	rs72820899	STAT5B	ENSG00000173757	TRUE
Neutrophil count || id:GCST90002351	Crohn's disease || id:ebi-a-GCST004132	306	2.49277e-09	1.18634e-06	0.00209441	0.996751	0.0011538	rs72820899	STAT5B	ENSG00000173757	FALSE
Neutrophil count || id:GCST90002351	Crohn's disease || id:ebi-a-GCST004132	690	1.02034e-46	0.933338	6.30819e-48	0.057694	0.008968	rs2736098	TERT	ENSG00000164362	FALSE
Neutrophil count || id:GCST90002351	Ankylosing spondylitis || id:M13_ANKYLOSPON	886	3.92295e-12	0.337098	5.26985e-13	0.0446655	0.618237	rs1975026	TIMD4	ENSG00000145850	FALSE
Neutrophil count || id:GCST90002351	Ankylosing spondylitis || id:M13_ANKYLOSPON	1509	0	0	1.48214e-118	1	4.8089e-120	rs3093662	TNF	ENSG00000232810	TRUE
Neutrophil count || id:GCST90002351	Asthma || id:ebi-a-GCST90014325	1943	2.43991e-123	1.64055e-05	1.48639e-118	0.999425	0.000558766	rs3093662	TNF	ENSG00000232810	TRUE
Neutrophil count || id:GCST90002351	Crohn's disease || id:ebi-a-GCST004132	1315	6.07391e-129	4.09857e-11	1.48186e-118	0.99993	6.9525e-05	rs3093662	TNF	ENSG00000232810	TRUE
Neutrophil count || id:GCST90002351	Asthma || id:ebi-a-GCST90014325	1469	6.0355e-06	0.88619	6.89023e-07	0.101156	0.012647	rs72933640	TNFRSF11A	ENSG00000141655	FALSE
Neutrophil count || id:GCST90002351	Ankylosing spondylitis || id:M13_ANKYLOSPON	646	0.00897197	0.846304	0.000374199	0.0351881	0.109162	rs74998556	TNFRSF13B	ENSG00000240505	FALSE
Neutrophil count || id:GCST90002351	Inflammatory bowel disease || id:ebi-a-GCST004131	852	0.00679432	0.919919	0.000184608	0.0249469	0.0481557	rs3751985	TNFRSF13B	ENSG00000240505	FALSE
Neutrophil count || id:GCST90002351	Asthma || id:ebi-a-GCST90014325	1283	3.5092e-06	0.845962	3.25233e-07	0.078328	0.075706	rs374039502	TNFSF13B	ENSG00000102524	FALSE
Neutrophil count || id:GCST90002351	Ankylosing spondylitis || id:M13_ANKYLOSPON	1418	6.8635599520266e-320	4.37246e-237	1.56967e-83	1	8.7605e-85	rs3132583	TUBB	ENSG00000196230	FALSE
Neutrophil count || id:GCST90002351	Crohn's disease || id:ebi-a-GCST004132	820	4.58751e-88	2.92617e-05	1.56037e-83	0.995289	0.00468162	rs3132584	TUBB	ENSG00000196230	FALSE
Neutrophil count || id:GCST90002351	Inflammatory bowel disease || id:ebi-a-GCST004131	851	2.88556e-85	0.0184058	1.53321e-83	0.977969	0.00362548	rs3132584	TUBB	ENSG00000196230	TRUE
Neutrophil count || id:GCST90002351	Ankylosing spondylitis || id:M13_ANKYLOSPON	675	2.35967e-20	0.627684	1.09501e-20	0.291196	0.0811196	rs2421200	XPO1	ENSG00000082898	FALSE
Neutrophil count || id:GCST90002351	Crohn's disease || id:ebi-a-GCST004132	502	1.39671e-20	0.385388	5.50103e-21	0.151325	0.463287	rs2421200	XPO1	ENSG00000082898	FALSE
Neutrophil count || id:GCST90002351	Inflammatory bowel disease || id:ebi-a-GCST004131	506	1.62412e-23	0.000448137	1.63574e-20	0.450795	0.548757	rs2421200	XPO1	ENSG00000082898	FALSE
Neutrophil percentage of granulocytes || id:ebi-a-GCST004623	Eczema || id:GCST90244787	1165	3.83504e-16	5.37962e-08	7.12877e-09	0.99999	1.03812e-05	rs1035798	AGER	ENSG00000204305	FALSE
Neutrophil percentage of granulocytes || id:ebi-a-GCST004623	multiple sclerosis || id:ieu-b-18	744	8.58596e-308	1.20055e-299	7.15167e-09	0.999999	1.24054e-06	rs1035798	AGER	ENSG00000204305	FALSE
Neutrophil percentage of granulocytes || id:ebi-a-GCST004623	Rheumatoid arthritis || id:ebi-a-GCST002318	1152	0	0	7.13135e-09	1	1.02159e-09	rs1035798	AGER	ENSG00000204305	FALSE
Neutrophil percentage of granulocytes || id:ebi-a-GCST004623	Asthma || id:GCST006862	343	5.36409e-08	0.796379	1.26843e-08	0.188302	0.015319	rs73409643	BRD2	ENSG00000204256	FALSE
Neutrophil percentage of granulocytes || id:ebi-a-GCST004623	multiple sclerosis || id:ieu-b-18	1235	1.70398e-120	2.53918e-113	6.71075e-08	1	3.34296e-10	rs73409636	BRD2	ENSG00000204256	FALSE
Neutrophil percentage of granulocytes || id:ebi-a-GCST004623	Rheumatoid arthritis || id:ebi-a-GCST002318	1789	6.67028e-264	9.96769e-257	6.6919e-08	1	3.13209e-09	rs73409636	BRD2	ENSG00000204256	FALSE
Neutrophil percentage of granulocytes || id:ebi-a-GCST004623	Asthma || id:ebi-a-GCST90014325	1865	4.30852e-09	0.240091	6.48957e-10	0.0354384	0.724471	rs2272022	CD200	ENSG00000091972	FALSE
Neutrophil percentage of granulocytes || id:ebi-a-GCST004623	Asthma || id:GCST006862	178	1.80217e-08	0.848161	1.29029e-10	0.0059266	0.145913	rs2272022	CD200	ENSG00000091972	FALSE
Neutrophil percentage of granulocytes || id:ebi-a-GCST004623	Asthma || id:ebi-a-GCST90014325	1991	1.60463e-05	0.0446281	5.74822e-05	0.159074	0.796225	rs1032726	CD200R1	ENSG00000163606	FALSE
Neutrophil percentage of granulocytes || id:ebi-a-GCST004623	Asthma || id:GCST006862	97	0.0024015	0.804122	1.93086e-05	0.00627812	0.187179	rs1032726	CD200R1	ENSG00000163606	FALSE
Neutrophil percentage of granulocytes || id:ebi-a-GCST004623	Eczema || id:GCST90244787	759	3.25632e-09	8.73612e-06	0.000185153	0.49623	0.503576	rs1032726	CD200R1	ENSG00000163606	TRUE
Neutrophil percentage of granulocytes || id:ebi-a-GCST004623	Eczema || id:L12_ATOPIC	1049	0.000154784	0.285391	0.000130606	0.240338	0.473985	rs1032726	CD200R1	ENSG00000163606	TRUE
Neutrophil percentage of granulocytes || id:ebi-a-GCST004623	multiple sclerosis || id:ieu-b-18	485	4.3208e-28	0.758508	1.6521e-29	0.0287896	0.212702	rs17608	CLC	ENSG00000105205	FALSE
Neutrophil percentage of granulocytes || id:ebi-a-GCST004623	multiple sclerosis || id:ieu-b-18	853	3.00082e-18	0.556497	1.12479e-18	0.208355	0.235148	rs16940674	CRHR1	ENSG00000120088	FALSE
Neutrophil percentage of granulocytes || id:ebi-a-GCST004623	Sinusitis || id:J10_CHRONSINUSITIS	1333	8.92357e-19	0.21293	1.46646e-18	0.349483	0.437587	rs16940674	CRHR1	ENSG00000120088	FALSE
Neutrophil percentage of granulocytes || id:ebi-a-GCST004623	Asthma || id:ebi-a-GCST90014325	1486	4.37457e-48	4.11968e-10	3.31399e-41	0.00212302	0.997877	rs25882	CSF2	ENSG00000164400	TRUE
Neutrophil percentage of granulocytes || id:ebi-a-GCST004623	Eczema || id:GCST90244787	505	1.42135e-45	1.34196e-07	3.33041e-39	0.313751	0.686249	rs25882	CSF2	ENSG00000164400	FALSE
Neutrophil percentage of granulocytes || id:ebi-a-GCST004623	Eczema || id:L12_ATOPIC	710	7.48743e-50	7.0697e-12	9.49085e-39	0.896031	0.103969	rs25882	CSF2	ENSG00000164400	FALSE
Neutrophil percentage of granulocytes || id:ebi-a-GCST004623	Rheumatoid arthritis || id:ebi-a-GCST002318	489	1.18469e-40	0.0111857	1.04705e-38	0.988615	0.000199589	rs25882	CSF2	ENSG00000164400	TRUE
Neutrophil percentage of granulocytes || id:ebi-a-GCST004623	Eczema || id:GCST90244787	446	1.15843e-19	1.09169e-10	1.06114e-09	1	5.32692e-11	rs111905669	CTSK	ENSG00000143387	TRUE
Neutrophil percentage of granulocytes || id:ebi-a-GCST004623	multiple sclerosis || id:ieu-b-18	163	3.7534e-10	0.354152	1.56661e-11	0.01415	0.631698	rs111905669	CTSK	ENSG00000143387	FALSE
Neutrophil percentage of granulocytes || id:ebi-a-GCST004623	Sinusitis || id:J10_CHRONSINUSITIS	536	8.24609e-10	0.778038	4.52462e-11	0.0425114	0.17945	rs111905669	CTSK	ENSG00000143387	FALSE
Neutrophil percentage of granulocytes || id:ebi-a-GCST004623	multiple sclerosis || id:ieu-b-18	267	4.24614e-12	0.0172673	2.33007e-12	0.00850118	0.974232	rs12568757	CTSS	ENSG00000163131	TRUE
Neutrophil percentage of granulocytes || id:ebi-a-GCST004623	Rheumatoid arthritis || id:ebi-a-GCST002318	449	2.36428e-10	0.961004	5.97792e-12	0.0242836	0.0147125	rs12568757	CTSS	ENSG00000163131	TRUE
Neutrophil percentage of granulocytes || id:ebi-a-GCST004623	Sinusitis || id:J10_CHRONSINUSITIS	597	2.14469e-10	0.872385	1.06434e-11	0.0432093	0.0844062	rs12568757	CTSS	ENSG00000163131	FALSE
Neutrophil percentage of granulocytes || id:ebi-a-GCST004623	Eczema || id:GCST90244787	278	1.09719e-10	0.958776	1.22149e-12	0.0106434	0.0305805	rs9131	CXCL2	ENSG00000081041	TRUE
Neutrophil percentage of granulocytes || id:ebi-a-GCST004623	Rheumatoid arthritis || id:ebi-a-GCST002318	513	1.008e-07	0.923329	3.73815e-09	0.0341989	0.0424721	rs2227307	CXCL8	ENSG00000169429	FALSE
Neutrophil percentage of granulocytes || id:ebi-a-GCST004623	Asthma || id:ebi-a-GCST90014325	1533	1.19128e-15	3.00697e-11	4.99208e-06	0.125133	0.874862	rs7297175	ERBB3	ENSG00000065361	FALSE
Neutrophil percentage of granulocytes || id:ebi-a-GCST004623	Eczema || id:GCST90244787	376	2.22955e-09	5.16973e-05	1.45457e-06	0.0327604	0.967186	rs7297175	ERBB3	ENSG00000065361	FALSE
Neutrophil percentage of granulocytes || id:ebi-a-GCST004623	Eczema || id:L12_ATOPIC	523	3.16726e-05	0.620413	6.98573e-06	0.136596	0.242952	rs7297175	ERBB3	ENSG00000065361	FALSE
Neutrophil percentage of granulocytes || id:ebi-a-GCST004623	Rheumatoid arthritis || id:ebi-a-GCST002318	337	2.57753e-14	6.28192e-10	8.96748e-07	0.0208763	0.979123	rs7297175	ERBB3	ENSG00000065361	FALSE
Neutrophil percentage of granulocytes || id:ebi-a-GCST004623	Sinusitis || id:J10_CHRONSINUSITIS	523	9.66164e-07	0.0189255	4.52919e-06	0.0878259	0.893243	rs7297175	ERBB3	ENSG00000065361	FALSE
Neutrophil percentage of granulocytes || id:ebi-a-GCST004623	Asthma || id:ebi-a-GCST90014325	1789	2.53814e-05	0.837845	3.21431e-06	0.106049	0.0560769	rs2701862	FOXO1	ENSG00000150907	FALSE
Neutrophil percentage of granulocytes || id:ebi-a-GCST004623	Rheumatoid arthritis || id:ebi-a-GCST002318	564	3.50209e-06	0.111993	1.44028e-06	0.0452159	0.842786	rs2701862	FOXO1	ENSG00000150907	FALSE
Neutrophil percentage of granulocytes || id:ebi-a-GCST004623	Sinusitis || id:J10_CHRONSINUSITIS	818	7.23243e-08	0.00222575	8.7397e-07	0.0259243	0.971849	rs2701862	FOXO1	ENSG00000150907	FALSE
Neutrophil percentage of granulocytes || id:ebi-a-GCST004623	Asthma || id:ebi-a-GCST90014325	2440	0.0012136	0.0972498	0.000633204	0.0498899	0.851014	rs11667325	FPR1	ENSG00000171051	FALSE
Neutrophil percentage of granulocytes || id:ebi-a-GCST004623	Asthma || id:GCST006862	230	0.0111426	0.880505	0.000462127	0.0364465	0.0714437	rs11667325	FPR1	ENSG00000171051	FALSE
Neutrophil percentage of granulocytes || id:ebi-a-GCST004623	Asthma || id:GCST006862	248	4.40635e-11	0.576295	2.81678e-11	0.368344	0.0553617	rs1233396	GABBR1	ENSG00000204681	FALSE
Neutrophil percentage of granulocytes || id:ebi-a-GCST004623	multiple sclerosis || id:ieu-b-18	313	5.44268e-54	7.81801e-44	6.96172e-11	1	9.80034e-08	rs1233396	GABBR1	ENSG00000204681	TRUE
Neutrophil percentage of granulocytes || id:ebi-a-GCST004623	Sinusitis || id:J10_CHRONSINUSITIS	1386	6.472e-11	0.852895	1.06459e-11	0.140287	0.00681828	rs1233396	GABBR1	ENSG00000204681	FALSE
Neutrophil percentage of granulocytes || id:ebi-a-GCST004623	Asthma || id:ebi-a-GCST90014325	12222	9.50925e-55	7.47939e-42	1.27139e-13	1	3.59623e-08	rs707949	HLA-DQA1	ENSG00000196735	FALSE
Neutrophil percentage of granulocytes || id:ebi-a-GCST004623	Asthma || id:GCST006862	334	2.22225e-28	1.30457e-21	1.70343e-07	1	4.03952e-10	rs9272729	HLA-DQA1	ENSG00000196735	FALSE
Neutrophil percentage of granulocytes || id:ebi-a-GCST004623	multiple sclerosis || id:ieu-b-18	3992	0	1.15952e-295	1.27109e-13	1	9.52385e-15	rs3129773	HLA-DQA1	ENSG00000196735	FALSE
Neutrophil percentage of granulocytes || id:ebi-a-GCST004623	Sinusitis || id:J10_CHRONSINUSITIS	3542	3.42385e-36	2.66503e-23	1.28473e-13	1	7.50508e-11	rs3129773	HLA-DQA1	ENSG00000196735	FALSE
Neutrophil percentage of granulocytes || id:ebi-a-GCST004623	Asthma || id:ebi-a-GCST90014325	12303	9.57195e-55	7.47939e-42	1.27978e-13	1	3.59058e-08	rs17882603	HLA-DRB1	ENSG00000196126	FALSE
Neutrophil percentage of granulocytes || id:ebi-a-GCST004623	Eczema || id:L12_ATOPIC	2224	2.75046e-27	2.16375e-14	1.27115e-13	1	1.44639e-10	rs17882603	HLA-DRB1	ENSG00000196126	FALSE
Neutrophil percentage of granulocytes || id:ebi-a-GCST004623	multiple sclerosis || id:ieu-b-18	3022	0	1.18452e-295	1.26943e-13	1	9.61511e-15	rs9270299	HLA-DRB1	ENSG00000196126	TRUE
Neutrophil percentage of granulocytes || id:ebi-a-GCST004623	Rheumatoid arthritis || id:ebi-a-GCST002318	2253	0	0	1.27823e-13	1	4.13801e-15	rs9270299	HLA-DRB1	ENSG00000196126	TRUE
Neutrophil percentage of granulocytes || id:ebi-a-GCST004623	Sinusitis || id:J10_CHRONSINUSITIS	2224	3.78398e-36	2.97681e-23	1.27115e-13	1	8.38817e-11	rs17882603	HLA-DRB1	ENSG00000196126	FALSE
Neutrophil percentage of granulocytes || id:ebi-a-GCST004623	Asthma || id:ebi-a-GCST90014325	1545	1.69227e-74	6.35751e-24	2.50633e-51	0.941521	0.0584793	rs20541	IL13	ENSG00000169194	TRUE
Neutrophil percentage of granulocytes || id:ebi-a-GCST004623	Asthma || id:GCST006862	99	6.45581e-58	1.83747e-08	3.51327e-50	0.999954	4.64483e-05	rs20541	IL13	ENSG00000169194	TRUE
Neutrophil percentage of granulocytes || id:ebi-a-GCST004623	Eczema || id:GCST90244787	434	1.11e-80	4.18495e-30	2.65235e-51	1	1.39202e-07	rs20541	IL13	ENSG00000169194	TRUE
Neutrophil percentage of granulocytes || id:ebi-a-GCST004623	Eczema || id:L12_ATOPIC	675	3.19378e-72	1.16644e-21	2.73806e-51	1	2.8288e-12	rs20541	IL13	ENSG00000169194	TRUE
Neutrophil percentage of granulocytes || id:ebi-a-GCST004623	Sinusitis || id:J10_CHRONSINUSITIS	675	2.03597e-51	0.743581	9.47248e-53	0.0343735	0.222045	rs20541	IL13	ENSG00000169194	TRUE
Neutrophil percentage of granulocytes || id:ebi-a-GCST004623	Asthma || id:ebi-a-GCST90014325	2044	9.18236e-109	1.83081e-46	5.01544e-63	0.999994	6.11758e-06	rs11465702	IL18RAP	ENSG00000115607	TRUE
Neutrophil percentage of granulocytes || id:ebi-a-GCST004623	Asthma || id:GCST006862	321	1.13672e-73	7.78344e-14	1.42157e-60	0.973359	0.0266414	rs3771156	IL18RAP	ENSG00000115607	TRUE
Neutrophil percentage of granulocytes || id:ebi-a-GCST004623	Eczema || id:GCST90244787	906	3.85296e-89	2.64781e-29	1.45515e-60	1	9.62104e-24	rs11465702	IL18RAP	ENSG00000115607	FALSE
Neutrophil percentage of granulocytes || id:ebi-a-GCST004623	Eczema || id:L12_ATOPIC	1177	8.9096e-73	6.12462e-13	1.45308e-60	0.998873	0.00112735	rs11465702	IL18RAP	ENSG00000115607	FALSE
Neutrophil percentage of granulocytes || id:ebi-a-GCST004623	Sinusitis || id:J10_CHRONSINUSITIS	1177	1.12396e-64	7.72632e-05	1.31775e-60	0.905751	0.0941719	rs11465702	IL18RAP	ENSG00000115607	FALSE
Neutrophil percentage of granulocytes || id:ebi-a-GCST004623	Asthma || id:ebi-a-GCST90014325	2041	5.29359e-52	2.37002e-25	2.44296e-29	0.00994743	0.990053	rs529311078	IL1R1	ENSG00000115594	FALSE
Neutrophil percentage of granulocytes || id:ebi-a-GCST004623	Asthma || id:ebi-a-GCST90014325	2008	1.76228e-92	6.26982e-45	4.99144e-51	0.00077662	0.999223	rs2287048	IL1R1	ENSG00000115594	FALSE
Neutrophil percentage of granulocytes || id:ebi-a-GCST004623	Asthma || id:GCST006862	286	2.26945e-37	2.04994e-05	2.08553e-33	0.187568	0.812411	rs2287048	IL1R1	ENSG00000115594	FALSE
Neutrophil percentage of granulocytes || id:ebi-a-GCST004623	Eczema || id:GCST90244787	860	6.55411e-51	0.00233316	3.90596e-49	0.138187	0.85948	rs2287048	IL1R1	ENSG00000115594	FALSE
Neutrophil percentage of granulocytes || id:ebi-a-GCST004623	Eczema || id:L12_ATOPIC	1145	7.11522e-54	2.53335e-06	1.38857e-50	0.00394791	0.99605	rs2287048	IL1R1	ENSG00000115594	FALSE
Neutrophil percentage of granulocytes || id:ebi-a-GCST004623	Rheumatoid arthritis || id:ebi-a-GCST002318	853	1.91375e-48	0.681367	8.638e-49	0.307534	0.0110996	rs2287048	IL1R1	ENSG00000115594	TRUE
Neutrophil percentage of granulocytes || id:ebi-a-GCST004623	Sinusitis || id:J10_CHRONSINUSITIS	1145	9.68877e-52	0.000344965	4.81706e-49	0.170681	0.828974	rs2287048	IL1R1	ENSG00000115594	FALSE
Neutrophil percentage of granulocytes || id:ebi-a-GCST004623	Asthma || id:ebi-a-GCST90014325	2023	1.33714e-109	2.66597e-47	5.01556e-63	0.999993	6.93029e-06	rs10204137	IL1RL1	ENSG00000115602	TRUE
Neutrophil percentage of granulocytes || id:ebi-a-GCST004623	Asthma || id:GCST006862	242	1.03352e-73	7.07739e-14	1.4173e-60	0.970522	0.0294782	rs10204137	IL1RL1	ENSG00000115602	TRUE
Neutrophil percentage of granulocytes || id:ebi-a-GCST004623	Eczema || id:GCST90244787	810	5.66302e-89	3.8912e-29	1.45534e-60	1	1.41406e-23	rs10204137	IL1RL1	ENSG00000115602	TRUE
Neutrophil percentage of granulocytes || id:ebi-a-GCST004623	Eczema || id:L12_ATOPIC	1096	1.16887e-72	8.03392e-13	1.45277e-60	0.998522	0.00147832	rs10204137	IL1RL1	ENSG00000115602	TRUE
Neutrophil percentage of granulocytes || id:ebi-a-GCST004623	multiple sclerosis || id:ieu-b-18	585	1.32756e-60	0.912299	3.60016e-62	0.0246772	0.0630243	rs10204137	IL1RL1	ENSG00000115602	FALSE
Neutrophil percentage of granulocytes || id:ebi-a-GCST004623	Sinusitis || id:J10_CHRONSINUSITIS	1096	8.15894e-65	5.60782e-05	1.35494e-60	0.931213	0.0687305	rs10204137	IL1RL1	ENSG00000115602	TRUE
Neutrophil percentage of granulocytes || id:ebi-a-GCST004623	Asthma || id:ebi-a-GCST90014325	1939	1.1186e-103	1.29408e-47	1.9635e-57	0.226378	0.773622	rs2302620	IL1RL2	ENSG00000115598	FALSE
Neutrophil percentage of granulocytes || id:ebi-a-GCST004623	Eczema || id:GCST90244787	781	1.15234e-78	1.31656e-22	8.75264e-57	1	8.46068e-17	rs2302620	IL1RL2	ENSG00000115598	TRUE
Neutrophil percentage of granulocytes || id:ebi-a-GCST004623	Eczema || id:L12_ATOPIC	1062	2.30012e-64	2.56687e-08	8.90399e-57	0.993656	0.0063443	rs2302620	IL1RL2	ENSG00000115598	TRUE
Neutrophil percentage of granulocytes || id:ebi-a-GCST004623	Sinusitis || id:J10_CHRONSINUSITIS	1062	4.69572e-61	5.24031e-05	1.84272e-57	0.204848	0.7951	rs2302620	IL1RL2	ENSG00000115598	FALSE
Neutrophil percentage of granulocytes || id:ebi-a-GCST004623	Asthma || id:ebi-a-GCST90014325	1467	4.37462e-48	4.11968e-10	3.31394e-41	0.00212294	0.997877	rs40401	IL3	ENSG00000164399	TRUE
Neutrophil percentage of granulocytes || id:ebi-a-GCST004623	Eczema || id:GCST90244787	483	1.42136e-45	1.34196e-07	3.33041e-39	0.31375	0.68625	rs40401	IL3	ENSG00000164399	FALSE
Neutrophil percentage of granulocytes || id:ebi-a-GCST004623	Eczema || id:L12_ATOPIC	696	7.48763e-50	7.0697e-12	9.4911e-39	0.896031	0.103969	rs40401	IL3	ENSG00000164399	FALSE
Neutrophil percentage of granulocytes || id:ebi-a-GCST004623	multiple sclerosis || id:ieu-b-18	292	4.98843e-39	0.278022	3.74881e-39	0.20842	0.513557	rs40401	IL3	ENSG00000164399	FALSE
Neutrophil percentage of granulocytes || id:ebi-a-GCST004623	Rheumatoid arthritis || id:ebi-a-GCST002318	471	1.18481e-40	0.0111866	1.04708e-38	0.988614	0.000199604	rs40401	IL3	ENSG00000164399	FALSE
Neutrophil percentage of granulocytes || id:ebi-a-GCST004623	Sinusitis || id:J10_CHRONSINUSITIS	696	1.57003e-39	0.14824	2.72787e-40	0.0249293	0.826831	rs40401	IL3	ENSG00000164399	FALSE
Neutrophil percentage of granulocytes || id:ebi-a-GCST004623	Asthma || id:ebi-a-GCST90014325	2018	2.14686e-132	1.5782e-50	4.56613e-83	0.335	0.665	rs10975519	IL33	ENSG00000137033	TRUE
Neutrophil percentage of granulocytes || id:ebi-a-GCST004623	Asthma || id:GCST006862	144	2.59612e-95	1.91728e-13	3.03367e-84	0.0214256	0.978574	rs10975519	IL33	ENSG00000137033	TRUE
Neutrophil percentage of granulocytes || id:ebi-a-GCST004623	Sinusitis || id:J10_CHRONSINUSITIS	894	6.2735e-108	4.62664e-26	7.25252e-84	0.0525391	0.947461	rs10975519	IL33	ENSG00000137033	TRUE
Neutrophil percentage of granulocytes || id:ebi-a-GCST004623	Asthma || id:ebi-a-GCST90014325	1547	4.40144e-77	7.45074e-22	5.89354e-56	0.997655	0.00234543	rs2706401	IL5	ENSG00000113525	TRUE
Neutrophil percentage of granulocytes || id:ebi-a-GCST004623	Asthma || id:GCST006862	136	1.54133e-60	1.27209e-05	6.18197e-56	0.509721	0.490266	rs2069812	IL5	ENSG00000113525	TRUE
Neutrophil percentage of granulocytes || id:ebi-a-GCST004623	Eczema || id:GCST90244787	454	8.17493e-78	1.38553e-22	5.89961e-56	0.9999	0.00010023	rs2706401	IL5	ENSG00000113525	TRUE
Neutrophil percentage of granulocytes || id:ebi-a-GCST004623	Eczema || id:L12_ATOPIC	715	2.96124e-65	5.02789e-10	3.60006e-56	0.610864	0.389136	rs2706401	IL5	ENSG00000113525	TRUE
Neutrophil percentage of granulocytes || id:ebi-a-GCST004623	Sinusitis || id:J10_CHRONSINUSITIS	715	4.65068e-59	0.000789638	8.02932e-58	0.0126464	0.986564	rs2706401	IL5	ENSG00000113525	FALSE
Neutrophil percentage of granulocytes || id:ebi-a-GCST004623	Asthma || id:ebi-a-GCST90014325	2144	6.78973e-08	7.28704e-05	8.48716e-05	0.0901784	0.909664	rs1800797	IL6	ENSG00000136244	TRUE
Neutrophil percentage of granulocytes || id:ebi-a-GCST004623	Asthma || id:GCST006862	205	0.000335498	0.134193	0.000103907	0.0407363	0.824631	rs1800797	IL6	ENSG00000136244	TRUE
Neutrophil percentage of granulocytes || id:ebi-a-GCST004623	Eczema || id:GCST90244787	877	0.000654094	0.624498	0.000203527	0.194137	0.180508	rs1800797	IL6	ENSG00000136244	FALSE
Neutrophil percentage of granulocytes || id:ebi-a-GCST004623	Eczema || id:L12_ATOPIC	1051	1.30407e-05	0.0117386	0.00102006	0.918142	0.0690865	rs1800797	IL6	ENSG00000136244	FALSE
Neutrophil percentage of granulocytes || id:ebi-a-GCST004623	Asthma || id:ebi-a-GCST90014325	1757	3.70908e-17	3.08277e-06	3.33057e-13	0.0267084	0.973288	rs6897932	IL7R	ENSG00000168685	FALSE
Neutrophil percentage of granulocytes || id:ebi-a-GCST004623	Asthma || id:GCST006862	207	5.47391e-11	0.585522	8.28262e-13	0.00845355	0.406025	rs6897932	IL7R	ENSG00000168685	FALSE
Neutrophil percentage of granulocytes || id:ebi-a-GCST004623	Eczema || id:GCST90244787	698	2.9048e-21	2.41705e-10	1.18903e-11	0.989367	0.0106332	rs6897932	IL7R	ENSG00000168685	TRUE
Neutrophil percentage of granulocytes || id:ebi-a-GCST004623	Eczema || id:L12_ATOPIC	963	1.59892e-12	0.120979	4.17178e-12	0.315084	0.563937	rs6897932	IL7R	ENSG00000168685	TRUE
Neutrophil percentage of granulocytes || id:ebi-a-GCST004623	multiple sclerosis || id:ieu-b-18	438	1.94509e-15	6.98524e-05	2.34389e-11	0.841585	0.158345	rs6897932	IL7R	ENSG00000168685	TRUE
Neutrophil percentage of granulocytes || id:ebi-a-GCST004623	Rheumatoid arthritis || id:ebi-a-GCST002318	828	1.19161e-11	0.901605	1.08713e-12	0.0822389	0.0161559	rs6897932	IL7R	ENSG00000168685	FALSE
Neutrophil percentage of granulocytes || id:ebi-a-GCST004623	Sinusitis || id:J10_CHRONSINUSITIS	963	1.12003e-14	0.000847443	8.46009e-14	0.00540738	0.993745	rs6897932	IL7R	ENSG00000168685	FALSE
Neutrophil percentage of granulocytes || id:ebi-a-GCST004623	Asthma || id:GCST006862	114	4.99367e-13	0.891909	1.73807e-15	0.00299924	0.105092	rs9247	INPP5D	ENSG00000168918	TRUE
Neutrophil percentage of granulocytes || id:ebi-a-GCST004623	Eczema || id:GCST90244787	708	1.68046e-16	0.000299178	3.11432e-15	0.00454938	0.995151	rs9247	INPP5D	ENSG00000168918	FALSE
Neutrophil percentage of granulocytes || id:ebi-a-GCST004623	Eczema || id:L12_ATOPIC	895	7.22833e-14	0.244959	6.08e-15	0.0198692	0.735172	rs9247	INPP5D	ENSG00000168918	FALSE
Neutrophil percentage of granulocytes || id:ebi-a-GCST004623	multiple sclerosis || id:ieu-b-18	351	1.43978e-13	0.256334	3.65748e-14	0.0644375	0.679229	rs9247	INPP5D	ENSG00000168918	FALSE
Neutrophil percentage of granulocytes || id:ebi-a-GCST004623	Rheumatoid arthritis || id:ebi-a-GCST002318	633	3.11392e-13	0.554989	1.34093e-14	0.0234776	0.421534	rs9247	INPP5D	ENSG00000168918	FALSE
Neutrophil percentage of granulocytes || id:ebi-a-GCST004623	Asthma || id:ebi-a-GCST90014325	1763	2.59484e-06	0.805293	4.02298e-07	0.124781	0.0699231	rs12408934	JAK1	ENSG00000162434	TRUE
Neutrophil percentage of granulocytes || id:ebi-a-GCST004623	Eczema || id:GCST90244787	627	2.49332e-06	0.776807	5.89555e-07	0.18364	0.0395499	rs12408934	JAK1	ENSG00000162434	TRUE
Neutrophil percentage of granulocytes || id:ebi-a-GCST004623	Eczema || id:L12_ATOPIC	776	2.40686e-06	0.749626	3.07059e-07	0.0954796	0.154892	rs12408934	JAK1	ENSG00000162434	TRUE
Neutrophil percentage of granulocytes || id:ebi-a-GCST004623	multiple sclerosis || id:ieu-b-18	361	1.15082e-08	0.00357019	4.01558e-08	0.0114726	0.984957	rs12408934	JAK1	ENSG00000162434	TRUE
Neutrophil percentage of granulocytes || id:ebi-a-GCST004623	Rheumatoid arthritis || id:ebi-a-GCST002318	536	2.58551e-06	0.805207	9.90667e-08	0.0306882	0.164102	rs12408934	JAK1	ENSG00000162434	TRUE
Neutrophil percentage of granulocytes || id:ebi-a-GCST004623	Asthma || id:ebi-a-GCST90014325	2202	1.66857e-05	0.18281	3.78769e-05	0.41458	0.402556	rs2230724	JAK2	ENSG00000096968	TRUE
Neutrophil percentage of granulocytes || id:ebi-a-GCST004623	Eczema || id:GCST90244787	898	3.39258e-08	0.469108	1.50219e-09	0.0202608	0.510631	rs3739709	LPAR1	ENSG00000198121	FALSE
Neutrophil percentage of granulocytes || id:ebi-a-GCST004623	Asthma || id:ebi-a-GCST90014325	1439	9.72948e-31	2.24313e-22	1.10102e-11	0.00153995	0.99846	rs35140931	LRP1	ENSG00000123384	FALSE
Neutrophil percentage of granulocytes || id:ebi-a-GCST004623	Eczema || id:GCST90244787	428	8.54843e-13	0.000197942	1.1619e-11	0.00169232	0.99811	rs35140931	LRP1	ENSG00000123384	FALSE
Neutrophil percentage of granulocytes || id:ebi-a-GCST004623	Eczema || id:L12_ATOPIC	665	1.22639e-09	0.284021	2.7404e-10	0.0628121	0.653167	rs35140931	LRP1	ENSG00000123384	FALSE
Neutrophil percentage of granulocytes || id:ebi-a-GCST004623	multiple sclerosis || id:ieu-b-18	248	4.00199e-09	0.927008	6.58066e-11	0.0151854	0.0578069	rs35140931	LRP1	ENSG00000123384	TRUE
Neutrophil percentage of granulocytes || id:ebi-a-GCST004623	Rheumatoid arthritis || id:ebi-a-GCST002318	397	4.00508e-09	0.927513	1.51625e-10	0.0350766	0.0374106	rs35140931	LRP1	ENSG00000123384	FALSE
Neutrophil percentage of granulocytes || id:ebi-a-GCST004623	Asthma || id:ebi-a-GCST90014325	2255	1.70499e-13	6.8144e-06	1.04302e-08	0.416286	0.583707	rs2229094	LTA	ENSG00000226979	FALSE
Neutrophil percentage of granulocytes || id:ebi-a-GCST004623	Eczema || id:L12_ATOPIC	1565	3.5463e-19	1.39879e-11	2.53527e-08	1	2.69645e-10	rs2229094	LTA	ENSG00000226979	FALSE
Neutrophil percentage of granulocytes || id:ebi-a-GCST004623	Asthma || id:ebi-a-GCST90014325	2259	7.7093e-10	2.47989e-05	4.74487e-07	0.0142774	0.985697	rs56299437	PDCD1LG2	ENSG00000197646	TRUE
Neutrophil percentage of granulocytes || id:ebi-a-GCST004623	Sinusitis || id:J10_CHRONSINUSITIS	1010	9.02058e-06	0.29049	1.09231e-05	0.351399	0.358091	rs56299437	PDCD1LG2	ENSG00000197646	FALSE
Neutrophil percentage of granulocytes || id:ebi-a-GCST004623	Asthma || id:ebi-a-GCST90014325	1755	1.82747e-08	0.223586	1.11096e-08	0.135281	0.641133	rs2960422	PPARG	ENSG00000132170	TRUE
Neutrophil percentage of granulocytes || id:ebi-a-GCST004623	Eczema || id:GCST90244787	609	1.95346e-08	0.236434	1.21381e-09	0.0139416	0.749624	rs2960422	PPARG	ENSG00000132170	FALSE
Neutrophil percentage of granulocytes || id:ebi-a-GCST004623	Rheumatoid arthritis || id:ebi-a-GCST002318	554	6.28207e-08	0.74346	9.90556e-09	0.117089	0.139451	rs2960422	PPARG	ENSG00000132170	TRUE
Neutrophil percentage of granulocytes || id:ebi-a-GCST004623	Sinusitis || id:J10_CHRONSINUSITIS	868	6.70529e-09	0.0774636	3.14309e-09	0.0354238	0.887113	rs2960422	PPARG	ENSG00000132170	FALSE
Neutrophil percentage of granulocytes || id:ebi-a-GCST004623	Asthma || id:ebi-a-GCST90014325	1120	3.27684e-59	0.673275	2.41511e-60	0.0493445	0.27738	rs11066309	PTPN11	ENSG00000179295	FALSE
Neutrophil percentage of granulocytes || id:ebi-a-GCST004623	Eczema || id:GCST90244787	354	3.80272e-59	0.769288	1.95708e-60	0.0394004	0.191311	rs11066309	PTPN11	ENSG00000179295	FALSE
Neutrophil percentage of granulocytes || id:ebi-a-GCST004623	multiple sclerosis || id:ieu-b-18	176	1.68811e-59	0.34255	3.43472e-61	0.00631858	0.651131	rs11066309	PTPN11	ENSG00000179295	TRUE
Neutrophil percentage of granulocytes || id:ebi-a-GCST004623	Rheumatoid arthritis || id:ebi-a-GCST002318	321	9.78831e-61	0.0198075	2.46853e-59	0.499049	0.481144	rs11066309	PTPN11	ENSG00000179295	FALSE
Neutrophil percentage of granulocytes || id:ebi-a-GCST004623	Eczema || id:GCST90244787	766	0.000195999	0.885483	6.14574e-06	0.0276785	0.0866365	rs75567729	PTPRC	ENSG00000081237	FALSE
Neutrophil percentage of granulocytes || id:ebi-a-GCST004623	Eczema || id:GCST90244787	691	0.000167987	0.886362	6.92676e-06	0.0364712	0.0769915	rs3767748	PTPRC	ENSG00000081237	FALSE
Neutrophil percentage of granulocytes || id:ebi-a-GCST004623	Eczema || id:L12_ATOPIC	989	0.000192807	0.8703	1.63411e-05	0.0737055	0.0557857	rs75567729	PTPRC	ENSG00000081237	FALSE
Neutrophil percentage of granulocytes || id:ebi-a-GCST004623	Eczema || id:L12_ATOPIC	931	0.000165853	0.875135	1.31466e-05	0.0693135	0.0553728	rs3767748	PTPRC	ENSG00000081237	FALSE
Neutrophil percentage of granulocytes || id:ebi-a-GCST004623	Asthma || id:ebi-a-GCST90014325	1553	5.22999e-05	0.646302	2.80694e-05	0.346864	0.00675384	rs10791822	RELA	ENSG00000173039	FALSE
Neutrophil percentage of granulocytes || id:ebi-a-GCST004623	Eczema || id:GCST90244787	517	2.42035e-24	1.94154e-20	9.72026e-05	0.77951	0.220393	rs10791822	RELA	ENSG00000173039	FALSE
Neutrophil percentage of granulocytes || id:ebi-a-GCST004623	Eczema || id:L12_ATOPIC	663	4.38583e-13	3.49433e-09	9.40252e-05	0.748879	0.251027	rs10791822	RELA	ENSG00000173039	FALSE
Neutrophil percentage of granulocytes || id:ebi-a-GCST004623	multiple sclerosis || id:ieu-b-18	306	7.30028e-06	0.0577227	5.32198e-05	0.420283	0.521934	rs10791822	RELA	ENSG00000173039	FALSE
Neutrophil percentage of granulocytes || id:ebi-a-GCST004623	Sinusitis || id:J10_CHRONSINUSITIS	663	0.000109624	0.87341	1.09668e-05	0.0873367	0.0391332	rs10791822	RELA	ENSG00000173039	FALSE
Neutrophil percentage of granulocytes || id:ebi-a-GCST004623	Eczema || id:L12_ATOPIC	1291	1.00758e-09	0.229721	9.00437e-11	0.0197788	0.7505	rs61731111	S1PR4	ENSG00000125910	TRUE
Neutrophil percentage of granulocytes || id:ebi-a-GCST004623	Eczema || id:GCST90244787	436	0.0028562	0.866832	0.00018881	0.0572291	0.0728943	rs11688154	STAT1	ENSG00000115415	FALSE
Neutrophil percentage of granulocytes || id:ebi-a-GCST004623	Asthma || id:ebi-a-GCST90014325	1392	9.73075e-31	2.24317e-22	1.10117e-11	0.00154	0.99846	rs3024971	STAT6	ENSG00000166888	TRUE
Neutrophil percentage of granulocytes || id:ebi-a-GCST004623	Asthma || id:GCST006862	71	2.1095e-12	0.00048937	2.19088e-11	0.00408706	0.995424	rs3024971	STAT6	ENSG00000166888	TRUE
Neutrophil percentage of granulocytes || id:ebi-a-GCST004623	Eczema || id:GCST90244787	417	8.54673e-13	0.000197916	1.22512e-11	0.00183905	0.997963	rs3024971	STAT6	ENSG00000166888	TRUE
Neutrophil percentage of granulocytes || id:ebi-a-GCST004623	Eczema || id:L12_ATOPIC	626	1.24432e-09	0.288206	2.14471e-10	0.0490122	0.662782	rs3024971	STAT6	ENSG00000166888	TRUE
Neutrophil percentage of granulocytes || id:ebi-a-GCST004623	multiple sclerosis || id:ieu-b-18	373	0.0197819	0.557894	0.000863698	0.0239607	0.397499	rs2853672	TERT	ENSG00000164362	FALSE
Neutrophil percentage of granulocytes || id:ebi-a-GCST004623	Asthma || id:ebi-a-GCST90014325	1976	8.38186e-11	1.58353e-06	5.41245e-08	2.25653e-05	0.999976	rs2230624	TNFRSF8	ENSG00000120949	FALSE
Neutrophil percentage of granulocytes || id:ebi-a-GCST004623	Asthma || id:ebi-a-GCST90014325	2095	4.32944e-52	4.39847e-41	5.16037e-12	0.523789	0.476211	rs10062929	TSLP	ENSG00000145777	TRUE
Neutrophil percentage of granulocytes || id:ebi-a-GCST004623	Asthma || id:GCST006862	149	3.89579e-31	1.1256e-20	9.87273e-13	0.0275525	0.972448	rs10062929	TSLP	ENSG00000145777	TRUE
Neutrophil percentage of granulocytes || id:ebi-a-GCST004623	Sinusitis || id:J10_CHRONSINUSITIS	970	9.67474e-30	8.46451e-19	2.18688e-12	0.190522	0.809478	rs10062929	TSLP	ENSG00000145777	TRUE
Neutrophil percentage of granulocytes || id:ebi-a-GCST004623	Asthma || id:GCST006862	198	2.03344e-13	2.05652e-06	5.12093e-09	0.0508413	0.949157	rs3132584	TUBB	ENSG00000196230	FALSE
Neutrophil percentage of granulocytes || id:ebi-a-GCST004623	multiple sclerosis || id:ieu-b-18	718	5.09422e-59	1.71474e-50	2.97084e-09	1	1.16925e-11	rs3132584	TUBB	ENSG00000196230	FALSE
Neutrophil percentage of granulocytes || id:ebi-a-GCST004623	Sinusitis || id:J10_CHRONSINUSITIS	1548	2.53348e-09	0.740059	6.57165e-10	0.191897	0.0680436	rs3132582	TUBB	ENSG00000196230	FALSE
Neutrophil percentage of granulocytes || id:ebi-a-GCST004623	Sinusitis || id:J10_CHRONSINUSITIS	687	1.16114e-07	0.914004	4.73263e-09	0.0372048	0.0487915	rs34250439	ZAP70	ENSG00000115085	FALSE
Neutrophil percentage of white cells || id:GCST90002399	Crohn's disease || id:ebi-a-GCST004132	750	2.11206e-50	0.925124	7.79406e-52	0.0340988	0.0407777	rs1042713	ADRB2	ENSG00000169252	FALSE
Neutrophil percentage of white cells || id:GCST90002399	Eczema || id:L12_ATOPIC	1316	4.56638e-32	2.02252e-07	5.59501e-27	0.023805	0.976195	rs3134941	AGER	ENSG00000204305	FALSE
Neutrophil percentage of white cells || id:GCST90002399	Inflammatory bowel disease || id:ebi-a-GCST004131	1017	8.06591e-88	3.57259e-63	2.25772e-25	1	2.63029e-20	rs3131300	AGER	ENSG00000204305	FALSE
Neutrophil percentage of white cells || id:GCST90002399	Inflammatory bowel disease || id:ebi-a-GCST004131	796	1.37084e-05	0.31399	2.39933e-05	0.549428	0.136544	rs3092960	CCR2	ENSG00000121807	FALSE
Neutrophil percentage of white cells || id:GCST90002399	Inflammatory bowel disease || id:ebi-a-GCST004131	799	1.38866e-05	0.314336	2.41987e-05	0.547623	0.138003	rs2856758	CCR5	ENSG00000160791	FALSE
Neutrophil percentage of white cells || id:GCST90002399	Crohn's disease || id:ebi-a-GCST004132	852	1.32881e-20	3.59185e-17	0.0003697	0.999322	0.000307885	rs6916486	CCR6	ENSG00000112486	FALSE
Neutrophil percentage of white cells || id:GCST90002399	Inflammatory bowel disease || id:ebi-a-GCST004131	868	1.56246e-16	4.22344e-13	0.000369708	0.999344	0.00028601	rs6916486	CCR6	ENSG00000112486	TRUE
Neutrophil percentage of white cells || id:GCST90002399	Eczema || id:L12_ATOPIC	1331	1.29189e-06	0.743724	8.37702e-08	0.0480171	0.208258	rs868878	CLEC4M	ENSG00000104938	FALSE
Neutrophil percentage of white cells || id:GCST90002399	Crohn's disease || id:ebi-a-GCST004132	1153	3.14582e-24	0.479043	1.46209e-24	0.222347	0.29861	rs34283254	CRHR1	ENSG00000120088	FALSE
Neutrophil percentage of white cells || id:GCST90002399	Inflammatory bowel disease || id:ebi-a-GCST004131	1162	3.24014e-24	0.493404	1.17869e-24	0.179162	0.327434	rs34283254	CRHR1	ENSG00000120088	FALSE
Neutrophil percentage of white cells || id:GCST90002399	Eczema || id:L12_ATOPIC	929	9.22768e-10	0.824669	5.61143e-11	0.0500235	0.125308	rs216123	CSF1R	ENSG00000182578	FALSE
Neutrophil percentage of white cells || id:GCST90002399	Crohn's disease || id:ebi-a-GCST004132	404	8.65449e-47	0.115692	1.46536e-46	0.195199	0.689109	rs149447143	CTSK	ENSG00000143387	FALSE
Neutrophil percentage of white cells || id:GCST90002399	Inflammatory bowel disease || id:ebi-a-GCST004131	409	3.65276e-50	4.88296e-05	7.46483e-46	0.997885	0.0020658	rs149447143	CTSK	ENSG00000143387	FALSE
Neutrophil percentage of white cells || id:GCST90002399	Crohn's disease || id:ebi-a-GCST004132	458	3.65144e-47	0.125374	7.4109e-47	0.253837	0.620789	rs2230061	CTSS	ENSG00000163131	TRUE
Neutrophil percentage of white cells || id:GCST90002399	Inflammatory bowel disease || id:ebi-a-GCST004131	460	1.41827e-50	4.86971e-05	2.90735e-46	0.998253	0.00169852	rs2230061	CTSS	ENSG00000163131	FALSE
Neutrophil percentage of white cells || id:GCST90002399	Inflammatory bowel disease || id:ebi-a-GCST004131	640	1.23157e-82	0.956556	4.63e-84	0.0359535	0.00749029	rs2227307	CXCL8	ENSG00000169429	FALSE
Neutrophil percentage of white cells || id:GCST90002399	Crohn's disease || id:ebi-a-GCST004132	553	2.54377e-28	2.54892e-05	9.97952e-24	0.999974	2.11898e-07	rs2288937	DNMT1	ENSG00000130816	FALSE
Neutrophil percentage of white cells || id:GCST90002399	Eczema || id:L12_ATOPIC	930	7.83953e-24	0.785034	2.05376e-24	0.20565	0.00931552	rs2288937	DNMT1	ENSG00000130816	FALSE
Neutrophil percentage of white cells || id:GCST90002399	Crohn's disease || id:ebi-a-GCST004132	453	2.32367e-26	3.04586e-05	3.16384e-24	0.00315032	0.996819	rs72810068	DNMT3A	ENSG00000119772	FALSE
Neutrophil percentage of white cells || id:GCST90002399	Inflammatory bowel disease || id:ebi-a-GCST004131	459	1.76271e-28	2.31055e-07	1.23541e-24	0.00061999	0.99938	rs72810068	DNMT3A	ENSG00000119772	FALSE
Neutrophil percentage of white cells || id:GCST90002399	Crohn's disease || id:ebi-a-GCST004132	484	1.04417e-09	0.0186198	5.4626e-08	0.974095	0.00728494	rs968567	FADS1	ENSG00000149485	FALSE
Neutrophil percentage of white cells || id:GCST90002399	Eczema || id:L12_ATOPIC	791	1.61859e-08	0.288516	1.58557e-08	0.282201	0.429283	rs968567	FADS1	ENSG00000149485	TRUE
Neutrophil percentage of white cells || id:GCST90002399	Inflammatory bowel disease || id:ebi-a-GCST004131	700	8.77904e-16	0.0734765	1.10546e-14	0.925219	0.00130454	rs351855	FGFR4	ENSG00000160867	FALSE
Neutrophil percentage of white cells || id:GCST90002399	Crohn's disease || id:ebi-a-GCST004132	904	1.00465e-32	5.13667e-05	2.99984e-30	0.0143523	0.985596	rs6922798	GABBR1	ENSG00000204681	FALSE
Neutrophil percentage of white cells || id:GCST90002399	Eczema || id:L12_ATOPIC	1391	5.30138e-32	0.000271101	1.95496e-28	0.999727	1.92171e-06	rs6922798	GABBR1	ENSG00000204681	FALSE
Neutrophil percentage of white cells || id:GCST90002399	Eczema || id:L12_ATOPIC	1128	6.71244e-06	0.00260698	0.000162568	0.0622031	0.935021	rs2388486	GATA3	ENSG00000107485	TRUE
Neutrophil percentage of white cells || id:GCST90002399	Eczema || id:L12_ATOPIC	657	0.00294656	0.863372	0.000169714	0.049644	0.0838681	rs1154595	GSK3B	ENSG00000082701	FALSE
Neutrophil percentage of white cells || id:GCST90002399	Inflammatory bowel disease || id:ebi-a-GCST004131	546	4.07006e-10	0.745897	2.36635e-11	0.0431559	0.210947	rs1061361	GUSB	ENSG00000169919	TRUE
Neutrophil percentage of white cells || id:GCST90002399	Eczema || id:L12_ATOPIC	3968	2.04472e-36	2.16369e-14	9.45016e-23	1	1.83513e-10	rs9272785	HLA-DQA1	ENSG00000196735	FALSE
Neutrophil percentage of white cells || id:GCST90002399	Inflammatory bowel disease || id:ebi-a-GCST004131	1796	7.96275e-67	7.41235e-45	1.07426e-22	1	2.22609e-09	rs28383357	HLA-DQA1	ENSG00000196735	FALSE
Neutrophil percentage of white cells || id:GCST90002399	Crohn's disease || id:ebi-a-GCST004132	805	1.45394e-33	1.32717e-11	1.09551e-22	1	3.60891e-10	rs17879995	HLA-DRB1	ENSG00000196126	FALSE
Neutrophil percentage of white cells || id:GCST90002399	Eczema || id:L12_ATOPIC	2302	1.9241e-35	2.16373e-14	8.8925e-22	1	2.71841e-13	rs17879995	HLA-DRB1	ENSG00000196126	FALSE
Neutrophil percentage of white cells || id:GCST90002399	Inflammatory bowel disease || id:ebi-a-GCST004131	783	8.1138e-67	7.41235e-45	1.09463e-22	1	2.26721e-09	rs17879995	HLA-DRB1	ENSG00000196126	FALSE
Neutrophil percentage of white cells || id:GCST90002399	Crohn's disease || id:ebi-a-GCST004132	507	7.00514e-20	0.000614703	1.1385e-16	0.999038	0.000347524	rs20541	IL13	ENSG00000169194	TRUE
Neutrophil percentage of white cells || id:GCST90002399	Eczema || id:L12_ATOPIC	719	1.33644e-37	1.16644e-21	1.14574e-16	1	8.07374e-09	rs20541	IL13	ENSG00000169194	TRUE
Neutrophil percentage of white cells || id:GCST90002399	Inflammatory bowel disease || id:ebi-a-GCST004131	522	3.76978e-18	0.0330799	1.09998e-16	0.965229	0.00169092	rs20541	IL13	ENSG00000169194	FALSE
Neutrophil percentage of white cells || id:GCST90002399	Crohn's disease || id:ebi-a-GCST004132	929	7.4246e-20	3.97329e-09	1.30023e-11	0.695518	0.304482	rs10490204	IL18RAP	ENSG00000115607	FALSE
Neutrophil percentage of white cells || id:GCST90002399	Inflammatory bowel disease || id:ebi-a-GCST004131	936	4.87397e-18	2.60832e-07	3.77289e-12	0.201108	0.798892	rs10490204	IL18RAP	ENSG00000115607	TRUE
Neutrophil percentage of white cells || id:GCST90002399	Eczema || id:L12_ATOPIC	1170	1.65546e-09	0.000643865	2.54503e-06	0.989839	0.00951456	rs11883987	IL1R1	ENSG00000115594	FALSE
Neutrophil percentage of white cells || id:GCST90002399	Crohn's disease || id:ebi-a-GCST004132	790	1.61648e-19	9.59462e-09	1.08771e-11	0.645253	0.354747	rs1420101	IL1RL1	ENSG00000115602	FALSE
Neutrophil percentage of white cells || id:GCST90002399	Inflammatory bowel disease || id:ebi-a-GCST004131	799	2.35403e-18	1.39722e-07	6.29611e-12	0.373074	0.626926	rs1420101	IL1RL1	ENSG00000115602	FALSE
Neutrophil percentage of white cells || id:GCST90002399	Eczema || id:L12_ATOPIC	1075	9.15634e-18	2.56109e-08	3.54509e-10	0.991579	0.00842138	rs1997502	IL1RL2	ENSG00000115598	TRUE
Neutrophil percentage of white cells || id:GCST90002399	Crohn's disease || id:ebi-a-GCST004132	633	2.27598e-93	4.71215e-90	0.000482765	0.99951	7.02766e-06	rs11209026	IL23R	ENSG00000162594	TRUE
Neutrophil percentage of white cells || id:GCST90002399	Inflammatory bowel disease || id:ebi-a-GCST004131	639	6.51755e-107	1.34938e-103	5.55769e-05	0.11418	0.885764	rs11209026	IL23R	ENSG00000162594	TRUE
Neutrophil percentage of white cells || id:GCST90002399	Crohn's disease || id:ebi-a-GCST004132	1019	5.12118e-17	2.56528e-05	1.01259e-14	0.00407634	0.995898	rs61839660	IL2RA	ENSG00000134460	FALSE
Neutrophil percentage of white cells || id:GCST90002399	Eczema || id:L12_ATOPIC	1354	2.3349e-18	1.17082e-06	4.60025e-15	0.00130807	0.998691	rs61839660	IL2RA	ENSG00000134460	TRUE
Neutrophil percentage of white cells || id:GCST90002399	Inflammatory bowel disease || id:ebi-a-GCST004131	1041	4.69698e-14	0.0235279	1.93095e-12	0.967235	0.00923678	rs61839660	IL2RA	ENSG00000134460	TRUE
Neutrophil percentage of white cells || id:GCST90002399	Crohn's disease || id:ebi-a-GCST004132	549	5.16239e-45	4.22845e-29	1.22087e-16	1	6.18664e-17	rs2078392	IL5	ENSG00000113525	FALSE
Neutrophil percentage of white cells || id:GCST90002399	Eczema || id:L12_ATOPIC	765	1.41666e-26	1.15059e-10	1.74875e-17	0.141171	0.858829	rs12652920	IL5	ENSG00000113525	TRUE
Neutrophil percentage of white cells || id:GCST90002399	Inflammatory bowel disease || id:ebi-a-GCST004131	566	3.85863e-37	3.16055e-21	1.22087e-16	1	7.04923e-17	rs2078392	IL5	ENSG00000113525	FALSE
Neutrophil percentage of white cells || id:GCST90002399	Inflammatory bowel disease || id:ebi-a-GCST004131	739	1.71883e-40	0.765302	7.99901e-42	0.035416	0.199282	rs3194051	IL7R	ENSG00000168685	FALSE
Neutrophil percentage of white cells || id:GCST90002399	Inflammatory bowel disease || id:ebi-a-GCST004131	349	7.27267e-21	0.013538	4.56654e-21	0.0075216	0.97894	rs2285459	ITGAL	ENSG00000005844	FALSE
Neutrophil percentage of white cells || id:GCST90002399	Crohn's disease || id:ebi-a-GCST004132	633	4.14808e-09	0.900955	1.33316e-10	0.0288859	0.0701589	rs999020	KIT	ENSG00000157404	TRUE
Neutrophil percentage of white cells || id:GCST90002399	Crohn's disease || id:ebi-a-GCST004132	1354	6.46413e-38	4.09885e-11	1.57706e-27	1	1.46407e-11	rs2229094	LTA	ENSG00000226979	TRUE
Neutrophil percentage of white cells || id:GCST90002399	Eczema || id:L12_ATOPIC	1589	2.20366e-38	1.39768e-11	1.57613e-27	0.999666	0.000334396	rs2229094	LTA	ENSG00000226979	FALSE
Neutrophil percentage of white cells || id:GCST90002399	Inflammatory bowel disease || id:ebi-a-GCST004131	1361	4.62264e-59	2.93117e-32	1.57706e-27	1	2.40037e-22	rs2229094	LTA	ENSG00000226979	FALSE
Neutrophil percentage of white cells || id:GCST90002399	Inflammatory bowel disease || id:ebi-a-GCST004131	730	2.5876e-05	0.526968	1.08711e-05	0.221139	0.251856	rs56063910	LTF	ENSG00000012223	TRUE
Neutrophil percentage of white cells || id:GCST90002399	Inflammatory bowel disease || id:ebi-a-GCST004131	1070	7.1778e-05	0.223842	9.62777e-05	0.299769	0.47622	rs7233684	NFATC1	ENSG00000131196	FALSE
Neutrophil percentage of white cells || id:GCST90002399	Crohn's disease || id:ebi-a-GCST004132	609	1.54744e-29	0.144906	9.04673e-29	0.84715	0.0079438	rs230525	NFKB1	ENSG00000109320	TRUE
Neutrophil percentage of white cells || id:GCST90002399	Eczema || id:L12_ATOPIC	880	9.92318e-31	0.0122223	1.22121e-29	0.149577	0.8382	rs230525	NFKB1	ENSG00000109320	TRUE
Neutrophil percentage of white cells || id:GCST90002399	Crohn's disease || id:ebi-a-GCST004132	766	9.04695e-09	0.0615732	1.36664e-07	0.930124	0.0083026	rs696	NFKBIA	ENSG00000100906	FALSE
Neutrophil percentage of white cells || id:GCST90002399	Eczema || id:L12_ATOPIC	1030	1.71886e-08	0.125215	2.93496e-08	0.213143	0.661642	rs696	NFKBIA	ENSG00000100906	FALSE
Neutrophil percentage of white cells || id:GCST90002399	Inflammatory bowel disease || id:ebi-a-GCST004131	778	2.29426e-08	0.156147	4.40638e-08	0.299352	0.544501	rs696	NFKBIA	ENSG00000100906	FALSE
Neutrophil percentage of white cells || id:GCST90002399	Inflammatory bowel disease || id:ebi-a-GCST004131	421	7.72231e-07	0.937319	3.50253e-08	0.0424929	0.0201873	rs4245191	NLRX1	ENSG00000160703	TRUE
Neutrophil percentage of white cells || id:GCST90002399	Inflammatory bowel disease || id:ebi-a-GCST004131	618	0.000825158	0.723757	0.000186503	0.163472	0.111759	rs62332388	NR3C2	ENSG00000151623	TRUE
Neutrophil percentage of white cells || id:GCST90002399	Crohn's disease || id:ebi-a-GCST004132	576	1.20868e-19	3.0748e-11	2.91011e-11	0.00640951	0.99359	rs1051738	PDE4A	ENSG00000065989	TRUE
Neutrophil percentage of white cells || id:GCST90002399	Inflammatory bowel disease || id:ebi-a-GCST004131	586	1.65312e-17	4.20543e-09	9.50489e-11	0.0232029	0.976797	rs1051738	PDE4A	ENSG00000065989	TRUE
Neutrophil percentage of white cells || id:GCST90002399	Crohn's disease || id:ebi-a-GCST004132	341	3.88278e-11	0.219046	5.3534e-11	0.301531	0.479423	rs1056847	PI4KB	ENSG00000143393	FALSE
Neutrophil percentage of white cells || id:GCST90002399	Inflammatory bowel disease || id:ebi-a-GCST004131	356	4.04489e-11	0.228191	2.45504e-11	0.137866	0.633943	rs1056847	PI4KB	ENSG00000143393	FALSE
Neutrophil percentage of white cells || id:GCST90002399	Crohn's disease || id:ebi-a-GCST004132	492	1.99476e-26	2.61592e-05	1.10189e-22	0.143645	0.856329	rs934778	POMC	ENSG00000115138	FALSE
Neutrophil percentage of white cells || id:GCST90002399	Eczema || id:L12_ATOPIC	751	6.47595e-22	0.849198	1.07898e-22	0.141479	0.00932315	rs1009388	POMC	ENSG00000115138	FALSE
Neutrophil percentage of white cells || id:GCST90002399	Inflammatory bowel disease || id:ebi-a-GCST004131	505	1.76051e-28	2.30872e-07	1.5771e-24	0.00106927	0.99893	rs934778	POMC	ENSG00000115138	TRUE
Neutrophil percentage of white cells || id:GCST90002399	Crohn's disease || id:ebi-a-GCST004132	314	3.50074e-80	0.000209101	3.84541e-79	0.00129839	0.998493	rs11066309	PTPN11	ENSG00000179295	FALSE
Neutrophil percentage of white cells || id:GCST90002399	Inflammatory bowel disease || id:ebi-a-GCST004131	322	6.69683e-83	4.00004e-07	2.26426e-79	0.000352803	0.999647	rs11066309	PTPN11	ENSG00000179295	FALSE
Neutrophil percentage of white cells || id:GCST90002399	Inflammatory bowel disease || id:ebi-a-GCST004131	998	1.69582e-56	0.00297282	2.33482e-55	0.039973	0.957054	rs33986000	RAC1	ENSG00000136238	FALSE
Neutrophil percentage of white cells || id:GCST90002399	Crohn's disease || id:ebi-a-GCST004132	965	2.58675e-27	0.736397	1.82998e-28	0.0518842	0.211718	rs61731111	S1PR4	ENSG00000125910	TRUE
Neutrophil percentage of white cells || id:GCST90002399	Crohn's disease || id:ebi-a-GCST004132	965	2.58675e-27	0.736397	1.82998e-28	0.0518842	0.211718	rs143964699	S1PR4	ENSG00000125910	TRUE
Neutrophil percentage of white cells || id:GCST90002399	Crohn's disease || id:ebi-a-GCST004132	962	2.58691e-27	0.736445	1.82781e-28	0.0518226	0.211732	rs3746072	S1PR4	ENSG00000125910	TRUE
Neutrophil percentage of white cells || id:GCST90002399	Inflammatory bowel disease || id:ebi-a-GCST004131	975	2.98173e-27	0.848848	2.04537e-28	0.0581353	0.0930171	rs143964699	S1PR4	ENSG00000125910	TRUE
Neutrophil percentage of white cells || id:GCST90002399	Inflammatory bowel disease || id:ebi-a-GCST004131	975	2.98173e-27	0.848848	2.04537e-28	0.0581353	0.0930171	rs61731111	S1PR4	ENSG00000125910	TRUE
Neutrophil percentage of white cells || id:GCST90002399	Inflammatory bowel disease || id:ebi-a-GCST004131	972	2.98191e-27	0.848903	2.04323e-28	0.0580743	0.0930232	rs3746072	S1PR4	ENSG00000125910	TRUE
Neutrophil percentage of white cells || id:GCST90002399	Crohn's disease || id:ebi-a-GCST004132	683	6.09046e-34	0.000676768	8.99313e-31	0.999311	1.21738e-05	rs2228576	SCNN1A	ENSG00000111319	FALSE
Neutrophil percentage of white cells || id:GCST90002399	Inflammatory bowel disease || id:ebi-a-GCST004131	693	4.98142e-31	0.553529	3.87189e-31	0.430223	0.0162481	rs2228576	SCNN1A	ENSG00000111319	FALSE
Neutrophil percentage of white cells || id:GCST90002399	Crohn's disease || id:ebi-a-GCST004132	424	6.48826e-10	4.03445e-07	0.00123715	0.769041	0.229721	rs8064496	STAT3	ENSG00000168610	TRUE
Neutrophil percentage of white cells || id:GCST90002399	Eczema || id:L12_ATOPIC	661	0.000690626	0.424589	0.00085753	0.527153	0.0467094	rs8064496	STAT3	ENSG00000168610	FALSE
Neutrophil percentage of white cells || id:GCST90002399	Inflammatory bowel disease || id:ebi-a-GCST004131	440	1.36817e-15	8.5074e-13	0.00150331	0.934707	0.0637893	rs8064496	STAT3	ENSG00000168610	TRUE
Neutrophil percentage of white cells || id:GCST90002399	Inflammatory bowel disease || id:ebi-a-GCST004131	759	2.64725e-07	0.682535	4.549e-08	0.117085	0.200379	rs17881268	TGFBR3	ENSG00000069702	TRUE
Neutrophil percentage of white cells || id:GCST90002399	Crohn's disease || id:ebi-a-GCST004132	663	6.08999e-34	0.000676768	8.99244e-31	0.999311	1.21738e-05	rs1800692	TNFRSF1A	ENSG00000067182	TRUE
Neutrophil percentage of white cells || id:GCST90002399	Inflammatory bowel disease || id:ebi-a-GCST004131	674	4.98061e-31	0.553481	3.87203e-31	0.430272	0.0162467	rs1800692	TNFRSF1A	ENSG00000067182	TRUE
Neutrophil percentage of white cells || id:GCST90002399	Crohn's disease || id:ebi-a-GCST004132	769	3.57906e-06	0.915568	2.45608e-07	0.0628078	0.0216201	rs3747867	VSIR	ENSG00000107738	FALSE
Neutrophil percentage of white cells || id:GCST90002399	Inflammatory bowel disease || id:ebi-a-GCST004131	790	3.46972e-06	0.88759	3.67338e-07	0.0939502	0.0184557	rs3747867	VSIR	ENSG00000107738	FALSE
Sum basophil neutrophil counts || id:ebi-a-GCST004620	Eczema || id:GCST90244787	1166	5.21998e-45	5.37967e-08	9.70316e-38	1	3.97782e-10	rs2070600	AGER	ENSG00000204305	FALSE
Sum basophil neutrophil counts || id:ebi-a-GCST004620	Eczema || id:GCST90244787	278	1.62999e-79	0.961554	1.81465e-81	0.0106772	0.0277686	rs9131	CXCL2	ENSG00000081041	TRUE
Sum basophil neutrophil counts || id:ebi-a-GCST004620	Eczema || id:GCST90244787	489	8.86355e-07	0.360207	2.19852e-07	0.088795	0.550997	rs28456	FADS1	ENSG00000149485	TRUE
Sum basophil neutrophil counts || id:ebi-a-GCST004620	Eczema || id:GCST90244787	967	2.03914e-15	0.467449	2.2477e-15	0.515242	0.0173095	rs419598	IL1RN	ENSG00000136689	FALSE
Sum basophil neutrophil counts || id:ebi-a-GCST004620	Eczema || id:GCST90244787	633	4.67292e-05	0.965695	6.6237e-07	0.0136678	0.0205901	rs12503461	KIT	ENSG00000157404	FALSE
Sum basophil neutrophil counts || id:ebi-a-GCST004620	Eczema || id:GCST90244787	354	0.00174019	0.82905	8.95597e-05	0.0425409	0.126579	rs11066309	PTPN11	ENSG00000179295	FALSE
Sum basophil neutrophil counts || id:ebi-a-GCST004620	Eczema || id:GCST90244787	408	7.24017e-28	0.927974	1.76457e-29	0.022567	0.049459	rs2715554	RARA	ENSG00000131759	TRUE
Sum basophil neutrophil counts || id:ebi-a-GCST004620	Eczema || id:GCST90244787	1463	2.57947e-45	9.51942e-10	2.70969e-36	1	2.3748e-11	rs3093662	TNF	ENSG00000232810	TRUE
Sum eosinophil basophil counts || id:ebi-a-GCST004624	Asthma || id:ebi-a-GCST90014325	1759	3.36384e-53	1.13748e-10	2.95727e-43	0.999998	1.79988e-06	rs2070600	AGER	ENSG00000204305	TRUE
Sum eosinophil basophil counts || id:ebi-a-GCST004624	Eczema || id:GCST90244787	1166	1.58856e-50	5.37967e-08	2.95289e-43	1	6.83486e-10	rs2070600	AGER	ENSG00000204305	FALSE
Sum eosinophil basophil counts || id:ebi-a-GCST004624	Rheumatoid arthritis || id:ebi-a-GCST002318	1153	0	0	2.95254e-43	1	8.09315e-33	rs2070600	AGER	ENSG00000204305	FALSE
Sum eosinophil basophil counts || id:ebi-a-GCST004624	Sinusitis || id:J10_CHRONSINUSITIS	1286	1.05444e-49	3.21183e-07	3.28297e-43	0.999991	8.28405e-06	rs2070600	AGER	ENSG00000204305	FALSE
Sum eosinophil basophil counts || id:ebi-a-GCST004624	Asthma || id:GCST006862	184	0.0282829	0.593745	0.000486973	0.00985544	0.36763	rs73963711	BCL2	ENSG00000171791	FALSE
Sum eosinophil basophil counts || id:ebi-a-GCST004624	Asthma || id:GCST006862	343	1.79949e-22	0.357439	4.25522e-23	0.083964	0.558597	rs73409643	BRD2	ENSG00000204256	FALSE
Sum eosinophil basophil counts || id:ebi-a-GCST004624	Rheumatoid arthritis || id:ebi-a-GCST002318	1789	1.98714e-283	9.96769e-257	1.99358e-27	1	3.39664e-24	rs73409636	BRD2	ENSG00000204256	FALSE
Sum eosinophil basophil counts || id:ebi-a-GCST004624	Type 1 diabetes || id:ebi-a-GCST010681	1973	4.30514e-130	2.03808e-103	2.11236e-27	1	1.35429e-28	rs73409636	BRD2	ENSG00000204256	FALSE
Sum eosinophil basophil counts || id:ebi-a-GCST004624	Asthma || id:ebi-a-GCST90014325	1866	2.28905e-08	0.548616	3.45013e-09	0.0823203	0.369064	rs2272022	CD200	ENSG00000091972	FALSE
Sum eosinophil basophil counts || id:ebi-a-GCST004624	Asthma || id:GCST006862	178	1.0458e-07	0.89249	7.48751e-10	0.00628868	0.101221	rs2272022	CD200	ENSG00000091972	FALSE
Sum eosinophil basophil counts || id:ebi-a-GCST004624	Asthma || id:ebi-a-GCST90014325	1990	4.63545e-05	0.101959	0.000166051	0.364705	0.533123	rs1032726	CD200R1	ENSG00000163606	FALSE
Sum eosinophil basophil counts || id:ebi-a-GCST004624	Asthma || id:GCST006862	97	0.000476666	0.772583	3.83249e-06	0.00599077	0.220946	rs1032726	CD200R1	ENSG00000163606	FALSE
Sum eosinophil basophil counts || id:ebi-a-GCST004624	Eczema || id:GCST90244787	759	2.648e-09	5.55355e-06	0.000150564	0.315088	0.684755	rs1032726	CD200R1	ENSG00000163606	TRUE
Sum eosinophil basophil counts || id:ebi-a-GCST004624	Eczema || id:L12_ATOPIC	1049	0.000100945	0.197524	8.51774e-05	0.166034	0.636255	rs1032726	CD200R1	ENSG00000163606	TRUE
Sum eosinophil basophil counts || id:ebi-a-GCST004624	Asthma || id:ebi-a-GCST90014325	1266	1.72774e-23	0.854289	1.50412e-24	0.0743005	0.0714104	rs445	CDK6	ENSG00000105810	FALSE
Sum eosinophil basophil counts || id:ebi-a-GCST004624	Asthma || id:ebi-a-GCST90014325	1289	6.36564e-12	0.913401	5.17407e-13	0.0742299	0.0123693	rs10225965	CDK6	ENSG00000105810	FALSE
Sum eosinophil basophil counts || id:ebi-a-GCST004624	Asthma || id:GCST006862	67	1.64451e-23	0.819328	2.38204e-26	0.00100711	0.179665	rs445	CDK6	ENSG00000105810	FALSE
Sum eosinophil basophil counts || id:ebi-a-GCST004624	Asthma || id:GCST006862	94	1.4405e-11	0.955657	2.508e-14	0.00162113	0.0427216	rs10225965	CDK6	ENSG00000105810	FALSE
Sum eosinophil basophil counts || id:ebi-a-GCST004624	Sinusitis || id:J10_CHRONSINUSITIS	1334	1.95468e-10	0.21116	3.21629e-10	0.347007	0.441832	rs16940674	CRHR1	ENSG00000120088	FALSE
Sum eosinophil basophil counts || id:ebi-a-GCST004624	Type 1 diabetes || id:ebi-a-GCST010681	1338	1.09668e-10	0.113084	3.96741e-10	0.408619	0.478297	rs16940674	CRHR1	ENSG00000120088	FALSE
Sum eosinophil basophil counts || id:ebi-a-GCST004624	Asthma || id:ebi-a-GCST90014325	1486	2.1766e-68	4.14384e-10	1.6489e-61	0.00214134	0.997859	rs25882	CSF2	ENSG00000164400	TRUE
Sum eosinophil basophil counts || id:ebi-a-GCST004624	Eczema || id:GCST90244787	505	6.94536e-66	1.32545e-07	1.62738e-59	0.30988	0.69012	rs25882	CSF2	ENSG00000164400	FALSE
Sum eosinophil basophil counts || id:ebi-a-GCST004624	Eczema || id:L12_ATOPIC	710	3.69565e-70	7.05329e-12	4.6845e-59	0.893949	0.106051	rs25882	CSF2	ENSG00000164400	FALSE
Sum eosinophil basophil counts || id:ebi-a-GCST004624	Rheumatoid arthritis || id:ebi-a-GCST002318	489	5.86102e-61	0.0111858	5.18006e-59	0.988615	0.000198754	rs25882	CSF2	ENSG00000164400	TRUE
Sum eosinophil basophil counts || id:ebi-a-GCST004624	Eczema || id:GCST90244787	655	1.65919e-05	0.0438361	0.000349446	0.923211	0.0325871	rs11702689	DYRK1A	ENSG00000157540	TRUE
Sum eosinophil basophil counts || id:ebi-a-GCST004624	Asthma || id:ebi-a-GCST90014325	1533	1.62886e-17	1.89079e-11	6.82577e-08	0.0783121	0.921688	rs7297175	ERBB3	ENSG00000065361	FALSE
Sum eosinophil basophil counts || id:ebi-a-GCST004624	Eczema || id:GCST90244787	376	5.42363e-11	5.8983e-05	3.53841e-08	0.0375184	0.962423	rs7297175	ERBB3	ENSG00000065361	FALSE
Sum eosinophil basophil counts || id:ebi-a-GCST004624	Eczema || id:L12_ATOPIC	523	5.46002e-07	0.544043	1.20426e-07	0.119658	0.336298	rs7297175	ERBB3	ENSG00000065361	FALSE
Sum eosinophil basophil counts || id:ebi-a-GCST004624	Rheumatoid arthritis || id:ebi-a-GCST002318	337	5.41469e-16	6.00883e-10	1.88382e-08	0.0199252	0.980075	rs7297175	ERBB3	ENSG00000065361	FALSE
Sum eosinophil basophil counts || id:ebi-a-GCST004624	Sinusitis || id:J10_CHRONSINUSITIS	523	6.29512e-09	0.00627253	2.95103e-08	0.0284391	0.965288	rs7297175	ERBB3	ENSG00000065361	FALSE
Sum eosinophil basophil counts || id:ebi-a-GCST004624	Type 1 diabetes || id:ebi-a-GCST010681	599	1.73557e-26	1.78651e-20	3.0809e-08	0.0307439	0.969256	rs7297175	ERBB3	ENSG00000065361	FALSE
Sum eosinophil basophil counts || id:ebi-a-GCST004624	Asthma || id:ebi-a-GCST90014325	1827	9.27421e-12	3.82667e-07	7.17714e-07	0.0286425	0.971356	rs174548	FADS1	ENSG00000149485	FALSE
Sum eosinophil basophil counts || id:ebi-a-GCST004624	Asthma || id:GCST006862	103	9.13351e-07	0.0125502	2.78717e-06	0.0373478	0.950098	rs174549	FADS1	ENSG00000149485	FALSE
Sum eosinophil basophil counts || id:ebi-a-GCST004624	Eczema || id:GCST90244787	480	6.29612e-06	0.258489	1.56011e-06	0.0633727	0.678131	rs174548	FADS1	ENSG00000149485	TRUE
Sum eosinophil basophil counts || id:ebi-a-GCST004624	Eczema || id:L12_ATOPIC	718	5.91355e-06	0.218872	5.29545e-06	0.195409	0.585707	rs174548	FADS1	ENSG00000149485	TRUE
Sum eosinophil basophil counts || id:ebi-a-GCST004624	Rheumatoid arthritis || id:ebi-a-GCST002318	476	7.20467e-07	0.0265863	3.5043e-06	0.128469	0.84494	rs174549	FADS1	ENSG00000149485	FALSE
Sum eosinophil basophil counts || id:ebi-a-GCST004624	Sinusitis || id:J10_CHRONSINUSITIS	718	2.27169e-07	0.00840798	1.02701e-05	0.379505	0.612076	rs174548	FADS1	ENSG00000149485	FALSE
Sum eosinophil basophil counts || id:ebi-a-GCST004624	Type 1 diabetes || id:ebi-a-GCST010681	679	1.31907e-05	0.49995	2.72255e-06	0.102792	0.397243	rs174548	FADS1	ENSG00000149485	FALSE
