## Supplemental Tables for "Integrative Mendelian Randomization approaches for therapeutic target prioritisation in immune-mediated diseases" (part 12 of 25)

### Sheet: ST20 (continued)
exposure	outcome	nsnps	PP.H0.abf	PP.H1.abf	PP.H2.abf	PP.H3.abf	PP.H4.abf	RSID	ENSEMBL.id.protein	HGNC.symbol.protein	existing disease indication for target?
Sum eosinophil basophil counts || id:ebi-a-GCST004624	Asthma || id:ebi-a-GCST90014325	1709	1.7537e-08	0.840264	2.26998e-09	0.108712	0.0510244	rs9577091	FOXO1	ENSG00000150907	FALSE
Sum eosinophil basophil counts || id:ebi-a-GCST004624	Asthma || id:GCST006862	99	7.43136e-09	0.128984	2.68298e-09	0.0457425	0.825273	rs9577091	FOXO1	ENSG00000150907	FALSE
Sum eosinophil basophil counts || id:ebi-a-GCST004624	Rheumatoid arthritis || id:ebi-a-GCST002318	536	2.31802e-09	0.0986557	4.83471e-09	0.20507	0.696274	rs9577091	FOXO1	ENSG00000150907	FALSE
Sum eosinophil basophil counts || id:ebi-a-GCST004624	Sinusitis || id:J10_CHRONSINUSITIS	794	3.73496e-10	0.0148877	4.62727e-09	0.183643	0.801469	rs9577091	FOXO1	ENSG00000150907	FALSE
Sum eosinophil basophil counts || id:ebi-a-GCST004624	Asthma || id:ebi-a-GCST90014325	2248	8.90181e-40	0.00255391	3.46351e-37	0.99367	0.00377612	rs1233385	GABBR1	ENSG00000204681	FALSE
Sum eosinophil basophil counts || id:ebi-a-GCST004624	Asthma || id:GCST006862	264	7.84634e-36	0.626504	3.76408e-36	0.300476	0.0730192	rs1233385	GABBR1	ENSG00000204681	FALSE
Sum eosinophil basophil counts || id:ebi-a-GCST004624	Type 1 diabetes || id:ebi-a-GCST010681	1619	2.62797e-77	7.08511e-41	3.70914e-37	1	3.07048e-18	rs1233385	GABBR1	ENSG00000204681	FALSE
Sum eosinophil basophil counts || id:ebi-a-GCST004624	Asthma || id:ebi-a-GCST90014325	12222	6.81449e-98	7.47939e-42	9.11102e-57	1	1.15234e-40	rs707949	HLA-DQA1	ENSG00000196735	FALSE
Sum eosinophil basophil counts || id:ebi-a-GCST004624	Asthma || id:GCST006862	338	2.61272e-65	1.30457e-21	2.00275e-44	1	7.12699e-23	rs9272785	HLA-DQA1	ENSG00000196735	FALSE
Sum eosinophil basophil counts || id:ebi-a-GCST004624	Sinusitis || id:J10_CHRONSINUSITIS	3806	2.355e-79	2.65665e-23	8.86452e-57	1	8.15298e-20	rs707952	HLA-DQA1	ENSG00000196735	FALSE
Sum eosinophil basophil counts || id:ebi-a-GCST004624	Type 1 diabetes || id:ebi-a-GCST010681	3387	0	0	8.9664e-57	1	1.97627e-55	rs707952	HLA-DQA1	ENSG00000196735	TRUE
Sum eosinophil basophil counts || id:ebi-a-GCST004624	Asthma || id:ebi-a-GCST90014325	12303	6.86449e-98	7.47939e-42	9.17788e-57	1	1.15313e-40	rs17882603	HLA-DRB1	ENSG00000196126	FALSE
Sum eosinophil basophil counts || id:ebi-a-GCST004624	Eczema || id:L12_ATOPIC	2224	1.89742e-70	2.16375e-14	8.76911e-57	1	1.44287e-10	rs17882603	HLA-DRB1	ENSG00000196126	FALSE
Sum eosinophil basophil counts || id:ebi-a-GCST004624	Rheumatoid arthritis || id:ebi-a-GCST002318	2253	0	0	8.81172e-57	1	2.20241e-45	rs9270299	HLA-DRB1	ENSG00000196126	TRUE
Sum eosinophil basophil counts || id:ebi-a-GCST004624	Sinusitis || id:J10_CHRONSINUSITIS	2224	2.6104e-79	2.97681e-23	8.76911e-57	1	9.14517e-20	rs17882603	HLA-DRB1	ENSG00000196126	FALSE
Sum eosinophil basophil counts || id:ebi-a-GCST004624	Type 1 diabetes || id:ebi-a-GCST010681	2051	0	0	8.94861e-57	1	1.97692e-55	rs35445101	HLA-DRB1	ENSG00000196126	FALSE
Sum eosinophil basophil counts || id:ebi-a-GCST004624	Asthma || id:ebi-a-GCST90014325	2657	0.00912679	0.730818	0.00185213	0.148197	0.110006	rs2847224	ICOSLG	ENSG00000160223	FALSE
Sum eosinophil basophil counts || id:ebi-a-GCST004624	Rheumatoid arthritis || id:ebi-a-GCST002318	903	1.18425e-09	9.46357e-08	0.0123571	0.987486	0.000156489	rs2847224	ICOSLG	ENSG00000160223	TRUE
Sum eosinophil basophil counts || id:ebi-a-GCST004624	Asthma || id:ebi-a-GCST90014325	1544	1.74593e-80	4.68499e-24	2.58581e-57	0.693564	0.306436	rs20541	IL13	ENSG00000169194	TRUE
Sum eosinophil basophil counts || id:ebi-a-GCST004624	Asthma || id:GCST006862	99	1.69317e-64	1.83752e-08	9.2143e-57	0.999982	1.84118e-05	rs20541	IL13	ENSG00000169194	TRUE
Sum eosinophil basophil counts || id:ebi-a-GCST004624	Eczema || id:GCST90244787	433	1.56142e-86	4.18495e-30	3.73104e-57	1	5.15096e-08	rs20541	IL13	ENSG00000169194	TRUE
Sum eosinophil basophil counts || id:ebi-a-GCST004624	Eczema || id:L12_ATOPIC	674	6.58714e-78	1.16644e-21	5.64723e-57	1	6.89128e-12	rs20541	IL13	ENSG00000169194	TRUE
Sum eosinophil basophil counts || id:ebi-a-GCST004624	Sinusitis || id:J10_CHRONSINUSITIS	674	5.16394e-57	0.914421	2.39266e-58	0.0423256	0.0432536	rs20541	IL13	ENSG00000169194	TRUE
Sum eosinophil basophil counts || id:ebi-a-GCST004624	Asthma || id:ebi-a-GCST90014325	2044	1.27344e-114	1.7913e-46	6.95558e-69	0.978394	0.0216055	rs11465702	IL18RAP	ENSG00000115607	TRUE
Sum eosinophil basophil counts || id:ebi-a-GCST004624	Asthma || id:GCST006862	321	7.15383e-83	6.99676e-16	8.94647e-70	0.0077578	0.992242	rs3771156	IL18RAP	ENSG00000115607	TRUE
Sum eosinophil basophil counts || id:ebi-a-GCST004624	Eczema || id:GCST90244787	906	4.41924e-96	2.64781e-29	1.66902e-67	1	8.58024e-22	rs11465702	IL18RAP	ENSG00000115607	FALSE
Sum eosinophil basophil counts || id:ebi-a-GCST004624	Eczema || id:L12_ATOPIC	1177	1.02284e-79	6.12924e-13	1.66816e-67	0.999627	0.000372984	rs11465702	IL18RAP	ENSG00000115607	FALSE
Sum eosinophil basophil counts || id:ebi-a-GCST004624	Sinusitis || id:J10_CHRONSINUSITIS	1177	1.15499e-71	6.92116e-05	1.35413e-67	0.811258	0.188673	rs11465702	IL18RAP	ENSG00000115607	FALSE
Sum eosinophil basophil counts || id:ebi-a-GCST004624	Asthma || id:ebi-a-GCST90014325	2042	1.77848e-57	2.51776e-25	8.20756e-35	0.0106299	0.98937	rs529311078	IL1R1	ENSG00000115594	FALSE
Sum eosinophil basophil counts || id:ebi-a-GCST004624	Asthma || id:ebi-a-GCST90014325	2009	7.93449e-101	6.88796e-45	2.24734e-59	0.000951876	0.999048	rs2287048	IL1R1	ENSG00000115594	FALSE
Sum eosinophil basophil counts || id:ebi-a-GCST004624	Asthma || id:GCST006862	286	5.72594e-42	2.02871e-05	5.26189e-38	0.185615	0.814365	rs2287048	IL1R1	ENSG00000115594	FALSE
Sum eosinophil basophil counts || id:ebi-a-GCST004624	Eczema || id:GCST90244787	860	2.48119e-59	0.00215511	1.47868e-57	0.127565	0.87028	rs2287048	IL1R1	ENSG00000115594	FALSE
Sum eosinophil basophil counts || id:ebi-a-GCST004624	Eczema || id:L12_ATOPIC	1145	2.82619e-62	2.45516e-06	5.51545e-59	0.00379517	0.996202	rs2287048	IL1R1	ENSG00000115594	FALSE
Sum eosinophil basophil counts || id:ebi-a-GCST004624	Rheumatoid arthritis || id:ebi-a-GCST002318	853	7.84328e-57	0.681346	3.54018e-57	0.307525	0.011129	rs2287048	IL1R1	ENSG00000115594	TRUE
Sum eosinophil basophil counts || id:ebi-a-GCST004624	Sinusitis || id:J10_CHRONSINUSITIS	1145	4.03398e-60	0.00035044	2.00561e-57	0.173405	0.826244	rs2287048	IL1R1	ENSG00000115594	FALSE
Sum eosinophil basophil counts || id:ebi-a-GCST004624	Asthma || id:ebi-a-GCST90014325	1991	3.24888e-33	1.2716e-16	2.55496e-20	4.59557e-10	1	rs2110563	IL1R2	ENSG00000115590	FALSE
Sum eosinophil basophil counts || id:ebi-a-GCST004624	Asthma || id:GCST006862	224	3.0848e-05	0.100938	5.13566e-05	0.167313	0.731666	rs2110563	IL1R2	ENSG00000115590	FALSE
Sum eosinophil basophil counts || id:ebi-a-GCST004624	Asthma || id:ebi-a-GCST90014325	2022	1.71394e-115	2.64913e-47	6.42891e-69	0.99367	0.00632979	rs10192157	IL1RL1	ENSG00000115602	TRUE
Sum eosinophil basophil counts || id:ebi-a-GCST004624	Asthma || id:GCST006862	242	6.18343e-83	7.15347e-16	8.47959e-70	0.00881866	0.991181	rs10192157	IL1RL1	ENSG00000115602	TRUE
Sum eosinophil basophil counts || id:ebi-a-GCST004624	Eczema || id:GCST90244787	810	1.95523e-96	3.8912e-29	5.02474e-68	1	3.94203e-22	rs10192157	IL1RL1	ENSG00000115602	TRUE
Sum eosinophil basophil counts || id:ebi-a-GCST004624	Eczema || id:L12_ATOPIC	1096	4.07732e-80	8.0446e-13	5.06764e-68	0.999851	0.000148615	rs10192157	IL1RL1	ENSG00000115602	TRUE
Sum eosinophil basophil counts || id:ebi-a-GCST004624	Rheumatoid arthritis || id:ebi-a-GCST002318	827	4.77116e-68	0.949911	1.48089e-69	0.0294631	0.0206256	rs10192157	IL1RL1	ENSG00000115602	FALSE
Sum eosinophil basophil counts || id:ebi-a-GCST004624	Sinusitis || id:J10_CHRONSINUSITIS	1096	2.25527e-72	4.44968e-05	3.74529e-68	0.73869	0.261265	rs10192157	IL1RL1	ENSG00000115602	TRUE
Sum eosinophil basophil counts || id:ebi-a-GCST004624	Type 1 diabetes || id:ebi-a-GCST010681	1053	4.14503e-68	0.825242	7.62838e-69	0.151852	0.0229065	rs10192157	IL1RL1	ENSG00000115602	FALSE
Sum eosinophil basophil counts || id:ebi-a-GCST004624	Asthma || id:ebi-a-GCST90014325	1970	3.2575e-114	4.51189e-47	6.99491e-68	0.968818	0.0311824	rs35960329	IL1RL2	ENSG00000115598	FALSE
Sum eosinophil basophil counts || id:ebi-a-GCST004624	Eczema || id:L12_ATOPIC	1083	1.46913e-75	2.01013e-08	7.30824e-68	0.999946	5.40483e-05	rs35960329	IL1RL2	ENSG00000115598	TRUE
Sum eosinophil basophil counts || id:ebi-a-GCST004624	Sinusitis || id:J10_CHRONSINUSITIS	1083	6.24637e-72	8.54656e-05	2.81246e-68	0.384198	0.615716	rs35960329	IL1RL2	ENSG00000115598	FALSE
Sum eosinophil basophil counts || id:ebi-a-GCST004624	Asthma || id:ebi-a-GCST90014325	1467	2.17663e-68	4.14384e-10	1.64888e-61	0.00214126	0.997859	rs40401	IL3	ENSG00000164399	TRUE
Sum eosinophil basophil counts || id:ebi-a-GCST004624	Eczema || id:GCST90244787	483	6.94538e-66	1.32546e-07	1.62738e-59	0.309879	0.69012	rs40401	IL3	ENSG00000164399	FALSE
Sum eosinophil basophil counts || id:ebi-a-GCST004624	Eczema || id:L12_ATOPIC	696	3.69574e-70	7.05329e-12	4.68462e-59	0.893949	0.106051	rs40401	IL3	ENSG00000164399	FALSE
Sum eosinophil basophil counts || id:ebi-a-GCST004624	Rheumatoid arthritis || id:ebi-a-GCST002318	471	5.86159e-61	0.0111866	5.18018e-59	0.988615	0.000198769	rs40401	IL3	ENSG00000164399	FALSE
Sum eosinophil basophil counts || id:ebi-a-GCST004624	Sinusitis || id:J10_CHRONSINUSITIS	696	7.80043e-60	0.148871	1.3553e-60	0.0250396	0.82609	rs40401	IL3	ENSG00000164399	FALSE
Sum eosinophil basophil counts || id:ebi-a-GCST004624	Asthma || id:ebi-a-GCST90014325	2019	3.33457e-144	1.64276e-50	7.09226e-95	0.348744	0.651256	rs10975519	IL33	ENSG00000137033	TRUE
Sum eosinophil basophil counts || id:ebi-a-GCST004624	Asthma || id:GCST006862	144	3.86019e-107	1.90986e-13	4.51079e-96	0.0213388	0.978661	rs10975519	IL33	ENSG00000137033	TRUE
Sum eosinophil basophil counts || id:ebi-a-GCST004624	Sinusitis || id:J10_CHRONSINUSITIS	894	9.78555e-120	4.83563e-26	1.13126e-95	0.0549575	0.945042	rs10975519	IL33	ENSG00000137033	TRUE
Sum eosinophil basophil counts || id:ebi-a-GCST004624	Asthma || id:ebi-a-GCST90014325	2115	4.36931e-15	3.38289e-11	2.81748e-06	0.0208349	0.979162	rs4787951	IL4R	ENSG00000077238	TRUE
Sum eosinophil basophil counts || id:ebi-a-GCST004624	Asthma || id:GCST006862	137	0.000964375	0.264261	7.71963e-05	0.0204393	0.714258	rs2107354	IL4R	ENSG00000077238	TRUE
Sum eosinophil basophil counts || id:ebi-a-GCST004624	Sinusitis || id:J10_CHRONSINUSITIS	975	3.63783e-05	0.212204	0.000132044	0.770232	0.0173956	rs4787951	IL4R	ENSG00000077238	TRUE
Sum eosinophil basophil counts || id:ebi-a-GCST004624	Asthma || id:GCST006862	136	3.9718e-93	1.1605e-05	1.59301e-88	0.464921	0.535067	rs2069812	IL5	ENSG00000113525	TRUE
Sum eosinophil basophil counts || id:ebi-a-GCST004624	Eczema || id:GCST90244787	438	3.95865e-110	1.32581e-22	2.98583e-88	1	7.6732e-15	rs2706334	IL5	ENSG00000113525	TRUE
Sum eosinophil basophil counts || id:ebi-a-GCST004624	Sinusitis || id:J10_CHRONSINUSITIS	1360	5.734e-07	0.89891	3.90742e-08	0.0612162	0.0398731	rs6787336	IL5RA	ENSG00000091181	TRUE
Sum eosinophil basophil counts || id:ebi-a-GCST004624	Asthma || id:ebi-a-GCST90014325	2145	1.6763e-15	7.15624e-05	2.09537e-12	0.0885416	0.911387	rs1800797	IL6	ENSG00000136244	TRUE
Sum eosinophil basophil counts || id:ebi-a-GCST004624	Asthma || id:GCST006862	205	8.01334e-12	0.129697	2.48181e-12	0.0393375	0.830965	rs1800797	IL6	ENSG00000136244	TRUE
Sum eosinophil basophil counts || id:ebi-a-GCST004624	Eczema || id:GCST90244787	877	1.68499e-11	0.639666	5.24298e-12	0.198876	0.161458	rs1800797	IL6	ENSG00000136244	FALSE
Sum eosinophil basophil counts || id:ebi-a-GCST004624	Eczema || id:L12_ATOPIC	1051	3.29186e-13	0.0117753	2.57493e-11	0.921015	0.0672101	rs1800797	IL6	ENSG00000136244	FALSE
Sum eosinophil basophil counts || id:ebi-a-GCST004624	Type 1 diabetes || id:ebi-a-GCST010681	1041	5.48197e-12	0.188837	2.20667e-12	0.075277	0.735886	rs1800797	IL6	ENSG00000136244	FALSE
Sum eosinophil basophil counts || id:ebi-a-GCST004624	Asthma || id:ebi-a-GCST90014325	1758	2.16246e-18	3.08506e-06	1.94178e-14	0.0267291	0.973268	rs6897932	IL7R	ENSG00000168685	FALSE
Sum eosinophil basophil counts || id:ebi-a-GCST004624	Asthma || id:GCST006862	207	3.55994e-12	0.58562	5.38657e-14	0.00845514	0.405925	rs6897932	IL7R	ENSG00000168685	FALSE
Sum eosinophil basophil counts || id:ebi-a-GCST004624	Eczema || id:GCST90244787	698	1.42959e-22	2.04122e-10	5.85177e-13	0.835373	0.164627	rs6897932	IL7R	ENSG00000168685	TRUE
Sum eosinophil basophil counts || id:ebi-a-GCST004624	Eczema || id:L12_ATOPIC	963	9.00611e-14	0.120179	2.3498e-13	0.312995	0.566826	rs6897932	IL7R	ENSG00000168685	TRUE
Sum eosinophil basophil counts || id:ebi-a-GCST004624	Rheumatoid arthritis || id:ebi-a-GCST002318	828	6.75623e-13	0.901564	6.16383e-14	0.0822352	0.0162004	rs6897932	IL7R	ENSG00000168685	FALSE
Sum eosinophil basophil counts || id:ebi-a-GCST004624	Sinusitis || id:J10_CHRONSINUSITIS	963	6.36308e-16	0.0008491	4.80633e-15	0.00541991	0.993731	rs6897932	IL7R	ENSG00000168685	FALSE
Sum eosinophil basophil counts || id:ebi-a-GCST004624	Type 1 diabetes || id:ebi-a-GCST010681	957	7.0614e-14	0.0942901	4.37898e-13	0.584399	0.321311	rs6897932	IL7R	ENSG00000168685	TRUE
Sum eosinophil basophil counts || id:ebi-a-GCST004624	Asthma || id:GCST006862	114	4.04716e-07	0.900483	1.40863e-09	0.0030377	0.096479	rs9247	INPP5D	ENSG00000168918	TRUE
Sum eosinophil basophil counts || id:ebi-a-GCST004624	Eczema || id:GCST90244787	708	2.21051e-10	0.000490456	4.09664e-09	0.00809801	0.991412	rs9247	INPP5D	ENSG00000168918	FALSE
Sum eosinophil basophil counts || id:ebi-a-GCST004624	Eczema || id:L12_ATOPIC	894	7.31923e-08	0.228059	6.15264e-09	0.0184174	0.753523	rs9247	INPP5D	ENSG00000168918	FALSE
Sum eosinophil basophil counts || id:ebi-a-GCST004624	Rheumatoid arthritis || id:ebi-a-GCST002318	633	2.88639e-07	0.641136	1.24295e-08	0.0272773	0.331586	rs9247	INPP5D	ENSG00000168918	FALSE
Sum eosinophil basophil counts || id:ebi-a-GCST004624	Rheumatoid arthritis || id:ebi-a-GCST002318	297	1.40963e-05	0.00871996	4.87668e-05	0.0292051	0.962012	rs3087439	ITGAL	ENSG00000005844	TRUE
Sum eosinophil basophil counts || id:ebi-a-GCST004624	Asthma || id:ebi-a-GCST90014325	1766	7.61374e-07	0.839778	1.18305e-07	0.130458	0.0297631	rs12408934	JAK1	ENSG00000162434	TRUE
Sum eosinophil basophil counts || id:ebi-a-GCST004624	Asthma || id:ebi-a-GCST90014325	1677	1.65695e-05	0.802845	3.35977e-06	0.162757	0.034378	rs114269697	JAK1	ENSG00000162434	TRUE
Sum eosinophil basophil counts || id:ebi-a-GCST004624	Rheumatoid arthritis || id:ebi-a-GCST002318	536	8.6221e-07	0.883097	3.30365e-08	0.0337537	0.0831481	rs12408934	JAK1	ENSG00000162434	TRUE
Sum eosinophil basophil counts || id:ebi-a-GCST004624	Sinusitis || id:J10_CHRONSINUSITIS	730	1.53663e-05	0.737824	8.86123e-07	0.0423279	0.219831	rs114269697	JAK1	ENSG00000162434	FALSE
Sum eosinophil basophil counts || id:ebi-a-GCST004624	Sinusitis || id:J10_CHRONSINUSITIS	777	9.82006e-07	0.92101	5.84116e-08	0.0547592	0.0242301	rs12408934	JAK1	ENSG00000162434	FALSE
Sum eosinophil basophil counts || id:ebi-a-GCST004624	Asthma || id:ebi-a-GCST90014325	2203	1.39529e-11	0.0604042	3.16751e-11	0.136323	0.803273	rs2230724	JAK2	ENSG00000096968	TRUE
Sum eosinophil basophil counts || id:ebi-a-GCST004624	Eczema || id:GCST90244787	898	2.67161e-11	0.847902	1.18295e-12	0.0374293	0.114668	rs3739709	LPAR1	ENSG00000198121	FALSE
Sum eosinophil basophil counts || id:ebi-a-GCST004624	Asthma || id:ebi-a-GCST90014325	1442	2.29201e-32	2.09992e-22	2.59373e-13	0.00137772	0.998622	rs35140931	LRP1	ENSG00000123384	FALSE
Sum eosinophil basophil counts || id:ebi-a-GCST004624	Eczema || id:GCST90244787	428	2.24175e-14	0.000206273	3.04698e-13	0.00180567	0.997988	rs35140931	LRP1	ENSG00000123384	FALSE
Sum eosinophil basophil counts || id:ebi-a-GCST004624	Eczema || id:L12_ATOPIC	665	3.13037e-11	0.288084	6.9949e-12	0.0637248	0.648192	rs35140931	LRP1	ENSG00000123384	FALSE
Sum eosinophil basophil counts || id:ebi-a-GCST004624	Rheumatoid arthritis || id:ebi-a-GCST002318	397	1.00852e-10	0.928104	3.81809e-12	0.0350995	0.0367967	rs35140931	LRP1	ENSG00000123384	FALSE
Sum eosinophil basophil counts || id:ebi-a-GCST004624	Asthma || id:ebi-a-GCST90014325	2255	1.94452e-45	1.63327e-05	1.18956e-40	0.99915	0.000834088	rs2229094	LTA	ENSG00000226979	FALSE
Sum eosinophil basophil counts || id:ebi-a-GCST004624	Eczema || id:L12_ATOPIC	1565	2.11855e-51	1.39879e-11	1.51456e-40	1	2.06851e-13	rs2229094	LTA	ENSG00000226979	FALSE
Sum eosinophil basophil counts || id:ebi-a-GCST004624	Type 1 diabetes || id:ebi-a-GCST010681	1526	9.77029e-187	6.45196e-147	1.51431e-40	1	8.60366e-38	rs2229094	LTA	ENSG00000226979	FALSE
Sum eosinophil basophil counts || id:ebi-a-GCST004624	Eczema || id:GCST90244787	420	2.14759e-25	6.51393e-17	3.26249e-09	0.989548	0.010452	rs7130955	MAP3K11	ENSG00000173327	FALSE
Sum eosinophil basophil counts || id:ebi-a-GCST004624	Eczema || id:L12_ATOPIC	582	3.06361e-16	9.29132e-08	3.267e-09	0.990807	0.00919313	rs7130955	MAP3K11	ENSG00000173327	FALSE
Sum eosinophil basophil counts || id:ebi-a-GCST004624	Rheumatoid arthritis || id:ebi-a-GCST002318	394	3.16828e-09	0.960938	7.26456e-11	0.0220163	0.0170457	rs7130955	MAP3K11	ENSG00000173327	FALSE
Sum eosinophil basophil counts || id:ebi-a-GCST004624	Asthma || id:ebi-a-GCST90014325	1614	1.6853e-14	4.38615e-09	6.41773e-09	0.00067094	0.999329	rs146639824	MAP4K4	ENSG00000071054	TRUE
Sum eosinophil basophil counts || id:ebi-a-GCST004624	Asthma || id:ebi-a-GCST90014325	804	1.06832e-08	0.621506	7.50879e-10	0.0433482	0.335146	rs11865086	MAPK3	ENSG00000102882	FALSE
Sum eosinophil basophil counts || id:ebi-a-GCST004624	Eczema || id:L12_ATOPIC	384	1.04664e-08	0.563227	6.25818e-10	0.0332735	0.403499	rs11865086	MAPK3	ENSG00000102882	FALSE
Sum eosinophil basophil counts || id:ebi-a-GCST004624	Rheumatoid arthritis || id:ebi-a-GCST002318	219	1.15949e-10	0.00595158	1.93498e-08	0.993211	0.000836958	rs11865086	MAPK3	ENSG00000102882	TRUE
Sum eosinophil basophil counts || id:ebi-a-GCST004624	Sinusitis || id:J10_CHRONSINUSITIS	384	1.06096e-11	0.000570933	1.80971e-09	0.0964823	0.902947	rs11865086	MAPK3	ENSG00000102882	FALSE
Sum eosinophil basophil counts || id:ebi-a-GCST004624	Type 1 diabetes || id:ebi-a-GCST010681	830	4.98958e-05	0.421639	3.37277e-06	0.0279509	0.550357	rs113473633	NFKB1	ENSG00000109320	TRUE
Sum eosinophil basophil counts || id:ebi-a-GCST004624	Asthma || id:ebi-a-GCST90014325	2261	2.67582e-10	2.63406e-05	1.6469e-07	0.0152272	0.984746	rs56299437	PDCD1LG2	ENSG00000197646	TRUE
Sum eosinophil basophil counts || id:ebi-a-GCST004624	Sinusitis || id:J10_CHRONSINUSITIS	1010	2.94824e-06	0.290539	3.57005e-06	0.351458	0.357997	rs56299437	PDCD1LG2	ENSG00000197646	FALSE
Sum eosinophil basophil counts || id:ebi-a-GCST004624	Asthma || id:ebi-a-GCST90014325	1754	2.22179e-11	0.234994	1.35046e-11	0.142213	0.622792	rs2960422	PPARG	ENSG00000132170	TRUE
Sum eosinophil basophil counts || id:ebi-a-GCST004624	Asthma || id:GCST006862	137	4.10899e-10	0.849507	1.71371e-12	0.0033959	0.147097	rs13088728	PPARG	ENSG00000132170	TRUE
Sum eosinophil basophil counts || id:ebi-a-GCST004624	Eczema || id:GCST90244787	608	2.53019e-11	0.220524	1.57046e-12	0.0129211	0.766555	rs2960422	PPARG	ENSG00000132170	FALSE
Sum eosinophil basophil counts || id:ebi-a-GCST004624	Rheumatoid arthritis || id:ebi-a-GCST002318	554	9.29208e-11	0.787258	1.46517e-11	0.124046	0.0886965	rs2960422	PPARG	ENSG00000132170	TRUE
Sum eosinophil basophil counts || id:ebi-a-GCST004624	Sinusitis || id:J10_CHRONSINUSITIS	868	6.85705e-12	0.0604297	3.21423e-12	0.0274141	0.912156	rs2960422	PPARG	ENSG00000132170	FALSE
Sum eosinophil basophil counts || id:ebi-a-GCST004624	Asthma || id:ebi-a-GCST90014325	1119	3.41862e-97	0.669634	2.51655e-98	0.0490125	0.281353	rs11066309	PTPN11	ENSG00000179295	FALSE
Sum eosinophil basophil counts || id:ebi-a-GCST004624	Eczema || id:GCST90244787	354	4.07929e-97	0.783595	2.09943e-98	0.0401518	0.176253	rs11066309	PTPN11	ENSG00000179295	FALSE
Sum eosinophil basophil counts || id:ebi-a-GCST004624	Rheumatoid arthritis || id:ebi-a-GCST002318	321	8.55741e-99	0.0164424	2.15811e-97	0.414094	0.569463	rs11066309	PTPN11	ENSG00000179295	FALSE
Sum eosinophil basophil counts || id:ebi-a-GCST004624	Type 1 diabetes || id:ebi-a-GCST010681	504	6.50547e-114	8.52062e-18	4.74494e-99	0.00521996	0.99478	rs11066309	PTPN11	ENSG00000179295	FALSE
Sum eosinophil basophil counts || id:ebi-a-GCST004624	Asthma || id:ebi-a-GCST90014325	1925	3.51286e-12	6.05845e-07	1.72781e-08	0.00198186	0.998018	rs2296618	PTPRC	ENSG00000081237	FALSE
Sum eosinophil basophil counts || id:ebi-a-GCST004624	Eczema || id:GCST90244787	693	4.7232e-06	0.354399	1.80983e-07	0.0129472	0.632648	rs2296618	PTPRC	ENSG00000081237	FALSE
Sum eosinophil basophil counts || id:ebi-a-GCST004624	Rheumatoid arthritis || id:ebi-a-GCST002318	655	4.02938e-07	0.0301576	7.18835e-07	0.0528837	0.916958	rs2296618	PTPRC	ENSG00000081237	FALSE
Sum eosinophil basophil counts || id:ebi-a-GCST004624	Sinusitis || id:J10_CHRONSINUSITIS	929	8.9981e-06	0.67509	7.15128e-07	0.0533815	0.271519	rs2296618	PTPRC	ENSG00000081237	FALSE
Sum eosinophil basophil counts || id:ebi-a-GCST004624	Type 1 diabetes || id:ebi-a-GCST010681	926	9.90223e-06	0.742711	9.38265e-07	0.0701869	0.187091	rs2296618	PTPRC	ENSG00000081237	FALSE
Sum eosinophil basophil counts || id:ebi-a-GCST004624	Asthma || id:ebi-a-GCST90014325	1553	1.9079e-09	0.648198	1.02403e-09	0.347906	0.00389627	rs10791822	RELA	ENSG00000173039	FALSE
Sum eosinophil basophil counts || id:ebi-a-GCST004624	Eczema || id:GCST90244787	517	8.19656e-29	2.48743e-20	3.29178e-09	0.998962	0.00103813	rs10791822	RELA	ENSG00000173039	FALSE
Sum eosinophil basophil counts || id:ebi-a-GCST004624	Eczema || id:L12_ATOPIC	663	1.53454e-17	4.65763e-09	3.28981e-09	0.99852	0.00148046	rs10791822	RELA	ENSG00000173039	FALSE
Sum eosinophil basophil counts || id:ebi-a-GCST004624	Sinusitis || id:J10_CHRONSINUSITIS	663	2.95937e-09	0.898227	2.96055e-10	0.0898466	0.0119265	rs10791822	RELA	ENSG00000173039	FALSE
Sum eosinophil basophil counts || id:ebi-a-GCST004624	Eczema || id:L12_ATOPIC	1292	9.06165e-08	0.229721	8.10299e-09	0.0197913	0.750488	rs61731111	S1PR4	ENSG00000125910	TRUE
Sum eosinophil basophil counts || id:ebi-a-GCST004624	Asthma || id:ebi-a-GCST90014325	1395	2.29229e-32	2.09993e-22	2.59404e-13	0.00137773	0.998622	rs3024971	STAT6	ENSG00000166888	TRUE
Sum eosinophil basophil counts || id:ebi-a-GCST004624	Asthma || id:GCST006862	71	5.57591e-14	0.000514016	5.79101e-13	0.0043433	0.995143	rs3024971	STAT6	ENSG00000166888	TRUE
Sum eosinophil basophil counts || id:ebi-a-GCST004624	Eczema || id:GCST90244787	417	2.24127e-14	0.000206242	3.21273e-13	0.00195852	0.997835	rs3024971	STAT6	ENSG00000166888	TRUE
Sum eosinophil basophil counts || id:ebi-a-GCST004624	Eczema || id:L12_ATOPIC	626	3.17681e-11	0.292388	5.47554e-12	0.049738	0.657874	rs3024971	STAT6	ENSG00000166888	TRUE
Sum eosinophil basophil counts || id:ebi-a-GCST004624	Asthma || id:ebi-a-GCST90014325	1975	1.24228e-09	0.000373763	8.02182e-07	0.240593	0.759033	rs2230624	TNFRSF8	ENSG00000120949	FALSE
Sum eosinophil basophil counts || id:ebi-a-GCST004624	Asthma || id:ebi-a-GCST90014325	2096	1.52483e-56	7.74938e-41	1.81748e-16	0.923592	0.0764081	rs1898671	TSLP	ENSG00000145777	TRUE
Sum eosinophil basophil counts || id:ebi-a-GCST004624	Asthma || id:GCST006862	149	7.89038e-37	9.38146e-22	1.99958e-18	0.00137883	0.998621	rs1898671	TSLP	ENSG00000145777	TRUE
Sum eosinophil basophil counts || id:ebi-a-GCST004624	Sinusitis || id:J10_CHRONSINUSITIS	971	7.85183e-35	3.09787e-19	1.77483e-17	0.0690933	0.930907	rs1898671	TSLP	ENSG00000145777	TRUE
Sum eosinophil basophil counts || id:ebi-a-GCST004624	Asthma || id:GCST006862	198	1.61996e-41	7.64518e-06	4.07964e-37	0.191725	0.808268	rs3132584	TUBB	ENSG00000196230	FALSE
Sum eosinophil basophil counts || id:ebi-a-GCST004624	Sinusitis || id:J10_CHRONSINUSITIS	1541	4.51183e-37	0.43842	1.16958e-37	0.113201	0.44838	rs3132583	TUBB	ENSG00000196230	FALSE
Sum eosinophil basophil counts || id:ebi-a-GCST004624	Type 1 diabetes || id:ebi-a-GCST010681	1459	1.46263e-104	1.42372e-68	1.02733e-36	1	2.22776e-14	rs3132583	TUBB	ENSG00000196230	FALSE
Sum eosinophil basophil counts || id:ebi-a-GCST004624	Eczema || id:GCST90244787	565	0.000159778	0.475733	0.000126899	0.377691	0.146289	rs3771258	XPO1	ENSG00000082898	FALSE
Sum eosinophil basophil counts || id:ebi-a-GCST004624	Sinusitis || id:J10_CHRONSINUSITIS	680	2.28831e-05	0.908475	9.15947e-07	0.0363085	0.0551927	rs34250439	ZAP70	ENSG00000115085	FALSE
Sum eosinophil basophil counts || id:ebi-a-GCST004624	Type 1 diabetes || id:ebi-a-GCST010681	591	5.59899e-07	0.0237078	6.40577e-06	0.270533	0.705752	rs34250439	ZAP70	ENSG00000115085	FALSE
Sum neutrophil eosinophil counts || id:ebi-a-GCST004613	Eczema || id:GCST90244787	1166	1.20904e-49	5.37967e-08	2.24743e-42	1	4.00013e-10	rs2070600	AGER	ENSG00000204305	FALSE
Sum neutrophil eosinophil counts || id:ebi-a-GCST004613	Eczema || id:GCST90244787	278	2.58261e-78	0.961822	2.87521e-80	0.0106804	0.0274971	rs9131	CXCL2	ENSG00000081041	TRUE
Sum neutrophil eosinophil counts || id:ebi-a-GCST004613	Eczema || id:GCST90244787	668	9.13214e-05	0.0425665	0.00176511	0.822614	0.132963	rs12482362	DYRK1A	ENSG00000157540	TRUE
Sum neutrophil eosinophil counts || id:ebi-a-GCST004613	Eczema || id:GCST90244787	487	1.24893e-08	0.340842	3.09564e-09	0.0839073	0.575251	rs174555	FADS1	ENSG00000149485	TRUE
Sum neutrophil eosinophil counts || id:ebi-a-GCST004613	Eczema || id:GCST90244787	967	3.25312e-16	0.469248	3.58585e-16	0.517228	0.0135246	rs419598	IL1RN	ENSG00000136689	FALSE
Sum neutrophil eosinophil counts || id:ebi-a-GCST004613	Eczema || id:GCST90244787	633	1.88281e-05	0.965999	2.66882e-07	0.0136724	0.0203098	rs12503461	KIT	ENSG00000157404	FALSE
Sum neutrophil eosinophil counts || id:ebi-a-GCST004613	Eczema || id:GCST90244787	354	1.06332e-07	0.839697	5.47241e-09	0.0430982	0.117205	rs11066309	PTPN11	ENSG00000179295	FALSE
Sum neutrophil eosinophil counts || id:ebi-a-GCST004613	Eczema || id:GCST90244787	408	9.22054e-28	0.936945	2.24722e-29	0.0227948	0.0402606	rs2715554	RARA	ENSG00000131759	TRUE
Sum neutrophil eosinophil counts || id:ebi-a-GCST004613	Eczema || id:GCST90244787	1463	7.80211e-51	9.51942e-10	8.19599e-42	1	2.6815e-11	rs3093662	TNF	ENSG00000232810	TRUE
White blood cell count || id:GCST90002374	Crohn's disease || id:ebi-a-GCST004132	594	1.75417e-11	0.292119	2.67214e-12	0.0438347	0.664046	rs34448954	ADAMTS4	ENSG00000158859	FALSE
White blood cell count || id:GCST90002374	Inflammatory bowel disease || id:ebi-a-GCST004131	600	2.57994e-12	0.0429618	1.17014e-11	0.194092	0.762946	rs34448954	ADAMTS4	ENSG00000158859	FALSE
White blood cell count || id:GCST90002374	Ulcerative colitis || id:ebi-a-GCST004133	596	1.81885e-11	0.30289	3.26981e-11	0.544363	0.152747	rs34448954	ADAMTS4	ENSG00000158859	FALSE
White blood cell count || id:GCST90002374	Crohn's disease || id:ebi-a-GCST004132	571	2.16663e-11	0.779398	7.45145e-13	0.026611	0.193991	rs34999116	ADORA2A	ENSG00000128271	FALSE
White blood cell count || id:GCST90002374	Inflammatory bowel disease || id:ebi-a-GCST004131	583	2.19136e-11	0.788294	6.01441e-13	0.0214452	0.19026	rs34999116	ADORA2A	ENSG00000128271	FALSE
White blood cell count || id:GCST90002374	Asthma || id:ebi-a-GCST90014325	1204	4.03878e-29	0.869728	2.90533e-30	0.0624969	0.0677746	rs2015353	ADORA2B	ENSG00000170425	TRUE
White blood cell count || id:GCST90002374	Crohn's disease || id:ebi-a-GCST004132	731	2.0343e-17	0.916508	7.35222e-19	0.0330734	0.0504187	rs1801704	ADRB2	ENSG00000169252	FALSE
White blood cell count || id:GCST90002374	Inflammatory bowel disease || id:ebi-a-GCST004131	739	2.05564e-17	0.926115	7.86906e-19	0.0354134	0.0384716	rs1801704	ADRB2	ENSG00000169252	FALSE
White blood cell count || id:GCST90002374	multiple sclerosis || id:ieu-b-18	728	0	1.20055e-299	3.5942e-253	1	8.60342e-128	rs2070600	AGER	ENSG00000204305	FALSE
White blood cell count || id:GCST90002374	Crohn's disease || id:ebi-a-GCST004132	718	1.473e-05	0.102245	4.45141e-06	0.0300308	0.867705	rs2494748	AKT1	ENSG00000142208	FALSE
White blood cell count || id:GCST90002374	Inflammatory bowel disease || id:ebi-a-GCST004131	729	5.42415e-05	0.376434	3.82223e-06	0.0259285	0.59758	rs2494748	AKT1	ENSG00000142208	FALSE
White blood cell count || id:GCST90002374	multiple sclerosis || id:ieu-b-18	484	0.00027083	0.941705	8.04095e-06	0.0279291	0.0300871	rs769450	APOE	ENSG00000130203	TRUE
White blood cell count || id:GCST90002374	Crohn's disease || id:ebi-a-GCST004132	502	0.000851647	0.611112	4.22806e-05	0.029981	0.358013	rs2832258	BACH1	ENSG00000156273	FALSE
White blood cell count || id:GCST90002374	Inflammatory bowel disease || id:ebi-a-GCST004131	507	0.000355683	0.255226	2.77774e-05	0.0192069	0.725183	rs2832258	BACH1	ENSG00000156273	TRUE
White blood cell count || id:GCST90002374	Ulcerative colitis || id:ebi-a-GCST004133	496	0.0011552	0.828915	3.65467e-05	0.0260804	0.143813	rs2832258	BACH1	ENSG00000156273	FALSE
White blood cell count || id:GCST90002374	Ulcerative colitis || id:ebi-a-GCST004133	700	1.99235e-05	0.699504	1.20687e-06	0.0421144	0.258361	rs13040437	BPI	ENSG00000101425	FALSE
White blood cell count || id:GCST90002374	Asthma || id:ebi-a-GCST90014325	2512	1.88158e-151	0.00408983	4.58145e-149	0.995828	8.17185e-05	rs206778	BRD2	ENSG00000204256	FALSE
White blood cell count || id:GCST90002374	multiple sclerosis || id:ieu-b-18	1221	1.16421e-261	2.53921e-113	4.58491e-149	1	1.38173e-114	rs206778	BRD2	ENSG00000204256	FALSE
White blood cell count || id:GCST90002374	Asthma || id:ebi-a-GCST90014325	1105	3.23833e-08	0.864047	4.04102e-09	0.107794	0.0281591	rs2075049	C5	ENSG00000106804	TRUE
White blood cell count || id:GCST90002374	multiple sclerosis || id:ieu-b-18	347	1.43625e-10	0.109113	2.27367e-11	0.0163988	0.874488	rs3769823	CASP8	ENSG00000064012	TRUE
White blood cell count || id:GCST90002374	Inflammatory bowel disease || id:ebi-a-GCST004131	582	2.02527e-15	0.770813	3.90601e-16	0.148581	0.0806057	rs3782041	CD3E	ENSG00000198851	TRUE
White blood cell count || id:GCST90002374	Ulcerative colitis || id:ebi-a-GCST004133	577	2.29364e-15	0.872957	1.93624e-16	0.0736397	0.053403	rs3782041	CD3E	ENSG00000198851	TRUE
White blood cell count || id:GCST90002374	Crohn's disease || id:ebi-a-GCST004132	374	2.14086e-77	0.548279	8.8667e-79	0.0222784	0.429443	rs10225965	CDK6	ENSG00000105810	FALSE
White blood cell count || id:GCST90002374	Crohn's disease || id:ebi-a-GCST004132	313	2.57908e-199	0.0788174	1.14707e-200	0.00258688	0.918596	rs445	CDK6	ENSG00000105810	FALSE
White blood cell count || id:GCST90002374	multiple sclerosis || id:ieu-b-18	292	0.000468138	0.0444492	0.00980404	0.930869	0.0144095	rs17883639	CHEK2	ENSG00000183765	TRUE
White blood cell count || id:GCST90002374	Crohn's disease || id:ebi-a-GCST004132	580	1.10564e-11	0.947394	4.89176e-13	0.0419053	0.010701	rs2296160	CR1	ENSG00000203710	FALSE
White blood cell count || id:GCST90002374	multiple sclerosis || id:ieu-b-18	372	6.31947e-12	0.529309	5.13864e-12	0.430364	0.0403264	rs2296160	CR1	ENSG00000203710	FALSE
White blood cell count || id:GCST90002374	Crohn's disease || id:ebi-a-GCST004132	1146	1.48814e-05	0.506029	6.90917e-06	0.234681	0.259268	rs16940674	CRHR1	ENSG00000120088	FALSE
White blood cell count || id:GCST90002374	Inflammatory bowel disease || id:ebi-a-GCST004131	1155	1.80462e-05	0.61364	6.50608e-06	0.221066	0.165269	rs16940674	CRHR1	ENSG00000120088	FALSE
White blood cell count || id:GCST90002374	multiple sclerosis || id:ieu-b-18	854	3.09302e-05	0.551099	1.16091e-05	0.206603	0.242255	rs16940674	CRHR1	ENSG00000120088	FALSE
White blood cell count || id:GCST90002374	Asthma || id:ebi-a-GCST90014325	1138	1.61909e-37	1.18933e-08	1.13971e-30	0.0828015	0.917199	rs743564	CSF2	ENSG00000164400	TRUE
White blood cell count || id:GCST90002374	Crohn's disease || id:ebi-a-GCST004132	500	4.05606e-50	2.99166e-21	1.15102e-29	0.848814	0.151186	rs743564	CSF2	ENSG00000164400	FALSE
White blood cell count || id:GCST90002374	Inflammatory bowel disease || id:ebi-a-GCST004131	514	3.97023e-43	2.92836e-14	6.36566e-30	0.468986	0.531014	rs743564	CSF2	ENSG00000164400	FALSE
White blood cell count || id:GCST90002374	multiple sclerosis || id:ieu-b-18	291	8.26233e-30	0.102299	6.07854e-30	0.0744374	0.823264	rs743564	CSF2	ENSG00000164400	TRUE
White blood cell count || id:GCST90002374	Ulcerative colitis || id:ebi-a-GCST004133	491	3.01761e-30	0.222572	1.2423e-30	0.0909426	0.686485	rs743564	CSF2	ENSG00000164400	FALSE
White blood cell count || id:GCST90002374	Ulcerative colitis || id:ebi-a-GCST004133	1300	1.27801e-13	0.86906	1.72363e-14	0.117195	0.0137445	rs1293311	CTSB	ENSG00000164733	FALSE
White blood cell count || id:GCST90002374	Eosinophilic esophagitis || id:GCST90027899	794	3.93059e-104	0.832482	2.56934e-105	0.0543044	0.113214	rs10201766	CXCR2	ENSG00000180871	FALSE
White blood cell count || id:GCST90002374	Eosinophilic esophagitis || id:GCST90027899	794	3.93059e-104	0.832482	2.56934e-105	0.0543044	0.113214	rs61733609	CXCR2	ENSG00000180871	FALSE
White blood cell count || id:GCST90002374	Eosinophilic esophagitis || id:GCST90027899	793	3.9301e-104	0.832562	2.56444e-105	0.0542125	0.113225	rs55799208	CXCR2	ENSG00000180871	FALSE
White blood cell count || id:GCST90002374	multiple sclerosis || id:ieu-b-18	314	2.86673e-31	0.326559	5.286e-31	0.602074	0.0713664	rs4804496	DNMT1	ENSG00000130816	FALSE
White blood cell count || id:GCST90002374	Crohn's disease || id:ebi-a-GCST004132	457	1.06685e-07	0.00213174	1.97213e-05	0.39346	0.604389	rs34145995	DNMT3A	ENSG00000119772	FALSE
White blood cell count || id:GCST90002374	Inflammatory bowel disease || id:ebi-a-GCST004131	464	2.41516e-09	4.82589e-05	1.69465e-05	0.337957	0.661977	rs34145995	DNMT3A	ENSG00000119772	FALSE
White blood cell count || id:GCST90002374	multiple sclerosis || id:ieu-b-18	412	5.17904e-14	0.853504	1.86987e-15	0.0306996	0.115796	rs2835742	DYRK1A	ENSG00000157540	FALSE
White blood cell count || id:GCST90002374	Asthma || id:ebi-a-GCST90014325	1215	3.57301e-26	0.0882639	3.68426e-25	0.910118	0.00161765	rs2781066	ENO1	ENSG00000074800	FALSE
White blood cell count || id:GCST90002374	Asthma || id:ebi-a-GCST90014325	1205	8.95528e-36	3.40732e-07	6.3493e-31	0.0231811	0.976819	rs174548	FADS1	ENSG00000149485	FALSE
White blood cell count || id:GCST90002374	Crohn's disease || id:ebi-a-GCST004132	453	7.52064e-32	0.00278125	3.93865e-30	0.144805	0.852414	rs174549	FADS1	ENSG00000149485	FALSE
White blood cell count || id:GCST90002374	Eosinophilic esophagitis || id:GCST90027899	733	1.74716e-29	0.665222	1.4942e-30	0.0566128	0.278165	rs174549	FADS1	ENSG00000149485	FALSE
White blood cell count || id:GCST90002374	Inflammatory bowel disease || id:ebi-a-GCST004131	464	3.73545e-30	0.138143	3.79757e-30	0.139718	0.72214	rs174549	FADS1	ENSG00000149485	FALSE
White blood cell count || id:GCST90002374	Asthma || id:ebi-a-GCST90014325	1006	6.90334e-18	0.175065	5.34316e-19	0.0127378	0.812197	rs2075302	FAP	ENSG00000078098	FALSE
White blood cell count || id:GCST90002374	Crohn's disease || id:ebi-a-GCST004132	448	2.42002e-17	0.615927	2.80178e-18	0.0709959	0.313077	rs2075302	FAP	ENSG00000078098	FALSE
White blood cell count || id:GCST90002374	Inflammatory bowel disease || id:ebi-a-GCST004131	466	1.7561e-19	0.00446943	1.10178e-18	0.0270729	0.968458	rs2075302	FAP	ENSG00000078098	TRUE
White blood cell count || id:GCST90002374	Ulcerative colitis || id:ebi-a-GCST004133	459	3.54945e-19	0.0090337	3.77671e-19	0.00862974	0.982337	rs2075302	FAP	ENSG00000078098	FALSE
White blood cell count || id:GCST90002374	Asthma || id:ebi-a-GCST90014325	1229	1.69746e-20	0.892042	1.54714e-21	0.0812783	0.02668	rs11810143	FCGR2A	ENSG00000143226	FALSE
White blood cell count || id:GCST90002374	Crohn's disease || id:ebi-a-GCST004132	460	1.26241e-20	0.574687	6.81768e-21	0.310247	0.115066	rs11810143	FCGR2A	ENSG00000143226	FALSE
White blood cell count || id:GCST90002374	Crohn's disease || id:ebi-a-GCST004132	614	4.46431e-22	0.895141	1.51075e-23	0.0302175	0.0746414	rs182968886	FCGR2B	ENSG00000072694	FALSE
White blood cell count || id:GCST90002374	Inflammatory bowel disease || id:ebi-a-GCST004131	622	1.31828e-25	0.000264329	4.98588e-22	0.99972	1.58973e-05	rs182968886	FCGR2B	ENSG00000072694	FALSE
White blood cell count || id:GCST90002374	Ulcerative colitis || id:ebi-a-GCST004133	618	8.01137e-29	1.60636e-07	4.98727e-22	1	3.48082e-09	rs182968886	FCGR2B	ENSG00000072694	FALSE
White blood cell count || id:GCST90002374	Crohn's disease || id:ebi-a-GCST004132	479	4.05505e-22	0.812626	5.91787e-23	0.118524	0.0688497	rs755339	FCGR3A	ENSG00000203747	FALSE
White blood cell count || id:GCST90002374	Ulcerative colitis || id:ebi-a-GCST004133	520	1.20418e-31	2.42502e-10	4.96564e-22	1	5.23528e-12	rs448740	FCGR3B	ENSG00000162747	FALSE
White blood cell count || id:GCST90002374	Ulcerative colitis || id:ebi-a-GCST004133	668	1.66312e-05	0.754152	3.03218e-06	0.137388	0.108441	rs11897252	FN1	ENSG00000115414	FALSE
White blood cell count || id:GCST90002374	multiple sclerosis || id:ieu-b-18	519	1.72856e-10	0.570047	2.16077e-11	0.070899	0.359054	rs202676	FOLH1	ENSG00000086205	TRUE
White blood cell count || id:GCST90002374	Crohn's disease || id:ebi-a-GCST004132	1261	6.95947e-195	0.000682557	9.47871e-192	0.929564	0.0697534	rs73404753	GABBR1	ENSG00000204681	FALSE
White blood cell count || id:GCST90002374	Crohn's disease || id:ebi-a-GCST004132	1021	1.27105e-194	0.00124633	8.88803e-192	0.871386	0.127367	rs1233385	GABBR1	ENSG00000204681	FALSE
White blood cell count || id:GCST90002374	Crohn's disease || id:ebi-a-GCST004132	1230	7.23873e-195	0.000709843	9.4514e-192	0.926748	0.0725419	rs144763550	GABBR1	ENSG00000204681	FALSE
White blood cell count || id:GCST90002374	multiple sclerosis || id:ieu-b-18	800	7.89113e-235	7.731e-44	1.02071e-191	1	3.83164e-42	rs1233385	GABBR1	ENSG00000204681	TRUE
White blood cell count || id:GCST90002374	multiple sclerosis || id:ieu-b-18	967	7.71352e-235	7.55385e-44	1.02114e-191	1	3.74384e-42	rs17184409	GABBR1	ENSG00000204681	TRUE
White blood cell count || id:GCST90002374	Asthma || id:ebi-a-GCST90014325	1136	7.88849e-97	0.526765	6.19101e-98	0.040909	0.432326	rs11554825	GPBAR1	ENSG00000179921	FALSE
White blood cell count || id:GCST90002374	Crohn's disease || id:ebi-a-GCST004132	511	1.87114e-70	0.506978	1.69255e-70	0.458555	0.0344671	rs11554825	GPBAR1	ENSG00000179921	FALSE
White blood cell count || id:GCST90002374	Inflammatory bowel disease || id:ebi-a-GCST004131	527	1.28739e-80	0.000325723	3.95097e-77	0.999633	4.10331e-05	rs11554825	GPBAR1	ENSG00000179921	TRUE
White blood cell count || id:GCST90002374	Ulcerative colitis || id:ebi-a-GCST004133	514	4.21226e-78	0.106573	3.48995e-77	0.882971	0.0104559	rs11554825	GPBAR1	ENSG00000179921	TRUE
White blood cell count || id:GCST90002374	Crohn's disease || id:ebi-a-GCST004132	667	4.21896e-07	0.90171	1.61929e-08	0.034545	0.0637445	rs13021001	GPR17	ENSG00000144230	FALSE
White blood cell count || id:GCST90002374	Inflammatory bowel disease || id:ebi-a-GCST004131	537	6.29056e-11	0.927869	3.62641e-12	0.0534715	0.0186598	rs1061361	GUSB	ENSG00000169919	TRUE
White blood cell count || id:GCST90002374	Ulcerative colitis || id:ebi-a-GCST004133	522	6.03639e-11	0.890377	6.2961e-12	0.0928518	0.0167713	rs1061361	GUSB	ENSG00000169919	FALSE
White blood cell count || id:GCST90002374	multiple sclerosis || id:ieu-b-18	537	2.9323e-14	0.806798	1.38362e-15	0.037914	0.155288	rs1036199	HAVCR2	ENSG00000135077	TRUE
White blood cell count || id:GCST90002374	Crohn's disease || id:ebi-a-GCST004132	1831	0	1.32706e-11	0	1	3.65414e-13	rs707952	HLA-DQA1	ENSG00000196735	FALSE
White blood cell count || id:GCST90002374	multiple sclerosis || id:ieu-b-18	4022	0	1.47819e-295	0	1	6.14893e-134	rs568289532	HLA-DQA1	ENSG00000196735	FALSE
White blood cell count || id:GCST90002374	Ulcerative colitis || id:ebi-a-GCST004133	1798	0	1.25092e-83	0	1	2.7459e-60	rs707952	HLA-DQA1	ENSG00000196735	FALSE
White blood cell count || id:GCST90002374	Asthma || id:ebi-a-GCST90014325	12261	0	6.50358e-42	0	1	9.81777e-38	rs17882603	HLA-DRB1	ENSG00000196126	FALSE
White blood cell count || id:GCST90002374	Crohn's disease || id:ebi-a-GCST004132	772	0	1.32746e-11	0	1	3.65525e-13	rs17879995	HLA-DRB1	ENSG00000196126	FALSE
White blood cell count || id:GCST90002374	Inflammatory bowel disease || id:ebi-a-GCST004131	751	0	7.41235e-45	0	1	3.77603e-37	rs17879995	HLA-DRB1	ENSG00000196126	FALSE
White blood cell count || id:GCST90002374	multiple sclerosis || id:ieu-b-18	2851	0	1.51906e-295	0	1	2.52842e-113	rs17879995	HLA-DRB1	ENSG00000196126	TRUE
White blood cell count || id:GCST90002374	Ulcerative colitis || id:ebi-a-GCST004133	752	0	1.25092e-83	0	1	2.74591e-60	rs17879995	HLA-DRB1	ENSG00000196126	FALSE
White blood cell count || id:GCST90002374	Asthma || id:ebi-a-GCST90014325	1192	2.13935e-06	0.568628	1.1674e-06	0.310167	0.121201	rs7727320	HTR4	ENSG00000164270	FALSE
White blood cell count || id:GCST90002374	Asthma || id:ebi-a-GCST90014325	1460	3.56134e-06	0.761155	4.28536e-07	0.0914423	0.147398	rs1861493	IFNG	ENSG00000111537	FALSE
White blood cell count || id:GCST90002374	Crohn's disease || id:ebi-a-GCST004132	756	1.35499e-07	0.0289967	4.51277e-06	0.965726	0.00527286	rs1861493	IFNG	ENSG00000111537	TRUE
White blood cell count || id:GCST90002374	Asthma || id:ebi-a-GCST90014325	1208	0.00908496	0.742459	0.00261219	0.213446	0.0323978	rs3748022	IKBKE	ENSG00000263528	FALSE
White blood cell count || id:GCST90002374	Inflammatory bowel disease || id:ebi-a-GCST004131	554	0.0106021	0.867093	0.000435947	0.0355677	0.0863008	rs3748022	IKBKE	ENSG00000263528	TRUE
White blood cell count || id:GCST90002374	Ulcerative colitis || id:ebi-a-GCST004133	543	0.00931431	0.761771	0.00163972	0.134012	0.0932631	rs3748022	IKBKE	ENSG00000263528	FALSE
White blood cell count || id:GCST90002374	Crohn's disease || id:ebi-a-GCST004132	536	5.97112e-87	6.1113e-84	0.000975924	0.998835	0.000189326	rs56194793	IL12RB2	ENSG00000081985	TRUE
White blood cell count || id:GCST90002374	Inflammatory bowel disease || id:ebi-a-GCST004131	540	1.14449e-105	1.17136e-102	0.000975925	0.998838	0.000186274	rs56194793	IL12RB2	ENSG00000081985	FALSE
White blood cell count || id:GCST90002374	Ulcerative colitis || id:ebi-a-GCST004133	532	1.46862e-37	1.5031e-34	0.000975941	0.998852	0.000171662	rs56194793	IL12RB2	ENSG00000081985	FALSE
White blood cell count || id:GCST90002374	Asthma || id:ebi-a-GCST90014325	1078	1.4729e-34	8.17226e-25	2.17968e-11	0.120058	0.879942	rs20541	IL13	ENSG00000169194	TRUE
White blood cell count || id:GCST90002374	Crohn's disease || id:ebi-a-GCST004132	478	1.15144e-16	6.43267e-07	1.87049e-13	4.50153e-05	0.999954	rs20541	IL13	ENSG00000169194	TRUE
White blood cell count || id:GCST90002374	Eosinophilic esophagitis || id:GCST90027899	722	2.57399e-13	0.00143544	1.50692e-10	0.840203	0.158361	rs20541	IL13	ENSG00000169194	TRUE
White blood cell count || id:GCST90002374	Inflammatory bowel disease || id:ebi-a-GCST004131	492	1.2186e-14	6.80784e-05	3.53496e-13	0.00097589	0.998956	rs20541	IL13	ENSG00000169194	FALSE
White blood cell count || id:GCST90002374	Crohn's disease || id:ebi-a-GCST004132	810	7.7929e-34	0.77529	2.22778e-35	0.0219607	0.202749	rs879577	IL17RA	ENSG00000177663	TRUE
White blood cell count || id:GCST90002374	Crohn's disease || id:ebi-a-GCST004132	822	7.79845e-34	0.775724	2.17307e-35	0.021413	0.202863	rs140221307	IL17RA	ENSG00000177663	TRUE
White blood cell count || id:GCST90002374	Crohn's disease || id:ebi-a-GCST004132	670	5.34309e-13	0.120242	3.79423e-12	0.853838	0.0259195	rs13408303	IL1R2	ENSG00000115590	FALSE
White blood cell count || id:GCST90002374	Inflammatory bowel disease || id:ebi-a-GCST004131	676	9.64812e-16	0.000217124	4.43782e-12	0.998697	0.00108574	rs13408303	IL1R2	ENSG00000115590	FALSE
White blood cell count || id:GCST90002374	Eosinophilic esophagitis || id:GCST90027899	1166	3.53289e-70	0.902667	3.0768e-71	0.0785948	0.0187381	rs315952	IL1RN	ENSG00000136689	FALSE
White blood cell count || id:GCST90002374	multiple sclerosis || id:ieu-b-18	687	3.25129e-70	0.831638	2.66714e-71	0.0681218	0.10024	rs315952	IL1RN	ENSG00000136689	FALSE
White blood cell count || id:GCST90002374	Asthma || id:ebi-a-GCST90014325	1754	5.66954e-14	9.93993e-10	5.70296e-05	0.999852	9.0883e-05	rs3118471	IL2RA	ENSG00000134460	TRUE
White blood cell count || id:GCST90002374	Inflammatory bowel disease || id:ebi-a-GCST004131	1028	1.35598e-06	0.0235007	5.57929e-05	0.966947	0.00949479	rs3118471	IL2RA	ENSG00000134460	TRUE
White blood cell count || id:GCST90002374	multiple sclerosis || id:ieu-b-18	726	6.82009e-25	1.17648e-20	4.96606e-05	0.856515	0.143435	rs3118471	IL2RA	ENSG00000134460	TRUE
White blood cell count || id:GCST90002374	Ulcerative colitis || id:ebi-a-GCST004133	1011	3.50385e-05	0.607258	8.32818e-06	0.144089	0.248609	rs3118471	IL2RA	ENSG00000134460	TRUE
White blood cell count || id:GCST90002374	Asthma || id:ebi-a-GCST90014325	1122	1.61884e-37	1.18933e-08	1.13949e-30	0.0827993	0.917201	rs40401	IL3	ENSG00000164399	TRUE
White blood cell count || id:GCST90002374	Crohn's disease || id:ebi-a-GCST004132	491	4.05617e-50	2.99176e-21	1.15101e-29	0.848809	0.151191	rs40401	IL3	ENSG00000164399	FALSE
White blood cell count || id:GCST90002374	Inflammatory bowel disease || id:ebi-a-GCST004131	505	3.97091e-43	2.92887e-14	6.36438e-30	0.468894	0.531106	rs40401	IL3	ENSG00000164399	FALSE
White blood cell count || id:GCST90002374	multiple sclerosis || id:ieu-b-18	284	8.28166e-30	0.102547	5.897e-30	0.0721939	0.825259	rs40401	IL3	ENSG00000164399	FALSE
White blood cell count || id:GCST90002374	Eosinophilic esophagitis || id:GCST90027899	795	0.04657	0.818764	0.00375811	0.0660078	0.0648996	rs1144496	IL31RA	ENSG00000164509	FALSE
White blood cell count || id:GCST90002374	Asthma || id:ebi-a-GCST90014325	1157	1.19393e-24	0.919684	9.66706e-26	0.0744598	0.00585582	rs3811047	IL37	ENSG00000125571	FALSE
White blood cell count || id:GCST90002374	Asthma || id:ebi-a-GCST90014325	1095	1.47458e-34	8.17319e-25	2.18007e-11	0.119955	0.880045	rs2227282	IL4	ENSG00000113520	TRUE
White blood cell count || id:GCST90002374	Crohn's disease || id:ebi-a-GCST004132	478	1.15188e-16	6.43265e-07	1.87454e-13	4.68834e-05	0.999952	rs2227284	IL4	ENSG00000113520	FALSE
White blood cell count || id:GCST90002374	Eosinophilic esophagitis || id:GCST90027899	723	2.83029e-13	0.00157742	1.47949e-10	0.824397	0.174025	rs2227284	IL4	ENSG00000113520	FALSE
White blood cell count || id:GCST90002374	Inflammatory bowel disease || id:ebi-a-GCST004131	491	1.21941e-14	6.80977e-05	3.02559e-13	0.000690395	0.999242	rs2227284	IL4	ENSG00000113520	FALSE
White blood cell count || id:GCST90002374	Ulcerative colitis || id:ebi-a-GCST004133	460	1.05703e-10	0.590299	5.12711e-12	0.0282508	0.38145	rs2227284	IL4	ENSG00000113520	FALSE
White blood cell count || id:GCST90002374	Asthma || id:ebi-a-GCST90014325	1113	8.70533e-78	8.06759e-22	1.07905e-56	0.999996	4.05428e-06	rs2069812	IL5	ENSG00000113525	TRUE
White blood cell count || id:GCST90002374	Crohn's disease || id:ebi-a-GCST004132	528	2.69344e-85	2.50397e-29	1.07567e-56	1	1.35983e-09	rs2069812	IL5	ENSG00000113525	FALSE
White blood cell count || id:GCST90002374	Eosinophilic esophagitis || id:GCST90027899	790	1.90691e-59	0.00177119	1.07409e-56	0.997643	0.000585795	rs2069812	IL5	ENSG00000113525	TRUE
White blood cell count || id:GCST90002374	Inflammatory bowel disease || id:ebi-a-GCST004131	544	3.15329e-77	2.93148e-21	1.07567e-56	1	1.95992e-08	rs2069812	IL5	ENSG00000113525	FALSE
White blood cell count || id:GCST90002374	Asthma || id:ebi-a-GCST90014325	1433	1.14111e-17	0.000771202	1.34788e-14	0.910853	0.0883754	rs2069845	IL6	ENSG00000136244	TRUE
White blood cell count || id:GCST90002374	Crohn's disease || id:ebi-a-GCST004132	828	1.28765e-14	0.872719	7.59341e-16	0.0513892	0.0758921	rs2069845	IL6	ENSG00000136244	TRUE
White blood cell count || id:GCST90002374	Inflammatory bowel disease || id:ebi-a-GCST004131	844	8.45899e-15	0.573316	9.84952e-16	0.0663958	0.360288	rs2069845	IL6	ENSG00000136244	TRUE
White blood cell count || id:GCST90002374	Ulcerative colitis || id:ebi-a-GCST004133	829	9.95552e-15	0.67474	1.11522e-15	0.0753343	0.249926	rs2069845	IL6	ENSG00000136244	FALSE
White blood cell count || id:GCST90002374	Asthma || id:ebi-a-GCST90014325	1070	9.72489e-16	0.923424	5.52629e-17	0.0524506	0.0241257	rs1026920	IL7	ENSG00000104432	FALSE
White blood cell count || id:GCST90002374	multiple sclerosis || id:ieu-b-18	328	1.76642e-20	1.46497e-05	6.47591e-17	0.0527602	0.947225	rs1026920	IL7	ENSG00000104432	TRUE
White blood cell count || id:GCST90002374	Asthma || id:ebi-a-GCST90014325	1321	3.99695e-20	0.000131447	3.04032e-16	0.999863	5.52797e-06	rs3194051	IL7R	ENSG00000168685	FALSE
White blood cell count || id:GCST90002374	Eosinophilic esophagitis || id:GCST90027899	934	5.02665e-17	0.165418	2.24421e-17	0.0730913	0.761491	rs3194051	IL7R	ENSG00000168685	FALSE
White blood cell count || id:GCST90002374	Inflammatory bowel disease || id:ebi-a-GCST004131	712	2.28976e-16	0.752555	1.02696e-17	0.0335385	0.213906	rs3194051	IL7R	ENSG00000168685	FALSE
White blood cell count || id:GCST90002374	Ulcerative colitis || id:ebi-a-GCST004133	700	1.36506e-16	0.448642	1.0427e-17	0.033752	0.517606	rs3194051	IL7R	ENSG00000168685	TRUE
White blood cell count || id:GCST90002374	Inflammatory bowel disease || id:ebi-a-GCST004131	513	6.92642e-11	0.914206	3.0577e-12	0.0403126	0.0454816	rs61815130	ILDR2	ENSG00000143195	FALSE
White blood cell count || id:GCST90002374	Ulcerative colitis || id:ebi-a-GCST004133	503	6.66931e-11	0.880269	4.85858e-12	0.0640718	0.0556587	rs61815130	ILDR2	ENSG00000143195	FALSE
White blood cell count || id:GCST90002374	Crohn's disease || id:ebi-a-GCST004132	595	1.40306e-82	5.07508e-07	2.21918e-78	0.00703413	0.992965	rs1375493	ITGA4	ENSG00000115232	TRUE
White blood cell count || id:GCST90002374	Inflammatory bowel disease || id:ebi-a-GCST004131	613	2.07499e-85	7.50564e-10	1.82464e-78	0.0056057	0.994394	rs1375493	ITGA4	ENSG00000115232	TRUE
White blood cell count || id:GCST90002374	Ulcerative colitis || id:ebi-a-GCST004133	605	5.29231e-79	0.00191434	1.92716e-78	0.00597886	0.992107	rs1375493	ITGA4	ENSG00000115232	TRUE
White blood cell count || id:GCST90002374	Inflammatory bowel disease || id:ebi-a-GCST004131	346	6.26478e-86	0.0134377	3.916e-86	0.00742054	0.979142	rs7197010	ITGAL	ENSG00000005844	FALSE
White blood cell count || id:GCST90002374	Ulcerative colitis || id:ebi-a-GCST004133	329	4.48897e-87	0.000962875	4.62735e-86	0.00893547	0.990102	rs7197010	ITGAL	ENSG00000005844	FALSE
White blood cell count || id:GCST90002374	Asthma || id:ebi-a-GCST90014325	992	7.42673e-06	0.714266	2.35051e-06	0.226001	0.0597232	rs9925985	ITGAM	ENSG00000169896	TRUE
White blood cell count || id:GCST90002374	multiple sclerosis || id:ieu-b-18	276	1.11049e-07	0.0107643	1.0185e-05	0.987262	0.0019637	rs9925985	ITGAM	ENSG00000169896	FALSE
White blood cell count || id:GCST90002374	Asthma || id:ebi-a-GCST90014325	1389	1.3415e-09	0.331093	2.32632e-09	0.574058	0.094849	rs2230722	JAK2	ENSG00000096968	TRUE
White blood cell count || id:GCST90002374	Crohn's disease || id:ebi-a-GCST004132	685	1.18608e-26	2.92777e-18	6.33199e-11	0.0146448	0.985355	rs2230722	JAK2	ENSG00000096968	TRUE
White blood cell count || id:GCST90002374	Eosinophilic esophagitis || id:GCST90027899	969	2.86718e-11	0.00707775	3.86016e-09	0.952857	0.0400656	rs2230722	JAK2	ENSG00000096968	FALSE
White blood cell count || id:GCST90002374	Inflammatory bowel disease || id:ebi-a-GCST004131	693	9.43126e-40	2.32805e-31	6.33175e-11	0.0146442	0.985356	rs2230722	JAK2	ENSG00000096968	FALSE
White blood cell count || id:GCST90002374	multiple sclerosis || id:ieu-b-18	372	4.29781e-10	0.0653583	8.4074e-10	0.127047	0.807595	rs2230722	JAK2	ENSG00000096968	FALSE
White blood cell count || id:GCST90002374	Ulcerative colitis || id:ebi-a-GCST004133	690	1.14068e-27	2.81571e-19	6.33212e-11	0.0146451	0.985355	rs2230722	JAK2	ENSG00000096968	TRUE
White blood cell count || id:GCST90002374	Eosinophilic esophagitis || id:GCST90027899	899	7.46166e-14	0.923267	4.81648e-15	0.0595795	0.0171534	rs62131891	KEAP1	ENSG00000079999	FALSE
White blood cell count || id:GCST90002374	Eosinophilic esophagitis || id:GCST90027899	904	7.45838e-14	0.923314	4.81022e-15	0.0595312	0.0171543	rs11085735	KEAP1	ENSG00000079999	FALSE
White blood cell count || id:GCST90002374	Asthma || id:ebi-a-GCST90014325	1969	9.29946054766583e-313	1.64147e-05	5.66524e-308	0.999983	1.51486e-07	rs2229094	LTA	ENSG00000226979	FALSE
White blood cell count || id:GCST90002374	Crohn's disease || id:ebi-a-GCST004132	1341	2.31517679444271e-318	4.09851e-11	5.64836e-308	0.999918	8.2405e-05	rs2229094	LTA	ENSG00000226979	TRUE
White blood cell count || id:GCST90002374	Eosinophilic esophagitis || id:GCST90027899	1625	2.45479e-308	0.434316	0	0.353856	0.211829	rs2229094	LTA	ENSG00000226979	FALSE
White blood cell count || id:GCST90002374	Inflammatory bowel disease || id:ebi-a-GCST004131	1348	0	2.93117e-32	5.64882e-308	1	4.13992e-31	rs2229094	LTA	ENSG00000226979	FALSE
White blood cell count || id:GCST90002374	Asthma || id:ebi-a-GCST90014325	1485	5.74897e-38	0.0499598	9.07175e-39	0.00694044	0.9431	rs2286599	LTBR	ENSG00000111321	FALSE
White blood cell count || id:GCST90002374	multiple sclerosis || id:ieu-b-18	466	9.3894e-42	8.20832e-06	1.14385e-36	0.999964	2.8251e-05	rs2286599	LTBR	ENSG00000111321	TRUE
White blood cell count || id:GCST90002374	multiple sclerosis || id:ieu-b-18	431	4.59102e-05	0.854355	8.88935e-07	0.0164132	0.129185	rs350897	MAP2K2	ENSG00000126934	TRUE
White blood cell count || id:GCST90002374	Ulcerative colitis || id:ebi-a-GCST004133	694	3.00826e-05	0.910659	1.88652e-06	0.0570765	0.032232	rs350897	MAP2K2	ENSG00000126934	FALSE
White blood cell count || id:GCST90002374	Eosinophilic esophagitis || id:GCST90027899	584	2.86116e-05	0.807181	2.22781e-06	0.0627202	0.130068	rs10791821	MAP3K11	ENSG00000173327	FALSE
White blood cell count || id:GCST90002374	Asthma || id:ebi-a-GCST90014325	1050	4.26939e-16	8.07401e-06	5.28774e-11	0.999986	5.91505e-06	rs6543094	MAP4K4	ENSG00000071054	TRUE
White blood cell count || id:GCST90002374	Inflammatory bowel disease || id:ebi-a-GCST004131	459	4.65558e-11	0.883498	1.94023e-12	0.0367403	0.079762	rs6543094	MAP4K4	ENSG00000071054	TRUE
White blood cell count || id:GCST90002374	multiple sclerosis || id:ieu-b-18	256	8.32341e-11	0.888059	1.08944e-12	0.0115232	0.100418	rs6543094	MAP4K4	ENSG00000071054	FALSE
White blood cell count || id:GCST90002374	Ulcerative colitis || id:ebi-a-GCST004133	446	4.76101e-11	0.903507	1.44697e-12	0.0273903	0.0691023	rs6543094	MAP4K4	ENSG00000071054	FALSE
White blood cell count || id:GCST90002374	Crohn's disease || id:ebi-a-GCST004132	505	6.35905e-12	0.78157	2.75531e-13	0.0336799	0.18475	rs2815805	MAPK14	ENSG00000112062	TRUE
White blood cell count || id:GCST90002374	Asthma || id:ebi-a-GCST90014325	817	2.42104e-20	0.805932	4.19886e-21	0.13972	0.0543475	rs11865086	MAPK3	ENSG00000102882	FALSE
White blood cell count || id:GCST90002374	multiple sclerosis || id:ieu-b-18	125	3.26806e-22	0.00852546	2.33136e-20	0.607803	0.383671	rs11865086	MAPK3	ENSG00000102882	TRUE
White blood cell count || id:GCST90002374	Ulcerative colitis || id:ebi-a-GCST004133	269	8.98016e-21	0.276584	1.69349e-21	0.0514866	0.671929	rs11865086	MAPK3	ENSG00000102882	TRUE
White blood cell count || id:GCST90002374	Inflammatory bowel disease || id:ebi-a-GCST004131	395	4.79162e-08	0.213638	4.45799e-09	0.019109	0.767253	rs2075610	MLNR	ENSG00000102539	TRUE
White blood cell count || id:GCST90002374	Ulcerative colitis || id:ebi-a-GCST004133	575	3.94087e-10	0.527494	1.18901e-10	0.158838	0.313668	rs113473633	NFKB1	ENSG00000109320	TRUE
White blood cell count || id:GCST90002374	Asthma || id:ebi-a-GCST90014325	1423	1.01352e-08	0.520346	7.30335e-09	0.374853	0.104801	rs1022714	NFKBIA	ENSG00000100906	FALSE
White blood cell count || id:GCST90002374	Inflammatory bowel disease || id:ebi-a-GCST004131	772	6.07311e-11	0.00312889	1.16614e-10	0.00501617	0.991855	rs1022714	NFKBIA	ENSG00000100906	FALSE
White blood cell count || id:GCST90002374	multiple sclerosis || id:ieu-b-18	478	1.79977e-08	0.927717	3.92406e-10	0.020175	0.0521082	rs696	NFKBIA	ENSG00000100906	FALSE
White blood cell count || id:GCST90002374	Ulcerative colitis || id:ebi-a-GCST004133	765	1.06993e-09	0.0551231	3.06371e-10	0.0148543	0.930023	rs1022714	NFKBIA	ENSG00000100906	FALSE
White blood cell count || id:GCST90002374	Eosinophilic esophagitis || id:GCST90027899	810	0.0322411	0.823337	0.0019926	0.050793	0.0916366	rs7668604	NR3C2	ENSG00000151623	FALSE
White blood cell count || id:GCST90002374	Crohn's disease || id:ebi-a-GCST004132	549	2.18454e-22	4.06874e-09	5.36908e-14	1	2.03289e-09	rs118115488	PDE4A	ENSG00000065989	TRUE
White blood cell count || id:GCST90002374	Inflammatory bowel disease || id:ebi-a-GCST004131	558	4.4021e-21	8.19897e-08	5.36903e-14	0.999989	1.04327e-05	rs118115488	PDE4A	ENSG00000065989	TRUE
White blood cell count || id:GCST90002374	Ulcerative colitis || id:ebi-a-GCST004133	559	1.53329e-16	0.00285578	5.35352e-14	0.997103	4.073e-05	rs118115488	PDE4A	ENSG00000065989	TRUE
White blood cell count || id:GCST90002374	Crohn's disease || id:ebi-a-GCST004132	638	7.17557e-09	0.924127	3.78561e-10	0.0487269	0.0271464	rs11947234	PDE5A	ENSG00000138735	TRUE
White blood cell count || id:GCST90002374	Asthma || id:ebi-a-GCST90014325	1179	0.00359402	0.859024	0.000235189	0.0561328	0.0810141	rs117577254	PDE7A	ENSG00000205268	TRUE
White blood cell count || id:GCST90002374	Crohn's disease || id:ebi-a-GCST004132	566	0.00384038	0.916345	0.000132523	0.031573	0.0481089	rs117577254	PDE7A	ENSG00000205268	FALSE
White blood cell count || id:GCST90002374	Asthma || id:ebi-a-GCST90014325	1298	1.55219e-06	0.765416	1.61597e-07	0.0795317	0.15505	rs6540991	PIK3CD	ENSG00000171608	TRUE
White blood cell count || id:GCST90002374	Asthma || id:ebi-a-GCST90014325	1437	9.15493e-22	0.771412	1.5765e-22	0.132743	0.0958443	rs2076167	PPARD	ENSG00000112033	FALSE
White blood cell count || id:GCST90002374	Asthma || id:ebi-a-GCST90014325	1124	4.73966e-36	0.642534	2.58581e-36	0.350539	0.00692678	rs7620165	PPARG	ENSG00000132170	TRUE
White blood cell count || id:GCST90002374	Inflammatory bowel disease || id:ebi-a-GCST004131	555	4.41455e-07	0.775474	2.31629e-08	0.0405047	0.184021	rs10275962	PPIA	ENSG00000196262	FALSE
White blood cell count || id:GCST90002374	Asthma || id:ebi-a-GCST90014325	1563	2.2431e-16	0.899444	2.40767e-17	0.0965393	0.00401698	rs56030643	PTGDS	ENSG00000107317	TRUE
White blood cell count || id:GCST90002374	Eosinophilic esophagitis || id:GCST90027899	939	2.19989e-16	0.877638	1.76296e-17	0.0702805	0.052081	rs56030643	PTGDS	ENSG00000107317	FALSE
White blood cell count || id:GCST90002374	multiple sclerosis || id:ieu-b-18	381	2.85346e-16	0.95701	4.60663e-18	0.0154224	0.027568	rs56030643	PTGDS	ENSG00000107317	FALSE
White blood cell count || id:GCST90002374	multiple sclerosis || id:ieu-b-18	199	4.99918e-35	0.0755588	2.81334e-35	0.0416388	0.882802	rs1138518	PTH1R	ENSG00000160801	FALSE
White blood cell count || id:GCST90002374	Asthma || id:ebi-a-GCST90014325	1399	1.12858e-10	0.48304	2.94748e-11	0.125762	0.391198	rs2904270	PTPN1	ENSG00000196396	FALSE
White blood cell count || id:GCST90002374	Asthma || id:ebi-a-GCST90014325	783	2.66927e-188	0.692698	1.2453e-189	0.0320413	0.275261	rs11066309	PTPN11	ENSG00000179295	FALSE
White blood cell count || id:GCST90002374	Crohn's disease || id:ebi-a-GCST004132	314	7.97045e-192	0.000209082	8.75523e-191	0.00129819	0.998493	rs11066309	PTPN11	ENSG00000179295	FALSE
White blood cell count || id:GCST90002374	Inflammatory bowel disease || id:ebi-a-GCST004131	323	1.52459e-194	3.9993e-07	5.15477e-191	0.000352552	0.999647	rs11066309	PTPN11	ENSG00000179295	FALSE
White blood cell count || id:GCST90002374	multiple sclerosis || id:ieu-b-18	173	1.30275e-188	0.340976	2.40109e-190	0.00563112	0.653393	rs11066309	PTPN11	ENSG00000179295	TRUE
White blood cell count || id:GCST90002374	Ulcerative colitis || id:ebi-a-GCST004133	321	7.84145e-191	0.00205697	7.26671e-191	0.000909171	0.997034	rs11066309	PTPN11	ENSG00000179295	FALSE
White blood cell count || id:GCST90002374	multiple sclerosis || id:ieu-b-18	433	1.45068e-20	0.302383	2.54765e-20	0.530873	0.166744	rs2230606	PTPRC	ENSG00000081237	TRUE
White blood cell count || id:GCST90002374	Crohn's disease || id:ebi-a-GCST004132	1005	2.91056e-06	0.798789	4.22074e-07	0.115751	0.085457	rs35222054	RAC1	ENSG00000136238	FALSE
White blood cell count || id:GCST90002374	Eosinophilic esophagitis || id:GCST90027899	1340	1.92679e-06	0.535009	1.12594e-06	0.312486	0.152503	rs35222054	RAC1	ENSG00000136238	FALSE
White blood cell count || id:GCST90002374	Inflammatory bowel disease || id:ebi-a-GCST004131	1010	5.49186e-07	0.150721	2.99864e-06	0.822933	0.0263418	rs35222054	RAC1	ENSG00000136238	FALSE
White blood cell count || id:GCST90002374	Ulcerative colitis || id:ebi-a-GCST004133	1002	7.68087e-07	0.210791	2.74619e-06	0.753618	0.0355882	rs35222054	RAC1	ENSG00000136238	FALSE
White blood cell count || id:GCST90002374	Asthma || id:ebi-a-GCST90014325	986	3.2514e-67	0.0130553	1.53607e-65	0.616406	0.370539	rs139421379	RARA	ENSG00000131759	FALSE
White blood cell count || id:GCST90002374	Asthma || id:ebi-a-GCST90014325	994	3.08648e-67	0.0127813	1.46024e-65	0.604311	0.382908	rs2715554	RARA	ENSG00000131759	FALSE
White blood cell count || id:GCST90002374	Crohn's disease || id:ebi-a-GCST004132	444	2.45348e-15	1.16108e-08	2.1114e-07	0.999188	0.00081193	rs842645	REL	ENSG00000162924	FALSE
White blood cell count || id:GCST90002374	Inflammatory bowel disease || id:ebi-a-GCST004131	449	2.3914e-29	1.1317e-22	2.11125e-07	0.99912	0.00087934	rs842645	REL	ENSG00000162924	FALSE
White blood cell count || id:GCST90002374	multiple sclerosis || id:ieu-b-18	231	3.17362e-10	0.00150003	2.95158e-08	0.138648	0.859852	rs842645	REL	ENSG00000162924	TRUE
White blood cell count || id:GCST90002374	Ulcerative colitis || id:ebi-a-GCST004133	447	2.95372e-24	1.39781e-17	2.1113e-07	0.999142	0.000857826	rs842645	REL	ENSG00000162924	FALSE
White blood cell count || id:GCST90002374	Inflammatory bowel disease || id:ebi-a-GCST004131	1257	1.50325e-29	0.0311936	4.65132e-28	0.965183	0.00362322	rs6531	RXRB	ENSG00000204231	FALSE
White blood cell count || id:GCST90002374	multiple sclerosis || id:ieu-b-18	624	1.24077e-55	5.22534e-27	2.37453e-29	1	8.83624e-27	rs6531	RXRB	ENSG00000204231	FALSE
White blood cell count || id:GCST90002374	Ulcerative colitis || id:ebi-a-GCST004133	1248	2.9882e-39	6.20011e-12	4.8196e-28	1	5.38497e-12	rs6531	RXRB	ENSG00000204231	FALSE
White blood cell count || id:GCST90002374	multiple sclerosis || id:ieu-b-18	504	7.21686e-07	0.098456	6.06111e-06	0.826811	0.074726	rs3737577	S1PR1	ENSG00000170989	TRUE
White blood cell count || id:GCST90002374	Asthma || id:ebi-a-GCST90014325	1941	6.17162e-115	0.00980319	6.22512e-113	0.988816	0.00138085	rs3746072	S1PR4	ENSG00000125910	TRUE
White blood cell count || id:GCST90002374	Crohn's disease || id:ebi-a-GCST004132	948	4.80402e-113	0.737734	3.35157e-114	0.0512577	0.211009	rs3746072	S1PR4	ENSG00000125910	TRUE
White blood cell count || id:GCST90002374	Crohn's disease || id:ebi-a-GCST004132	624	6.10417e-17	2.54174e-07	2.40157e-10	1	8.50457e-08	rs10418435	S1PR5	ENSG00000180739	TRUE
White blood cell count || id:GCST90002374	Inflammatory bowel disease || id:ebi-a-GCST004131	634	8.86917e-16	3.69306e-06	2.40156e-10	0.999993	3.20693e-06	rs10418435	S1PR5	ENSG00000180739	TRUE
White blood cell count || id:GCST90002374	multiple sclerosis || id:ieu-b-18	405	6.10487e-15	2.58127e-05	2.36485e-10	0.99991	6.45087e-05	rs10418435	S1PR5	ENSG00000180739	TRUE
White blood cell count || id:GCST90002374	Ulcerative colitis || id:ebi-a-GCST004133	622	9.31547e-13	0.00387891	2.39212e-10	0.996066	5.54183e-05	rs10418435	S1PR5	ENSG00000180739	TRUE
White blood cell count || id:GCST90002374	Crohn's disease || id:ebi-a-GCST004132	679	7.77375e-40	0.000676744	1.14787e-36	0.999275	4.83269e-05	rs2228576	SCNN1A	ENSG00000111319	FALSE
White blood cell count || id:GCST90002374	Eosinophilic esophagitis || id:GCST90027899	950	1.00784e-36	0.87477	7.56084e-38	0.0655655	0.0596649	rs2228576	SCNN1A	ENSG00000111319	FALSE
White blood cell count || id:GCST90002374	Inflammatory bowel disease || id:ebi-a-GCST004131	688	6.33221e-37	0.55124	4.92042e-37	0.428319	0.0204414	rs2228576	SCNN1A	ENSG00000111319	FALSE
White blood cell count || id:GCST90002374	multiple sclerosis || id:ieu-b-18	437	9.45556e-42	8.20832e-06	1.15191e-36	0.999964	2.82507e-05	rs2228576	SCNN1A	ENSG00000111319	TRUE
White blood cell count || id:GCST90002374	Crohn's disease || id:ebi-a-GCST004132	1000	2.07655e-05	0.125698	1.51425e-05	0.090878	0.783388	rs10489182	SELE	ENSG00000007908	FALSE
White blood cell count || id:GCST90002374	Eosinophilic esophagitis || id:GCST90027899	1280	8.98184e-05	0.586015	3.16033e-05	0.205986	0.207878	rs10489182	SELE	ENSG00000007908	FALSE
White blood cell count || id:GCST90002374	Inflammatory bowel disease || id:ebi-a-GCST004131	1014	2.93323e-06	0.0177555	2.65784e-05	0.160063	0.822151	rs10489182	SELE	ENSG00000007908	TRUE
White blood cell count || id:GCST90002374	Ulcerative colitis || id:ebi-a-GCST004133	1008	3.30697e-05	0.200179	7.13598e-05	0.43159	0.368126	rs10489182	SELE	ENSG00000007908	TRUE
White blood cell count || id:GCST90002374	Crohn's disease || id:ebi-a-GCST004132	993	2.07377e-05	0.125383	1.54586e-05	0.0926832	0.781897	rs4987320	SELL	ENSG00000188404	TRUE
White blood cell count || id:GCST90002374	Inflammatory bowel disease || id:ebi-a-GCST004131	1007	2.5332e-06	0.0153161	4.56004e-05	0.274998	0.709638	rs4987320	SELL	ENSG00000188404	TRUE
White blood cell count || id:GCST90002374	Crohn's disease || id:ebi-a-GCST004132	483	1.5218e-07	0.941896	5.5901e-09	0.0345756	0.0235283	rs2273773	SIRT1	ENSG00000096717	FALSE
White blood cell count || id:GCST90002374	Inflammatory bowel disease || id:ebi-a-GCST004131	504	1.56387e-07	0.967934	3.21723e-09	0.0199003	0.0121657	rs2273773	SIRT1	ENSG00000096717	FALSE
White blood cell count || id:GCST90002374	multiple sclerosis || id:ieu-b-18	401	1.96457e-10	0.536697	2.91642e-11	0.079289	0.384014	rs900835	SLC2A1	ENSG00000117394	FALSE
White blood cell count || id:GCST90002374	Asthma || id:ebi-a-GCST90014325	1082	4.12239e-26	0.849134	5.09101e-27	0.104819	0.0460473	rs4325622	SLC6A4	ENSG00000108576	FALSE
White blood cell count || id:GCST90002374	multiple sclerosis || id:ieu-b-18	213	9.75878e-26	0.722469	3.76769e-27	0.0276433	0.249888	rs4325622	SLC6A4	ENSG00000108576	TRUE
White blood cell count || id:GCST90002374	Ulcerative colitis || id:ebi-a-GCST004133	410	1.17988e-25	0.921393	3.86092e-27	0.0301022	0.0485046	rs4325622	SLC6A4	ENSG00000108576	FALSE
White blood cell count || id:GCST90002374	multiple sclerosis || id:ieu-b-18	416	3.21771e-12	0.902166	1.77644e-13	0.0497591	0.0480751	rs2247856	SPHK1	ENSG00000176170	FALSE
White blood cell count || id:GCST90002374	Crohn's disease || id:ebi-a-GCST004132	719	4.50697e-11	4.20737e-06	1.07119e-05	0.999985	5.01937e-07	rs386243	SPHK2	ENSG00000063176	TRUE
White blood cell count || id:GCST90002374	multiple sclerosis || id:ieu-b-18	668	0.0003218	0.119851	0.00208569	0.776692	0.101049	rs1333633	SYK	ENSG00000165025	TRUE
White blood cell count || id:GCST90002374	Crohn's disease || id:ebi-a-GCST004132	690	8.34853e-36	0.933335	5.16142e-37	0.0576937	0.00897172	rs2736098	TERT	ENSG00000164362	FALSE
White blood cell count || id:GCST90002374	Asthma || id:ebi-a-GCST90014325	1265	1.23059e-09	0.00231028	6.93016e-10	0.000303669	0.997386	rs17575497	TGFBR3	ENSG00000069702	FALSE
White blood cell count || id:GCST90002374	Crohn's disease || id:ebi-a-GCST004132	718	1.32638e-07	0.249338	1.05599e-08	0.0191193	0.731542	rs17575497	TGFBR3	ENSG00000069702	FALSE
White blood cell count || id:GCST90002374	Inflammatory bowel disease || id:ebi-a-GCST004131	725	2.16638e-07	0.407244	4.78465e-08	0.0894401	0.503316	rs17575497	TGFBR3	ENSG00000069702	TRUE
White blood cell count || id:GCST90002374	Crohn's disease || id:ebi-a-GCST004132	694	9.70604e-15	0.347873	1.75564e-14	0.629214	0.0229129	rs4704825	TIMD4	ENSG00000145850	FALSE
White blood cell count || id:GCST90002374	Inflammatory bowel disease || id:ebi-a-GCST004131	697	2.14036e-14	0.767122	5.5114e-15	0.197497	0.0353805	rs4704825	TIMD4	ENSG00000145850	FALSE
White blood cell count || id:GCST90002374	Asthma || id:ebi-a-GCST90014325	1944	2.43902e-287	1.64132e-05	1.48585e-282	0.999893	9.01487e-05	rs3093662	TNF	ENSG00000232810	TRUE
White blood cell count || id:GCST90002374	Crohn's disease || id:ebi-a-GCST004132	1315	6.07407e-293	4.09883e-11	1.4819e-282	0.999995	4.52531e-06	rs3093662	TNF	ENSG00000232810	TRUE
White blood cell count || id:GCST90002374	multiple sclerosis || id:ieu-b-18	999	0	3.98142e-231	1.48342e-282	1	2.98631e-232	rs3093662	TNF	ENSG00000232810	TRUE
White blood cell count || id:GCST90002374	Ulcerative colitis || id:ebi-a-GCST004133	1291	1.18503143656127e-314	7.9967e-33	1.4819e-282	1	1.00969e-34	rs3093662	TNF	ENSG00000232810	TRUE
White blood cell count || id:GCST90002374	Ulcerative colitis || id:ebi-a-GCST004133	852	4.85753e-21	0.671333	1.5986e-22	0.0217865	0.306881	rs72553883	TNFRSF13B	ENSG00000240505	FALSE
White blood cell count || id:GCST90002374	Ulcerative colitis || id:ebi-a-GCST004133	874	4.85134e-21	0.670488	1.6876e-22	0.0230173	0.306495	rs34557412	TNFRSF13B	ENSG00000240505	FALSE
White blood cell count || id:GCST90002374	Asthma || id:ebi-a-GCST90014325	1453	5.79984e-38	0.0499894	8.46291e-39	0.00635062	0.94366	rs1800692	TNFRSF1A	ENSG00000067182	TRUE
White blood cell count || id:GCST90002374	Crohn's disease || id:ebi-a-GCST004132	659	7.77109e-40	0.000676744	1.14747e-36	0.999275	4.83269e-05	rs1800692	TNFRSF1A	ENSG00000067182	TRUE
White blood cell count || id:GCST90002374	Inflammatory bowel disease || id:ebi-a-GCST004131	669	6.3298e-37	0.551219	4.91898e-37	0.42834	0.0204406	rs1800692	TNFRSF1A	ENSG00000067182	TRUE
White blood cell count || id:GCST90002374	multiple sclerosis || id:ieu-b-18	414	9.45497e-42	8.20832e-06	1.15183e-36	0.999964	2.82507e-05	rs1800692	TNFRSF1A	ENSG00000067182	TRUE
White blood cell count || id:GCST90002374	Ulcerative colitis || id:ebi-a-GCST004133	665	1.08424e-36	0.944209	4.29728e-38	0.0374044	0.0183862	rs1800692	TNFRSF1A	ENSG00000067182	TRUE
White blood cell count || id:GCST90002374	Asthma || id:ebi-a-GCST90014325	1279	1.91534e-14	0.603095	1.7601e-15	0.0550796	0.341825	rs9520836	TNFSF13B	ENSG00000102524	FALSE
White blood cell count || id:GCST90002374	Asthma || id:ebi-a-GCST90014325	1754	1.87398e-07	0.452846	2.20949e-07	0.533909	0.0132451	rs2291668	TNFSF14	ENSG00000125735	TRUE
White blood cell count || id:GCST90002374	multiple sclerosis || id:ieu-b-18	684	5.28518e-14	1.2823e-07	1.13655e-07	0.275025	0.724974	rs2291668	TNFSF14	ENSG00000125735	FALSE
White blood cell count || id:GCST90002374	Eosinophilic esophagitis || id:GCST90027899	865	0.000110739	0.603731	3.82352e-05	0.208265	0.187855	rs78378222	TP53	ENSG00000141510	FALSE
White blood cell count || id:GCST90002374	Crohn's disease || id:ebi-a-GCST004132	820	1.03287e-211	2.92621e-05	3.51317e-207	0.995304	0.00466656	rs3132584	TUBB	ENSG00000196230	FALSE
White blood cell count || id:GCST90002374	Inflammatory bowel disease || id:ebi-a-GCST004131	851	6.49678e-209	0.018406	3.452e-207	0.97798	0.00361422	rs3132584	TUBB	ENSG00000196230	TRUE
White blood cell count || id:GCST90002374	multiple sclerosis || id:ieu-b-18	681	6.0509e-257	1.71474e-50	3.52876e-207	1	4.51135e-49	rs3132584	TUBB	ENSG00000196230	FALSE
White blood cell count || id:GCST90002374	Crohn's disease || id:ebi-a-GCST004132	557	3.55813e-39	4.08012e-09	8.72064e-31	1	7.06375e-09	rs2304256	TYK2	ENSG00000105397	TRUE
White blood cell count || id:GCST90002374	multiple sclerosis || id:ieu-b-18	319	1.54122e-33	0.00176426	8.71697e-31	0.997851	0.000384884	rs2304256	TYK2	ENSG00000105397	TRUE
White blood cell count || id:GCST90002374	Crohn's disease || id:ebi-a-GCST004132	502	7.02145e-27	0.369442	2.76545e-27	0.145022	0.485536	rs2421200	XPO1	ENSG00000082898	FALSE
White blood cell count || id:GCST90002374	Inflammatory bowel disease || id:ebi-a-GCST004131	506	7.9509e-30	0.000418346	8.00779e-27	0.420761	0.578821	rs2421200	XPO1	ENSG00000082898	FALSE
White blood cell count || id:GCST90002374	multiple sclerosis || id:ieu-b-18	260	1.85258e-27	0.0887285	1.11032e-26	0.531401	0.379871	rs2421200	XPO1	ENSG00000082898	TRUE
White blood cell count || id:GCST90002374	Ulcerative colitis || id:ebi-a-GCST004133	496	1.49665e-28	0.0078748	1.22041e-26	0.641781	0.350344	rs2421200	XPO1	ENSG00000082898	FALSE

### Sheet: ST21
Drugs in development					Approved drugs
overlap with MR evidence	targets with MR evidence	all	all targets	sensitivity of MR	overlap with MR evidence	targets with MR evidence	all	all targets	sensitivity of MR	disease indication
1	TNF	4	JAK2,ALB,IL17RA,TNF	0.25	1	TNF	3	JAK2,IL17RA,TNF	0.333333	ankylosing spondylitis
23	PRKCQ,IL4R,IL5RA,JAK2,C5,IL4,IL5,IL1RL1,TNFSF4,TNFSF14,IL6,IL33,PI4KB,TSLP,JAK1,IL3,CSF2,STAT3,IL13,CXCR2,TNFSF15,AGER,TNF	37	MPO,SELE,PRKCQ,FCGR2B,IL4R,IL5RA,JAK2,CLEC4M,TYK2,C5,CCR6,IL4,IL5,ITGA4,IL1RL1,TNFSF4,TNFSF14,IL6,IL33,PDE5A,PI4KB,TSLP,KIT,JAK1,NLRP3,IL3,CSF2,STAT3,IL13,ADRB2,PDE3A,CXCR2,TNFSF15,CSF1R,TNFRSF4,AGER,TNF	0.621622	11	CD6,IL4R,IL5RA,C5,IL5,ADORA2A,IL2RA,TSLP,JAK1,IL13,TNF	19	CD6,TBXAS1,IL4R,IL5RA,C5,IL23A,IL5,IL1B,ADORA2A,IL2RA,EDNRB,TSLP,JAK1,IL13,ADRB2,S1PR1,IL17RA,S1PR3,TNF	0.578947	asthma
18	PRKCQ,IL4R,CXCL2,TYK2,IL2,ITK,IL4,IL1RL2,IL1RL1,TNFSF4,IL2RA,IL10,JAK1,CD200R1,IL7R,IL13,BTLA,S1PR3	30	PRKCQ,FCGR2B,IL4R,CXCL2,CD200,JAK2,IL2RB,TYK2,IL2,MAPK14,ITK,IL4,IL1RL2,IL1RL1,TNFSF4,IL2RA,RAC1,IL10,IL33,TSLP,JAK1,CD200R1,CXCL1,IL7R,IL13,S1PR1,FPR2,BTLA,TNFRSF4,S1PR3	0.6	9	IL4R,IL5RA,TYK2,IL5,IL1RL2,IL2RA,JAK1,IL13,SERPINA1	12	IL4R,IL5RA,JAK2,TYK2,IL23A,IL5,IL1RL2,IL2RA,TSLP,JAK1,IL13,SERPINA1	0.75	eczema
2	IL4R,IL13	6	IL4R,ITGA4,KIT,JAK1,IL13,S1PR1	0.333333	4	IL4R,IL5,TSLP,IL13	5	IL4R,IL5RA,IL5,TSLP,IL13	0.8	eosinophilic esophagitis
1	TNF	4	C5,IL1R2,IL1R1,TNF	0.25	2	CD80,TNF	6	JAK2,CD86,IL1R1,CD80,JAK1,TNF	0.333333	juvenile idiopathic arthritis
11	PRKCQ,IL2RB,MAPK3,CCR6,ZAP70,IL1R1,ICOSLG,JAK1,CSF2,HLA-DRB1,TNF	26	PRKCQ,TNFRSF1A,JAK2,IL2RB,MAPK3,IL2,MAPK14,CCR6,ITK,CD86,ZAP70,IL1R2,IL1R1,IL2RA,IL6,CTSK,TNFRSF13C,ICOSLG,TNFSF13,JAK1,CSF2,IL17RA,CD28,TNFRSF4,HLA-DRB1,TNF	0.423077	6	CD6,IL1R1,PPARG,IFNAR2,JAK1,TNF	16	CD6,TNFRSF1A,JAK2,MAPK14,CD86,ITGA4,IL1R1,PPARG,IL2RA,IL6,IFNAR2,TNFSF13,JAK1,CD52,IL17RA,TNF	0.375	rheumatoid arthritis
6	IL4R,IL5RA,IL1RL1,IL33,TSLP,IL13	6	IL4R,IL5RA,IL1RL1,IL33,TSLP,IL13	1	5	IL4R,IL5RA,IL2RA,TSLP,IL13	5	IL4R,IL5RA,IL2RA,TSLP,IL13	1	chronic sinusitis
7	CASP8,IL2,IL2RA,TSLP,IL7R,AGER,TNF	15	GIPR,CASP8,IL2RB,ALOX12,IL2,CD86,LEPR,CD80,LRP1,IL2RA,TSLP,TERT,IL7R,AGER,TNF	0.466667	2	IL2RA,TNF	6	CD6,LEPR,PPARG,IL2RA,SERPINA1,TNF	0.333333	type 1 diabetes
10	SPHK2,TNFRSF1A,TYK2,NFKB1,ITGA4,IL6,KIT,IL23R,STAT3,TNF	27	MPO,TBXAS1,SPHK2,TNFRSF1A,TYK2,NFKB1,IL23A,PPARD,ITGA4,IL1B,TNFSF14,PPARG,IL6,KIT,JAK1,IL23R,NLRP3,STAT3,IL7R,S1PR1,F2,CSF1R,C5AR1,CD3E,S1PR3,KLRK1,TNF	0.37037	8	JAK2,TYK2,IFNG,ITGA4,IL6,IL17RA,MTOR,TNF	14	JAK2,TYK2,IL23A,IFNG,ITGA4,IL1RL2,RARA,PPARG,IL6,JAK1,S1PR1,IL17RA,MTOR,TNF	0.571429	Crohn's disease
15	TNFRSF1A,IL2RB,MAPK3,NFKB1,IL2,ITK,ITGA4,TNFRSF8,IL2RA,IL7R,FPR1,CCR9,TNFSF15,CD3E,TNF	37	MPO,TBXAS1,SPHK2,PRKCQ,TNFRSF1A,CXCL2,IL2RB,MAPK3,TYK2,NFKB1,IL2,MAPK14,CCR6,ITK,ITGA4,IL1RL2,TNFRSF8,IL1B,TNFSF14,IL2RA,TSLP,JAK1,NLRP3,CXCL1,IL7R,FPR1,RELA,CCR9,SPHK1,CXCR2,TNFSF15,TNFRSF4,C5AR1,CD3E,S1PR3,TNF,MC1R	0.405405	6	JAK2,ITGA4,PPARG,IL2RA,PDCD1,TNF	15	TBXAS1,IL4R,JAK2,TYK2,CD86,ITGA4,IL1RL2,PPARG,IL2RA,IFNAR2,JAK1,IL13,PTAFR,PDCD1,TNF	0.4	ulcerative colitis
12	TNFRSF1A,IL2,CCR6,ITGA4,TNFRSF8,IL2RA,IL21,GPR65,IL23R,STAT3,CD3E,TNF	31	CASP8,TNFRSF1A,CD200,IL2RB,TYK2,NFKB1,IL2,MAPK14,CCR6,ITK,ITGA4,IL1RL2,TNFRSF8,TNFSF14,KDR,IL2RA,IL21,GPR65,JAK1,IL23R,NLRP3,CD200R1,STAT3,S1PR1,RELA,CCR9,TNFSF15,CNR2,CD3E,TNF,MC1R	0.387097	1	TNF	4	TYK2,JAK1,S1PR1,TNF	0.25	inflammatory bowel disease
18	CASP8,TNFRSF1A,PTPRC,IL7,TYK2,CXCR4,LRP1,IL2RA,HAVCR2,THRB,JAK1,CSF2,SYK,STAT3,IL7R,S1PR1,CHEK2,TNF	39	MPO,CASP8,TNFRSF1A,FCGR2B,PTPRC,SGK2,TNFSF13B,IL7,TYK2,PDGFRB,ITGA4,CCR2,CXCR4,FLT3,LRP1,IL1B,PPARG,IL2RA,HAVCR2,TSLP,TIMD4,THRB,KIT,CCR5,TNFSF13,JAK1,NLRP3,CD200R1,CSF2,SYK,STAT3,IL7R,S1PR1,PRKCE,CSF1R,CHEK2,CD3E,S1PR3,TNF	0.461538	3	TNFRSF1A,IL2RA,S1PR1	14	TNFRSF1A,TNFSF13B,PIK3CG,C5,IFNG,MAPK14,ITGA4,TOP2A,IL2RA,TNFSF13,CD52,S1PR1,CD3E,S1PR3	0.214286	multiple sclerosis
Average				0.464092					0.494972

### Sheet: ST22
Probe.ID exposure	outcome	Instrumented gene	HGNC.ID	Approved.symbol	Approved.name	NCBI.Gene.ID	UniProt	method	nsnp	b	se	pval	lo_ci	up_ci	or	or_lci95	or_uci95	cohort	immune response gene?
CD38:P28907:OID21316:v1	Ankylosing spondylitis || id:M13_ANKYLOSPON	ENSG00000004468	HGNC:1667	CD38	CD38 molecule	952	P28907	Wald ratio	1	-0.0309104	0.077956	0.691728	-0.183704	0.121883	0.969562	0.832182	1.12962	UKBB	TRUE
CD38:P28907:OID21316:v1	Asthma || id:ebi-a-GCST90014325	ENSG00000004468	HGNC:1667	CD38	CD38 molecule	952	P28907	Wald ratio	1	-0.0129617	0.0186138	0.486211	-0.0494447	0.0235213	0.987122	0.951758	1.0238	UKBB	TRUE
CD38:P28907:OID21316:v1	Crohn's disease || id:ebi-a-GCST004132	ENSG00000004468	HGNC:1667	CD38	CD38 molecule	952	P28907	Wald ratio	1	0.00964706	0.0451765	0.830904	-0.0788988	0.0981929	1.00969	0.924133	1.10318	UKBB	TRUE
CD38:P28907:OID21316:v1	Eczema || id:GCST90244787	ENSG00000004468	HGNC:1667	CD38	CD38 molecule	952	P28907	Wald ratio	1	-0.00878979	0.0181487	0.628159	-0.0443613	0.0267818	0.991249	0.956608	1.02714	UKBB	TRUE
CD38:P28907:OID21316:v1	Eczema || id:L12_ATOPIC	ENSG00000004468	HGNC:1667	CD38	CD38 molecule	952	P28907	Wald ratio	1	-0.0165264	0.0366378	0.651935	-0.0883366	0.0552837	0.983609	0.915453	1.05684	UKBB	TRUE
CD38:P28907:OID21316:v1	Eosinophilic esophagitis || id:GCST90027899	ENSG00000004468	HGNC:1667	CD38	CD38 molecule	952	P28907	Wald ratio	1	-0.159582	0.0995567	0.108952	-0.354713	0.0355495	0.8525	0.701375	1.03619	UKBB	TRUE
CD38:P28907:OID21316:v1	Inflammatory bowel disease || id:ebi-a-GCST004131	ENSG00000004468	HGNC:1667	CD38	CD38 molecule	952	P28907	Wald ratio	1	-0.00894118	0.0350588	0.798697	-0.0776565	0.0597741	0.991099	0.925282	1.0616	UKBB	TRUE
CD38:P28907:OID21316:v1	Juvenile idiopathic arthritis || id:GCST90010715	ENSG00000004468	HGNC:1667	CD38	CD38 molecule	952	P28907	Wald ratio	1	0.0127295	0.0822915	0.877067	-0.148562	0.174021	1.01281	0.861947	1.19008	UKBB	TRUE
CD38:P28907:OID21316:v1	multiple sclerosis || id:ieu-b-18	ENSG00000004468	HGNC:1667	CD38	CD38 molecule	952	P28907	Wald ratio	1	0.0194488	0.0462035	0.673801	-0.0711101	0.110008	1.01964	0.931359	1.11629	UKBB	TRUE
CD38:P28907:OID21316:v1	Psoriasis || id:GCST90019016	ENSG00000004468	HGNC:1667	CD38	CD38 molecule	952	P28907	Wald ratio	1	0.0597647	0.0463529	0.19728	-0.0310871	0.150616	1.06159	0.969391	1.16255	UKBB	TRUE
CD38:P28907:OID21316:v1	Rheumatoid arthritis || id:ebi-a-GCST002318	ENSG00000004468	HGNC:1667	CD38	CD38 molecule	952	P28907	Wald ratio	1	-0.0465944	0.0461781	0.312968	-0.137103	0.0439148	0.954474	0.87188	1.04489	UKBB	TRUE
CD38:P28907:OID21316:v1	Sinusitis || id:J10_CHRONSINUSITIS	ENSG00000004468	HGNC:1667	CD38	CD38 molecule	952	P28907	Wald ratio	1	3.63499e-05	0.0331773	0.999126	-0.0649912	0.0650639	1.00004	0.937076	1.06723	UKBB	TRUE
CD38:P28907:OID21316:v1	Systemic lupus erythematosus || id:ebi-a-GCST003156	ENSG00000004468	HGNC:1667	CD38	CD38 molecule	952	P28907	Wald ratio	1	-0.0465944	0.0566367	0.410685	-0.157602	0.0644136	0.954474	0.854189	1.06653	UKBB	TRUE
CD38:P28907:OID21316:v1	Type 1 diabetes || id:ebi-a-GCST010681	ENSG00000004468	HGNC:1667	CD38	CD38 molecule	952	P28907	Wald ratio	1	-0.0690307	0.0669031	0.302165	-0.200161	0.0620993	0.933298	0.818599	1.06407	UKBB	TRUE
CD38:P28907:OID21316:v1	Ulcerative colitis || id:ebi-a-GCST004133	ENSG00000004468	HGNC:1667	CD38	CD38 molecule	952	P28907	Wald ratio	1	-0.0174118	0.0447059	0.696926	-0.105035	0.0702118	0.982739	0.900293	1.07274	UKBB	TRUE
SeqId_2580_83	Ankylosing spondylitis || id:M13_ANKYLOSPON	ENSG00000005381	HGNC:7218	MPO	myeloperoxidase	4353	P05164	Wald ratio	1	-0.157577	0.0913925	0.0846753	-0.336707	0.0215521	0.854211	0.714118	1.02179	ARIC	TRUE
2580_83	Ankylosing spondylitis || id:M13_ANKYLOSPON	ENSG00000005381	HGNC:7218	MPO	myeloperoxidase	4353	P05164	Inverse variance weighted	9	-0.0884463	0.0610315	0.147284	-0.208068	0.0311754	0.915352	0.812152	1.03167	DECODE	TRUE
2580_83	Ankylosing spondylitis || id:M13_ANKYLOSPON	ENSG00000005381	HGNC:7218	MPO	myeloperoxidase	4353	P05164	MR Egger	9	-0.12355	0.112668	0.30911	-0.34438	0.0972799	0.883778	0.70866	1.10217	DECODE	TRUE
2580_83	Ankylosing spondylitis || id:M13_ANKYLOSPON	ENSG00000005381	HGNC:7218	MPO	myeloperoxidase	4353	P05164	Simple mode	9	0.0213832	0.110315	0.851135	-0.194835	0.237601	1.02161	0.822971	1.2682	DECODE	TRUE
2580_83	Ankylosing spondylitis || id:M13_ANKYLOSPON	ENSG00000005381	HGNC:7218	MPO	myeloperoxidase	4353	P05164	Weighted median	9	-0.0945613	0.0742313	0.202709	-0.240055	0.0509322	0.909772	0.786585	1.05225	DECODE	TRUE
2580_83	Ankylosing spondylitis || id:M13_ANKYLOSPON	ENSG00000005381	HGNC:7218	MPO	myeloperoxidase	4353	P05164	Weighted mode	9	-0.134373	0.0822758	0.141069	-0.295634	0.0268875	0.874264	0.74406	1.02725	DECODE	TRUE
SeqId_2580_83	Ankylosing spondylitis || id:M13_ANKYLOSPON	ENSG00000005381	HGNC:7218	MPO	myeloperoxidase	4353	P05164	Inverse variance weighted	5	-0.0984539	0.0555903	0.0765502	-0.207411	0.010503	0.906237	0.812686	1.01056	FENLAND	TRUE
SeqId_2580_83	Ankylosing spondylitis || id:M13_ANKYLOSPON	ENSG00000005381	HGNC:7218	MPO	myeloperoxidase	4353	P05164	MR Egger	5	-0.0514793	0.126866	0.712114	-0.300137	0.197179	0.949823	0.740716	1.21796	FENLAND	TRUE
SeqId_2580_83	Ankylosing spondylitis || id:M13_ANKYLOSPON	ENSG00000005381	HGNC:7218	MPO	myeloperoxidase	4353	P05164	Simple mode	5	-0.220575	0.104678	0.102818	-0.425744	-0.0154059	0.802057	0.653283	0.984712	FENLAND	TRUE
SeqId_2580_83	Ankylosing spondylitis || id:M13_ANKYLOSPON	ENSG00000005381	HGNC:7218	MPO	myeloperoxidase	4353	P05164	Weighted median	5	-0.094656	0.0696324	0.17403	-0.231135	0.0418235	0.909686	0.793632	1.04271	FENLAND	TRUE
SeqId_2580_83	Ankylosing spondylitis || id:M13_ANKYLOSPON	ENSG00000005381	HGNC:7218	MPO	myeloperoxidase	4353	P05164	Weighted mode	5	-0.121679	0.0741759	0.176263	-0.267064	0.0237057	0.885432	0.765624	1.02399	FENLAND	TRUE
MPO:P05164:OID21100:v1	Ankylosing spondylitis || id:M13_ANKYLOSPON	ENSG00000005381	HGNC:7218	MPO	myeloperoxidase	4353	P05164	Wald ratio	1	-0.167051	0.0940489	0.0756968	-0.351387	0.0172844	0.846156	0.703711	1.01743	UKBB	TRUE
SeqId_2580_83	Asthma || id:ebi-a-GCST90014325	ENSG00000005381	HGNC:7218	MPO	myeloperoxidase	4353	P05164	Wald ratio	1	-0.00614535	0.0259815	0.813023	-0.057069	0.0447783	0.993873	0.944529	1.0458	ARIC	TRUE
2580_83	Asthma || id:ebi-a-GCST90014325	ENSG00000005381	HGNC:7218	MPO	myeloperoxidase	4353	P05164	Inverse variance weighted	9	-0.00810939	0.0150634	0.590334	-0.0376336	0.0214148	0.991923	0.963066	1.02165	DECODE	TRUE
2580_83	Asthma || id:ebi-a-GCST90014325	ENSG00000005381	HGNC:7218	MPO	myeloperoxidase	4353	P05164	MR Egger	9	0.00611095	0.0212472	0.781972	-0.0355335	0.0477554	1.00613	0.96509	1.04891	DECODE	TRUE
2580_83	Asthma || id:ebi-a-GCST90014325	ENSG00000005381	HGNC:7218	MPO	myeloperoxidase	4353	P05164	Simple mode	9	0.00837223	0.0217235	0.709987	-0.0342058	0.0509503	1.00841	0.966373	1.05227	DECODE	TRUE
2580_83	Asthma || id:ebi-a-GCST90014325	ENSG00000005381	HGNC:7218	MPO	myeloperoxidase	4353	P05164	Weighted median	9	-0.000465207	0.0167083	0.977787	-0.0332135	0.0322831	0.999535	0.967332	1.03281	DECODE	TRUE
2580_83	Asthma || id:ebi-a-GCST90014325	ENSG00000005381	HGNC:7218	MPO	myeloperoxidase	4353	P05164	Weighted mode	9	0.00532928	0.0175655	0.769329	-0.0290991	0.0397576	1.00534	0.97132	1.04056	DECODE	TRUE
SeqId_2580_83	Asthma || id:ebi-a-GCST90014325	ENSG00000005381	HGNC:7218	MPO	myeloperoxidase	4353	P05164	Inverse variance weighted	5	-0.0171737	0.0195214	0.379002	-0.0554357	0.0210883	0.982973	0.946073	1.02131	FENLAND	TRUE
SeqId_2580_83	Asthma || id:ebi-a-GCST90014325	ENSG00000005381	HGNC:7218	MPO	myeloperoxidase	4353	P05164	MR Egger	5	-0.0354827	0.0447217	0.485498	-0.123137	0.0521717	0.965139	0.884142	1.05356	FENLAND	TRUE
SeqId_2580_83	Asthma || id:ebi-a-GCST90014325	ENSG00000005381	HGNC:7218	MPO	myeloperoxidase	4353	P05164	Simple mode	5	0.01953	0.0369712	0.625276	-0.0529336	0.0919935	1.01972	0.948443	1.09636	FENLAND	TRUE
SeqId_2580_83	Asthma || id:ebi-a-GCST90014325	ENSG00000005381	HGNC:7218	MPO	myeloperoxidase	4353	P05164	Weighted median	5	-0.0122429	0.0208439	0.556959	-0.0530969	0.028611	0.987832	0.948288	1.02902	FENLAND	TRUE
SeqId_2580_83	Asthma || id:ebi-a-GCST90014325	ENSG00000005381	HGNC:7218	MPO	myeloperoxidase	4353	P05164	Weighted mode	5	-0.000488893	0.0233452	0.984295	-0.0462456	0.0452678	0.999511	0.954807	1.04631	FENLAND	TRUE
MPO:P05164:OID21100:v1	Asthma || id:ebi-a-GCST90014325	ENSG00000005381	HGNC:7218	MPO	myeloperoxidase	4353	P05164	Wald ratio	1	-0.0048642	0.0284874	0.864421	-0.0606995	0.0509711	0.995148	0.941106	1.05229	UKBB	TRUE
2580_83	Asthma || id:GCST006862	ENSG00000005381	HGNC:7218	MPO	myeloperoxidase	4353	P05164	Inverse variance weighted	3	0.0403027	0.063136	0.523248	-0.083444	0.164049	1.04113	0.919943	1.17827	DECODE	TRUE
2580_83	Asthma || id:GCST006862	ENSG00000005381	HGNC:7218	MPO	myeloperoxidase	4353	P05164	MR Egger	3	-0.19835	0.625332	0.804461	-1.424	1.0273	0.820083	0.240749	2.79352	DECODE	TRUE
2580_83	Asthma || id:GCST006862	ENSG00000005381	HGNC:7218	MPO	myeloperoxidase	4353	P05164	Simple mode	3	0.0505627	0.0873132	0.621057	-0.120571	0.221697	1.05186	0.886414	1.24819	DECODE	TRUE
2580_83	Asthma || id:GCST006862	ENSG00000005381	HGNC:7218	MPO	myeloperoxidase	4353	P05164	Weighted median	3	0.0449487	0.073286	0.539656	-0.0986918	0.188589	1.04597	0.906022	1.20754	DECODE	TRUE
2580_83	Asthma || id:GCST006862	ENSG00000005381	HGNC:7218	MPO	myeloperoxidase	4353	P05164	Weighted mode	3	0.0514887	0.0910825	0.628829	-0.127033	0.23001	1.05284	0.880705	1.25861	DECODE	TRUE
SeqId_2580_83	Asthma || id:GCST006862	ENSG00000005381	HGNC:7218	MPO	myeloperoxidase	4353	P05164	Inverse variance weighted	2	0.0274389	0.061681	0.656426	-0.0934557	0.148334	1.02782	0.910778	1.1599	FENLAND	TRUE
SeqId_2580_83	Crohn's disease || id:ebi-a-GCST004132	ENSG00000005381	HGNC:7218	MPO	myeloperoxidase	4353	P05164	Wald ratio	1	-0.0298279	0.0669216	0.655804	-0.160994	0.101338	0.970613	0.851297	1.10665	ARIC	TRUE
2580_83	Crohn's disease || id:ebi-a-GCST004132	ENSG00000005381	HGNC:7218	MPO	myeloperoxidase	4353	P05164	Inverse variance weighted	7	-0.0421507	0.0450054	0.34898	-0.130361	0.0460599	0.958725	0.877778	1.04714	DECODE	TRUE
2580_83	Crohn's disease || id:ebi-a-GCST004132	ENSG00000005381	HGNC:7218	MPO	myeloperoxidase	4353	P05164	MR Egger	7	-0.153083	0.075065	0.09695	-0.300211	-0.00595579	0.858058	0.740662	0.994062	DECODE	TRUE
2580_83	Crohn's disease || id:ebi-a-GCST004132	ENSG00000005381	HGNC:7218	MPO	myeloperoxidase	4353	P05164	Simple mode	7	0.0536988	0.083994	0.546235	-0.110929	0.218327	1.05517	0.895002	1.24399	DECODE	TRUE
2580_83	Crohn's disease || id:ebi-a-GCST004132	ENSG00000005381	HGNC:7218	MPO	myeloperoxidase	4353	P05164	Weighted median	7	-0.0305462	0.0569626	0.591786	-0.142193	0.0811006	0.969916	0.867454	1.08448	DECODE	TRUE
2580_83	Crohn's disease || id:ebi-a-GCST004132	ENSG00000005381	HGNC:7218	MPO	myeloperoxidase	4353	P05164	Weighted mode	7	0.00667131	0.0718616	0.929056	-0.134177	0.14752	1.00669	0.874435	1.15896	DECODE	TRUE
SeqId_2580_83	Crohn's disease || id:ebi-a-GCST004132	ENSG00000005381	HGNC:7218	MPO	myeloperoxidase	4353	P05164	Inverse variance weighted	5	-0.00196606	0.0453744	0.965439	-0.0908998	0.0869677	0.998036	0.913109	1.09086	FENLAND	TRUE
SeqId_2580_83	Crohn's disease || id:ebi-a-GCST004132	ENSG00000005381	HGNC:7218	MPO	myeloperoxidase	4353	P05164	MR Egger	5	-0.0608628	0.0917668	0.554591	-0.240726	0.119	0.940952	0.786057	1.12637	FENLAND	TRUE
SeqId_2580_83	Crohn's disease || id:ebi-a-GCST004132	ENSG00000005381	HGNC:7218	MPO	myeloperoxidase	4353	P05164	Simple mode	5	0.0265514	0.0752813	0.742116	-0.121	0.174103	1.02691	0.886034	1.19018	FENLAND	TRUE
SeqId_2580_83	Crohn's disease || id:ebi-a-GCST004132	ENSG00000005381	HGNC:7218	MPO	myeloperoxidase	4353	P05164	Weighted median	5	0.00462541	0.0555751	0.93367	-0.104302	0.113553	1.00464	0.900953	1.12025	FENLAND	TRUE
SeqId_2580_83	Crohn's disease || id:ebi-a-GCST004132	ENSG00000005381	HGNC:7218	MPO	myeloperoxidase	4353	P05164	Weighted mode	5	0.0106414	0.0618805	0.871813	-0.110644	0.131927	1.0107	0.895257	1.14103	FENLAND	TRUE
MPO:P05164:OID21100:v1	Crohn's disease || id:ebi-a-GCST004132	ENSG00000005381	HGNC:7218	MPO	myeloperoxidase	4353	P05164	Wald ratio	1	-0.00177515	0.0814596	0.982614	-0.161436	0.157886	0.998226	0.850921	1.17103	UKBB	TRUE
SeqId_2580_83	Eczema || id:GCST90244787	ENSG00000005381	HGNC:7218	MPO	myeloperoxidase	4353	P05164	Wald ratio	1	0.0687272	0.0261361	0.00854896	0.0175003	0.119954	1.07114	1.01765	1.12744	ARIC	TRUE
2580_83	Eczema || id:GCST90244787	ENSG00000005381	HGNC:7218	MPO	myeloperoxidase	4353	P05164	Inverse variance weighted	7	-0.0152831	0.0303358	0.614404	-0.0747411	0.044175	0.984833	0.927984	1.04517	DECODE	TRUE
2580_83	Eczema || id:GCST90244787	ENSG00000005381	HGNC:7218	MPO	myeloperoxidase	4353	P05164	MR Egger	7	0.0175755	0.0504599	0.741796	-0.0813259	0.116477	1.01773	0.921893	1.12353	DECODE	TRUE
2580_83	Eczema || id:GCST90244787	ENSG00000005381	HGNC:7218	MPO	myeloperoxidase	4353	P05164	Simple mode	7	0.00993559	0.0501796	0.849583	-0.0884164	0.108288	1.00999	0.91538	1.11437	DECODE	TRUE
2580_83	Eczema || id:GCST90244787	ENSG00000005381	HGNC:7218	MPO	myeloperoxidase	4353	P05164	Weighted median	7	-0.00354127	0.0244425	0.884804	-0.0514485	0.044366	0.996465	0.949853	1.04536	DECODE	TRUE
2580_83	Eczema || id:GCST90244787	ENSG00000005381	HGNC:7218	MPO	myeloperoxidase	4353	P05164	Weighted mode	7	0.0279883	0.039286	0.502951	-0.0490121	0.104989	1.02838	0.95217	1.1107	DECODE	TRUE
SeqId_2580_83	Eczema || id:GCST90244787	ENSG00000005381	HGNC:7218	MPO	myeloperoxidase	4353	P05164	Inverse variance weighted	5	-0.00234445	0.0303725	0.938472	-0.0618745	0.0571856	0.997658	0.940001	1.05885	FENLAND	TRUE
SeqId_2580_83	Eczema || id:GCST90244787	ENSG00000005381	HGNC:7218	MPO	myeloperoxidase	4353	P05164	MR Egger	5	0.00983629	0.0724299	0.900576	-0.132126	0.151799	1.00988	0.87623	1.16393	FENLAND	TRUE
SeqId_2580_83	Eczema || id:GCST90244787	ENSG00000005381	HGNC:7218	MPO	myeloperoxidase	4353	P05164	Simple mode	5	-0.0166137	0.0552607	0.778666	-0.124925	0.0916973	0.983524	0.882563	1.09603	FENLAND	TRUE
SeqId_2580_83	Eczema || id:GCST90244787	ENSG00000005381	HGNC:7218	MPO	myeloperoxidase	4353	P05164	Weighted median	5	0.00406172	0.0252643	0.872275	-0.0454563	0.0535797	1.00407	0.955561	1.05504	FENLAND	TRUE
SeqId_2580_83	Eczema || id:GCST90244787	ENSG00000005381	HGNC:7218	MPO	myeloperoxidase	4353	P05164	Weighted mode	5	0.0439584	0.0389099	0.32174	-0.0323051	0.120222	1.04494	0.968211	1.12775	FENLAND	TRUE
MPO:P05164:OID21100:v1	Eczema || id:GCST90244787	ENSG00000005381	HGNC:7218	MPO	myeloperoxidase	4353	P05164	Wald ratio	1	0.0682951	0.0350487	0.0513462	-0.000400418	0.136991	1.07068	0.9996	1.14682	UKBB	TRUE
SeqId_2580_83	Eczema || id:L12_ATOPIC	ENSG00000005381	HGNC:7218	MPO	myeloperoxidase	4353	P05164	Wald ratio	1	0.0285197	0.0424103	0.501284	-0.0546045	0.111644	1.02893	0.94686	1.11811	ARIC	TRUE
2580_83	Eczema || id:L12_ATOPIC	ENSG00000005381	HGNC:7218	MPO	myeloperoxidase	4353	P05164	Inverse variance weighted	9	0.00158039	0.0273622	0.953941	-0.0520496	0.0552104	1.00158	0.949282	1.05676	DECODE	TRUE
2580_83	Eczema || id:L12_ATOPIC	ENSG00000005381	HGNC:7218	MPO	myeloperoxidase	4353	P05164	MR Egger	9	-0.0305899	0.0477956	0.542535	-0.124269	0.0630894	0.969873	0.883142	1.06512	DECODE	TRUE
2580_83	Eczema || id:L12_ATOPIC	ENSG00000005381	HGNC:7218	MPO	myeloperoxidase	4353	P05164	Simple mode	9	-0.00876468	0.0447812	0.849708	-0.0965359	0.0790065	0.991274	0.907977	1.08221	DECODE	TRUE
2580_83	Eczema || id:L12_ATOPIC	ENSG00000005381	HGNC:7218	MPO	myeloperoxidase	4353	P05164	Weighted median	9	0.0125659	0.0342437	0.713653	-0.0545518	0.0796835	1.01265	0.946909	1.08294	DECODE	TRUE
2580_83	Eczema || id:L12_ATOPIC	ENSG00000005381	HGNC:7218	MPO	myeloperoxidase	4353	P05164	Weighted mode	9	0.0115993	0.0361682	0.756651	-0.0592904	0.082489	1.01167	0.942433	1.08599	DECODE	TRUE
SeqId_2580_83	Eczema || id:L12_ATOPIC	ENSG00000005381	HGNC:7218	MPO	myeloperoxidase	4353	P05164	Inverse variance weighted	5	0.0185129	0.0258806	0.474412	-0.0322132	0.069239	1.01869	0.9683	1.07169	FENLAND	TRUE
SeqId_2580_83	Eczema || id:L12_ATOPIC	ENSG00000005381	HGNC:7218	MPO	myeloperoxidase	4353	P05164	MR Egger	5	0.00325331	0.0546375	0.956264	-0.103836	0.110343	1.00326	0.901373	1.11666	FENLAND	TRUE
SeqId_2580_83	Eczema || id:L12_ATOPIC	ENSG00000005381	HGNC:7218	MPO	myeloperoxidase	4353	P05164	Simple mode	5	0.00136009	0.0424961	0.976001	-0.0819322	0.0846524	1.00136	0.921334	1.08834	FENLAND	TRUE
SeqId_2580_83	Eczema || id:L12_ATOPIC	ENSG00000005381	HGNC:7218	MPO	myeloperoxidase	4353	P05164	Weighted median	5	0.0104044	0.0282467	0.712621	-0.0449593	0.065768	1.01046	0.956036	1.06798	FENLAND	TRUE
SeqId_2580_83	Eczema || id:L12_ATOPIC	ENSG00000005381	HGNC:7218	MPO	myeloperoxidase	4353	P05164	Weighted mode	5	0.00718319	0.0351795	0.848176	-0.0617686	0.076135	1.00721	0.9401	1.07911	FENLAND	TRUE
MPO:P05164:OID21100:v1	Eczema || id:L12_ATOPIC	ENSG00000005381	HGNC:7218	MPO	myeloperoxidase	4353	P05164	Wald ratio	1	0.0180645	0.0436647	0.679087	-0.0675183	0.103647	1.01823	0.934711	1.10921	UKBB	TRUE
SeqId_2580_83	Eosinophilic esophagitis || id:GCST90027899	ENSG00000005381	HGNC:7218	MPO	myeloperoxidase	4353	P05164	Wald ratio	1	0.251291	0.169674	0.138601	-0.0812704	0.583852	1.28568	0.921944	1.79293	ARIC	TRUE
2580_83	Eosinophilic esophagitis || id:GCST90027899	ENSG00000005381	HGNC:7218	MPO	myeloperoxidase	4353	P05164	Inverse variance weighted	9	-0.0158359	0.0884054	0.857837	-0.189111	0.157439	0.984289	0.827695	1.17051	DECODE	TRUE
2580_83	Eosinophilic esophagitis || id:GCST90027899	ENSG00000005381	HGNC:7218	MPO	myeloperoxidase	4353	P05164	MR Egger	9	0.135582	0.131517	0.336882	-0.122192	0.393356	1.1452	0.884979	1.48195	DECODE	TRUE
2580_83	Eosinophilic esophagitis || id:GCST90027899	ENSG00000005381	HGNC:7218	MPO	myeloperoxidase	4353	P05164	Simple mode	9	-0.101925	0.170915	0.567429	-0.436917	0.233068	0.903098	0.646025	1.26247	DECODE	TRUE
2580_83	Eosinophilic esophagitis || id:GCST90027899	ENSG00000005381	HGNC:7218	MPO	myeloperoxidase	4353	P05164	Weighted median	9	0.128312	0.118199	0.277676	-0.103358	0.359981	1.13691	0.901804	1.4333	DECODE	TRUE
2580_83	Eosinophilic esophagitis || id:GCST90027899	ENSG00000005381	HGNC:7218	MPO	myeloperoxidase	4353	P05164	Weighted mode	9	0.0475603	0.135634	0.734903	-0.218281	0.313402	1.04871	0.803899	1.36807	DECODE	TRUE
SeqId_2580_83	Eosinophilic esophagitis || id:GCST90027899	ENSG00000005381	HGNC:7218	MPO	myeloperoxidase	4353	P05164	Inverse variance weighted	5	0.04399	0.149064	0.76791	-0.248175	0.336155	1.04497	0.780224	1.39956	FENLAND	TRUE
SeqId_2580_83	Eosinophilic esophagitis || id:GCST90027899	ENSG00000005381	HGNC:7218	MPO	myeloperoxidase	4353	P05164	MR Egger	5	0.446953	0.238693	0.157862	-0.0208854	0.914791	1.56354	0.979331	2.49625	FENLAND	TRUE
SeqId_2580_83	Eosinophilic esophagitis || id:GCST90027899	ENSG00000005381	HGNC:7218	MPO	myeloperoxidase	4353	P05164	Simple mode	5	-0.0588323	0.21904	0.801527	-0.48815	0.370485	0.942865	0.613761	1.44844	FENLAND	TRUE
SeqId_2580_83	Eosinophilic esophagitis || id:GCST90027899	ENSG00000005381	HGNC:7218	MPO	myeloperoxidase	4353	P05164	Weighted median	5	0.149627	0.128616	0.244683	-0.10246	0.401714	1.1614	0.902614	1.49438	FENLAND	TRUE
SeqId_2580_83	Eosinophilic esophagitis || id:GCST90027899	ENSG00000005381	HGNC:7218	MPO	myeloperoxidase	4353	P05164	Weighted mode	5	0.124583	0.160586	0.481181	-0.190166	0.439332	1.13268	0.826822	1.55167	FENLAND	TRUE
MPO:P05164:OID21100:v1	Eosinophilic esophagitis || id:GCST90027899	ENSG00000005381	HGNC:7218	MPO	myeloperoxidase	4353	P05164	Wald ratio	1	0.241183	0.176794	0.172503	-0.105333	0.5877	1.27275	0.900024	1.79984	UKBB	TRUE
SeqId_2580_83	Inflammatory bowel disease || id:ebi-a-GCST004131	ENSG00000005381	HGNC:7218	MPO	myeloperoxidase	4353	P05164	Wald ratio	1	-0.0609943	0.0510516	0.232182	-0.161055	0.0390669	0.940829	0.851245	1.03984	ARIC	TRUE
2580_83	Inflammatory bowel disease || id:ebi-a-GCST004131	ENSG00000005381	HGNC:7218	MPO	myeloperoxidase	4353	P05164	Inverse variance weighted	6	-0.0234567	0.0352278	0.505503	-0.0925031	0.0455898	0.976816	0.911646	1.04665	DECODE	TRUE
2580_83	Inflammatory bowel disease || id:ebi-a-GCST004131	ENSG00000005381	HGNC:7218	MPO	myeloperoxidase	4353	P05164	MR Egger	6	-0.0295401	0.0595402	0.645823	-0.146239	0.0871587	0.970892	0.863951	1.09107	DECODE	TRUE
2580_83	Inflammatory bowel disease || id:ebi-a-GCST004131	ENSG00000005381	HGNC:7218	MPO	myeloperoxidase	4353	P05164	Simple mode	6	-0.0787824	0.0640527	0.273422	-0.204326	0.0467609	0.924241	0.815197	1.04787	DECODE	TRUE
2580_83	Inflammatory bowel disease || id:ebi-a-GCST004131	ENSG00000005381	HGNC:7218	MPO	myeloperoxidase	4353	P05164	Weighted median	6	0.0029368	0.0426455	0.945097	-0.0806484	0.086522	1.00294	0.922518	1.09038	DECODE	TRUE
2580_83	Inflammatory bowel disease || id:ebi-a-GCST004131	ENSG00000005381	HGNC:7218	MPO	myeloperoxidase	4353	P05164	Weighted mode	6	0.0257355	0.0607988	0.689674	-0.0934302	0.144901	1.02607	0.910802	1.15593	DECODE	TRUE
SeqId_2580_83	Inflammatory bowel disease || id:ebi-a-GCST004131	ENSG00000005381	HGNC:7218	MPO	myeloperoxidase	4353	P05164	Inverse variance weighted	5	-0.00591068	0.0350354	0.866028	-0.07458	0.0627586	0.994107	0.928133	1.06477	FENLAND	TRUE
SeqId_2580_83	Inflammatory bowel disease || id:ebi-a-GCST004131	ENSG00000005381	HGNC:7218	MPO	myeloperoxidase	4353	P05164	MR Egger	5	0.0281949	0.0780302	0.741799	-0.124744	0.181134	1.0286	0.882723	1.19858	FENLAND	TRUE
SeqId_2580_83	Inflammatory bowel disease || id:ebi-a-GCST004131	ENSG00000005381	HGNC:7218	MPO	myeloperoxidase	4353	P05164	Simple mode	5	-0.0258481	0.0570344	0.6739	-0.137636	0.0859394	0.974483	0.871416	1.08974	FENLAND	TRUE
SeqId_2580_83	Inflammatory bowel disease || id:ebi-a-GCST004131	ENSG00000005381	HGNC:7218	MPO	myeloperoxidase	4353	P05164	Weighted median	5	0.0158719	0.0418177	0.704279	-0.0660907	0.0978345	1.016	0.936046	1.10278	FENLAND	TRUE
SeqId_2580_83	Inflammatory bowel disease || id:ebi-a-GCST004131	ENSG00000005381	HGNC:7218	MPO	myeloperoxidase	4353	P05164	Weighted mode	5	-0.0119062	0.0519933	0.830105	-0.113813	0.0900006	0.988164	0.892425	1.09417	FENLAND	TRUE
MPO:P05164:OID21100:v1	Inflammatory bowel disease || id:ebi-a-GCST004131	ENSG00000005381	HGNC:7218	MPO	myeloperoxidase	4353	P05164	Wald ratio	1	0.0278107	0.0627219	0.657479	-0.0951243	0.150746	1.0282	0.90926	1.1627	UKBB	TRUE
SeqId_2580_83	Juvenile idiopathic arthritis || id:GCST90010715	ENSG00000005381	HGNC:7218	MPO	myeloperoxidase	4353	P05164	Wald ratio	1	0.0533237	0.153632	0.728525	-0.247794	0.354442	1.05477	0.780521	1.42538	ARIC	TRUE
2580_83	Juvenile idiopathic arthritis || id:GCST90010715	ENSG00000005381	HGNC:7218	MPO	myeloperoxidase	4353	P05164	Inverse variance weighted	5	0.00510574	0.102983	0.960458	-0.196741	0.206953	1.00512	0.821403	1.22992	DECODE	TRUE
2580_83	Juvenile idiopathic arthritis || id:GCST90010715	ENSG00000005381	HGNC:7218	MPO	myeloperoxidase	4353	P05164	MR Egger	5	0.0550408	0.218335	0.817253	-0.372896	0.482977	1.05658	0.688737	1.62089	DECODE	TRUE
2580_83	Juvenile idiopathic arthritis || id:GCST90010715	ENSG00000005381	HGNC:7218	MPO	myeloperoxidase	4353	P05164	Simple mode	5	0.114328	0.167707	0.532848	-0.214378	0.443035	1.12112	0.807043	1.55743	DECODE	TRUE
2580_83	Juvenile idiopathic arthritis || id:GCST90010715	ENSG00000005381	HGNC:7218	MPO	myeloperoxidase	4353	P05164	Weighted median	5	0.0153052	0.120811	0.899187	-0.221484	0.252094	1.01542	0.801329	1.28672	DECODE	TRUE
2580_83	Juvenile idiopathic arthritis || id:GCST90010715	ENSG00000005381	HGNC:7218	MPO	myeloperoxidase	4353	P05164	Weighted mode	5	0.028986	0.153703	0.8596	-0.272271	0.330243	1.02941	0.761648	1.39131	DECODE	TRUE
SeqId_2580_83	Juvenile idiopathic arthritis || id:GCST90010715	ENSG00000005381	HGNC:7218	MPO	myeloperoxidase	4353	P05164	Inverse variance weighted	5	0.0595255	0.0882345	0.499912	-0.113414	0.232465	1.06133	0.892781	1.26171	FENLAND	TRUE
SeqId_2580_83	Juvenile idiopathic arthritis || id:GCST90010715	ENSG00000005381	HGNC:7218	MPO	myeloperoxidase	4353	P05164	MR Egger	5	0.059277	0.194909	0.780907	-0.322745	0.441299	1.06107	0.724158	1.55473	FENLAND	TRUE
SeqId_2580_83	Juvenile idiopathic arthritis || id:GCST90010715	ENSG00000005381	HGNC:7218	MPO	myeloperoxidase	4353	P05164	Simple mode	5	0.0802952	0.155855	0.633584	-0.225182	0.385772	1.08361	0.798371	1.47075	FENLAND	TRUE
SeqId_2580_83	Juvenile idiopathic arthritis || id:GCST90010715	ENSG00000005381	HGNC:7218	MPO	myeloperoxidase	4353	P05164	Weighted median	5	0.0709371	0.104171	0.495891	-0.133238	0.275112	1.07351	0.875257	1.31668	FENLAND	TRUE
SeqId_2580_83	Juvenile idiopathic arthritis || id:GCST90010715	ENSG00000005381	HGNC:7218	MPO	myeloperoxidase	4353	P05164	Weighted mode	5	0.0519277	0.125394	0.700031	-0.193844	0.297699	1.0533	0.823786	1.34676	FENLAND	TRUE
MPO:P05164:OID21100:v1	Juvenile idiopathic arthritis || id:GCST90010715	ENSG00000005381	HGNC:7218	MPO	myeloperoxidase	4353	P05164	Wald ratio	1	-0.0100959	0.174592	0.953887	-0.352296	0.332104	0.989955	0.703072	1.3939	UKBB	TRUE
SeqId_2580_83	multiple sclerosis || id:ieu-b-18	ENSG00000005381	HGNC:7218	MPO	myeloperoxidase	4353	P05164	Wald ratio	1	-0.0261822	0.16276	0.8722	-0.345191	0.292827	0.974158	0.708085	1.34021	ARIC	TRUE
2580_83	multiple sclerosis || id:ieu-b-18	ENSG00000005381	HGNC:7218	MPO	myeloperoxidase	4353	P05164	Inverse variance weighted	5	-0.108812	0.127559	0.393643	-0.358828	0.141204	0.896899	0.698495	1.15166	DECODE	TRUE
2580_83	multiple sclerosis || id:ieu-b-18	ENSG00000005381	HGNC:7218	MPO	myeloperoxidase	4353	P05164	MR Egger	5	0.286688	0.227513	0.296739	-0.159238	0.732614	1.33201	0.852793	2.08051	DECODE	TRUE
2580_83	multiple sclerosis || id:ieu-b-18	ENSG00000005381	HGNC:7218	MPO	myeloperoxidase	4353	P05164	Simple mode	5	-0.0112199	0.105928	0.920745	-0.218838	0.196398	0.988843	0.803452	1.21701	DECODE	TRUE
2580_83	multiple sclerosis || id:ieu-b-18	ENSG00000005381	HGNC:7218	MPO	myeloperoxidase	4353	P05164	Weighted median	5	-0.0097808	0.0906513	0.914079	-0.187457	0.167896	0.990267	0.829064	1.18281	DECODE	TRUE
2580_83	multiple sclerosis || id:ieu-b-18	ENSG00000005381	HGNC:7218	MPO	myeloperoxidase	4353	P05164	Weighted mode	5	0.0443946	0.109686	0.706376	-0.17059	0.259379	1.04539	0.843167	1.29612	DECODE	TRUE
SeqId_2580_83	multiple sclerosis || id:ieu-b-18	ENSG00000005381	HGNC:7218	MPO	myeloperoxidase	4353	P05164	Inverse variance weighted	4	-0.109687	0.127632	0.390117	-0.359846	0.140471	0.896114	0.697784	1.15082	FENLAND	TRUE
SeqId_2580_83	multiple sclerosis || id:ieu-b-18	ENSG00000005381	HGNC:7218	MPO	myeloperoxidase	4353	P05164	MR Egger	4	0.272658	0.121914	0.154802	0.0337064	0.511609	1.31345	1.03428	1.66797	FENLAND	TRUE
SeqId_2580_83	multiple sclerosis || id:ieu-b-18	ENSG00000005381	HGNC:7218	MPO	myeloperoxidase	4353	P05164	Simple mode	4	-0.0196816	0.0944771	0.84832	-0.204857	0.165493	0.980511	0.814764	1.17998	FENLAND	TRUE
SeqId_2580_83	multiple sclerosis || id:ieu-b-18	ENSG00000005381	HGNC:7218	MPO	myeloperoxidase	4353	P05164	Weighted median	4	-0.037031	0.0792784	0.640428	-0.192417	0.118355	0.963646	0.824963	1.12564	FENLAND	TRUE
SeqId_2580_83	multiple sclerosis || id:ieu-b-18	ENSG00000005381	HGNC:7218	MPO	myeloperoxidase	4353	P05164	Weighted mode	4	0.0108882	0.087633	0.908977	-0.160873	0.182649	1.01095	0.851401	1.20039	FENLAND	TRUE
MPO:P05164:OID21100:v1	multiple sclerosis || id:ieu-b-18	ENSG00000005381	HGNC:7218	MPO	myeloperoxidase	4353	P05164	Wald ratio	1	-0.0270085	0.167896	0.8722	-0.356085	0.302068	0.973353	0.700413	1.35265	UKBB	TRUE
SeqId_2580_83	Psoriasis || id:GCST90019016	ENSG00000005381	HGNC:7218	MPO	myeloperoxidase	4353	P05164	Wald ratio	1	-0.121033	0.0856597	0.157671	-0.288925	0.0468604	0.886005	0.749068	1.04798	ARIC	TRUE
2580_83	Psoriasis || id:GCST90019016	ENSG00000005381	HGNC:7218	MPO	myeloperoxidase	4353	P05164	Inverse variance weighted	5	0.0334269	0.10686	0.754425	-0.176019	0.242873	1.03399	0.838602	1.27491	DECODE	TRUE
2580_83	Psoriasis || id:GCST90019016	ENSG00000005381	HGNC:7218	MPO	myeloperoxidase	4353	P05164	MR Egger	5	-0.0640404	0.236897	0.804436	-0.528358	0.400277	0.937967	0.589572	1.49224	DECODE	TRUE
2580_83	Psoriasis || id:GCST90019016	ENSG00000005381	HGNC:7218	MPO	myeloperoxidase	4353	P05164	Simple mode	5	-0.0540479	0.152283	0.740574	-0.352523	0.244427	0.947387	0.702912	1.27689	DECODE	TRUE
2580_83	Psoriasis || id:GCST90019016	ENSG00000005381	HGNC:7218	MPO	myeloperoxidase	4353	P05164	Weighted median	5	-0.0159011	0.0792915	0.841058	-0.171312	0.13951	0.984225	0.842558	1.14971	DECODE	TRUE
2580_83	Psoriasis || id:GCST90019016	ENSG00000005381	HGNC:7218	MPO	myeloperoxidase	4353	P05164	Weighted mode	5	-0.0712379	0.0862171	0.45509	-0.240223	0.0977475	0.93124	0.786452	1.10268	DECODE	TRUE
SeqId_2580_83	Psoriasis || id:GCST90019016	ENSG00000005381	HGNC:7218	MPO	myeloperoxidase	4353	P05164	Inverse variance weighted	5	-0.00302355	0.076426	0.968443	-0.152819	0.146771	0.996981	0.858285	1.15809	FENLAND	TRUE
SeqId_2580_83	Psoriasis || id:GCST90019016	ENSG00000005381	HGNC:7218	MPO	myeloperoxidase	4353	P05164	MR Egger	5	0.0159014	0.176983	0.934071	-0.330984	0.362787	1.01603	0.718216	1.43733	FENLAND	TRUE
SeqId_2580_83	Psoriasis || id:GCST90019016	ENSG00000005381	HGNC:7218	MPO	myeloperoxidase	4353	P05164	Simple mode	5	-0.112357	0.100656	0.326843	-0.309641	0.0849283	0.893726	0.73371	1.08864	FENLAND	TRUE
SeqId_2580_83	Psoriasis || id:GCST90019016	ENSG00000005381	HGNC:7218	MPO	myeloperoxidase	4353	P05164	Weighted median	5	-0.0448625	0.0697682	0.52021	-0.181608	0.0918832	0.956129	0.833928	1.09624	FENLAND	TRUE
SeqId_2580_83	Psoriasis || id:GCST90019016	ENSG00000005381	HGNC:7218	MPO	myeloperoxidase	4353	P05164	Weighted mode	5	-0.105578	0.0795443	0.255103	-0.261485	0.0503288	0.899804	0.769908	1.05162	FENLAND	TRUE
MPO:P05164:OID21100:v1	Psoriasis || id:GCST90019016	ENSG00000005381	HGNC:7218	MPO	myeloperoxidase	4353	P05164	Wald ratio	1	-0.108876	0.0966469	0.259941	-0.298304	0.0805523	0.896842	0.742076	1.08389	UKBB	TRUE
SeqId_2580_83	Rheumatoid arthritis || id:ebi-a-GCST002318	ENSG00000005381	HGNC:7218	MPO	myeloperoxidase	4353	P05164	Wald ratio	1	0.0980751	0.106882	0.358826	-0.111413	0.307563	1.10305	0.894569	1.36011	ARIC	TRUE
2580_83	Rheumatoid arthritis || id:ebi-a-GCST002318	ENSG00000005381	HGNC:7218	MPO	myeloperoxidase	4353	P05164	Inverse variance weighted	6	0.119746	0.0545454	0.0281385	0.0128372	0.226655	1.12721	1.01292	1.2544	DECODE	TRUE
2580_83	Rheumatoid arthritis || id:ebi-a-GCST002318	ENSG00000005381	HGNC:7218	MPO	myeloperoxidase	4353	P05164	MR Egger	6	0.0505369	0.112068	0.675393	-0.169117	0.270191	1.05184	0.84441	1.31021	DECODE	TRUE
2580_83	Rheumatoid arthritis || id:ebi-a-GCST002318	ENSG00000005381	HGNC:7218	MPO	myeloperoxidase	4353	P05164	Simple mode	6	0.069409	0.0996915	0.517309	-0.125986	0.264804	1.07187	0.881627	1.30318	DECODE	TRUE
2580_83	Rheumatoid arthritis || id:ebi-a-GCST002318	ENSG00000005381	HGNC:7218	MPO	myeloperoxidase	4353	P05164	Weighted median	6	0.075859	0.0689569	0.271292	-0.0592965	0.211014	1.07881	0.942427	1.23493	DECODE	TRUE
2580_83	Rheumatoid arthritis || id:ebi-a-GCST002318	ENSG00000005381	HGNC:7218	MPO	myeloperoxidase	4353	P05164	Weighted mode	6	0.0632274	0.0849077	0.489975	-0.103192	0.229647	1.06527	0.901954	1.25816	DECODE	TRUE
SeqId_2580_83	Rheumatoid arthritis || id:ebi-a-GCST002318	ENSG00000005381	HGNC:7218	MPO	myeloperoxidase	4353	P05164	Inverse variance weighted	4	0.074538	0.0525295	0.155906	-0.0284197	0.177496	1.07739	0.97198	1.19422	FENLAND	TRUE
SeqId_2580_83	Rheumatoid arthritis || id:ebi-a-GCST002318	ENSG00000005381	HGNC:7218	MPO	myeloperoxidase	4353	P05164	MR Egger	4	0.0657211	0.105974	0.598396	-0.141988	0.27343	1.06793	0.867632	1.31447	FENLAND	TRUE
SeqId_2580_83	Rheumatoid arthritis || id:ebi-a-GCST002318	ENSG00000005381	HGNC:7218	MPO	myeloperoxidase	4353	P05164	Simple mode	4	0.0485009	0.0829858	0.599965	-0.114151	0.211153	1.0497	0.892123	1.2351	FENLAND	TRUE
SeqId_2580_83	Rheumatoid arthritis || id:ebi-a-GCST002318	ENSG00000005381	HGNC:7218	MPO	myeloperoxidase	4353	P05164	Weighted median	4	0.0550233	0.0601815	0.360565	-0.0629326	0.172979	1.05657	0.939007	1.18884	FENLAND	TRUE
SeqId_2580_83	Rheumatoid arthritis || id:ebi-a-GCST002318	ENSG00000005381	HGNC:7218	MPO	myeloperoxidase	4353	P05164	Weighted mode	4	0.0527592	0.0774436	0.544582	-0.0990302	0.204549	1.05418	0.905715	1.22697	FENLAND	TRUE
MPO:P05164:OID21100:v1	Rheumatoid arthritis || id:ebi-a-GCST002318	ENSG00000005381	HGNC:7218	MPO	myeloperoxidase	4353	P05164	Wald ratio	1	0.0600773	0.108099	0.578374	-0.151797	0.271952	1.06192	0.859163	1.31252	UKBB	TRUE
SeqId_2580_83	Sinusitis || id:J10_CHRONSINUSITIS	ENSG00000005381	HGNC:7218	MPO	myeloperoxidase	4353	P05164	Wald ratio	1	0.0225442	0.0386361	0.559557	-0.0531827	0.098271	1.0228	0.948207	1.10326	ARIC	TRUE
2580_83	Sinusitis || id:J10_CHRONSINUSITIS	ENSG00000005381	HGNC:7218	MPO	myeloperoxidase	4353	P05164	Inverse variance weighted	9	0.0400103	0.0252933	0.113683	-0.00956455	0.0895852	1.04082	0.990481	1.09372	DECODE	TRUE
2580_83	Sinusitis || id:J10_CHRONSINUSITIS	ENSG00000005381	HGNC:7218	MPO	myeloperoxidase	4353	P05164	MR Egger	9	0.0365844	0.0472339	0.463967	-0.055994	0.129163	1.03726	0.945545	1.13788	DECODE	TRUE
2580_83	Sinusitis || id:J10_CHRONSINUSITIS	ENSG00000005381	HGNC:7218	MPO	myeloperoxidase	4353	P05164	Simple mode	9	0.0285394	0.0371233	0.464117	-0.0442223	0.101301	1.02895	0.956741	1.10661	DECODE	TRUE
2580_83	Sinusitis || id:J10_CHRONSINUSITIS	ENSG00000005381	HGNC:7218	MPO	myeloperoxidase	4353	P05164	Weighted median	9	0.036579	0.0315278	0.245962	-0.0252156	0.0983735	1.03726	0.9751	1.10337	DECODE	TRUE
2580_83	Sinusitis || id:J10_CHRONSINUSITIS	ENSG00000005381	HGNC:7218	MPO	myeloperoxidase	4353	P05164	Weighted mode	9	0.0396526	0.0342057	0.279787	-0.0273906	0.106696	1.04045	0.972981	1.1126	DECODE	TRUE
SeqId_2580_83	Sinusitis || id:J10_CHRONSINUSITIS	ENSG00000005381	HGNC:7218	MPO	myeloperoxidase	4353	P05164	Inverse variance weighted	5	0.0336599	0.0235266	0.152512	-0.0124523	0.0797721	1.03423	0.987625	1.08304	FENLAND	TRUE
SeqId_2580_83	Sinusitis || id:J10_CHRONSINUSITIS	ENSG00000005381	HGNC:7218	MPO	myeloperoxidase	4353	P05164	MR Egger	5	0.0180411	0.0496581	0.740467	-0.0792888	0.115371	1.0182	0.923773	1.12229	FENLAND	TRUE
SeqId_2580_83	Sinusitis || id:J10_CHRONSINUSITIS	ENSG00000005381	HGNC:7218	MPO	myeloperoxidase	4353	P05164	Simple mode	5	0.02357	0.0375003	0.563763	-0.0499306	0.0970706	1.02385	0.951295	1.10194	FENLAND	TRUE
SeqId_2580_83	Sinusitis || id:J10_CHRONSINUSITIS	ENSG00000005381	HGNC:7218	MPO	myeloperoxidase	4353	P05164	Weighted median	5	0.0295884	0.0277831	0.286886	-0.0248665	0.0840433	1.03003	0.97544	1.08768	FENLAND	TRUE
SeqId_2580_83	Sinusitis || id:J10_CHRONSINUSITIS	ENSG00000005381	HGNC:7218	MPO	myeloperoxidase	4353	P05164	Weighted mode	5	0.026453	0.0306899	0.437327	-0.0336993	0.0866052	1.02681	0.966862	1.09047	FENLAND	TRUE
MPO:P05164:OID21100:v1	Sinusitis || id:J10_CHRONSINUSITIS	ENSG00000005381	HGNC:7218	MPO	myeloperoxidase	4353	P05164	Wald ratio	1	0.0381819	0.0398037	0.337431	-0.0398335	0.116197	1.03892	0.960949	1.12322	UKBB	TRUE
SeqId_2580_83	Systemic lupus erythematosus || id:ebi-a-GCST003156	ENSG00000005381	HGNC:7218	MPO	myeloperoxidase	4353	P05164	Wald ratio	1	-0.111413	0.128324	0.385276	-0.362928	0.140102	0.894569	0.695637	1.15039	ARIC	TRUE
2580_83	Systemic lupus erythematosus || id:ebi-a-GCST003156	ENSG00000005381	HGNC:7218	MPO	myeloperoxidase	4353	P05164	Inverse variance weighted	5	-0.112673	0.0911673	0.216497	-0.291361	0.0660146	0.893443	0.747246	1.06824	DECODE	TRUE
2580_83	Systemic lupus erythematosus || id:ebi-a-GCST003156	ENSG00000005381	HGNC:7218	MPO	myeloperoxidase	4353	P05164	MR Egger	5	0.0452774	0.184381	0.82186	-0.316109	0.406664	1.04632	0.72898	1.5018	DECODE	TRUE
2580_83	Systemic lupus erythematosus || id:ebi-a-GCST003156	ENSG00000005381	HGNC:7218	MPO	myeloperoxidase	4353	P05164	Simple mode	5	-0.159389	0.155409	0.363048	-0.46399	0.145213	0.852665	0.62877	1.15629	DECODE	TRUE
2580_83	Systemic lupus erythematosus || id:ebi-a-GCST003156	ENSG00000005381	HGNC:7218	MPO	myeloperoxidase	4353	P05164	Weighted median	5	-0.12794	0.104927	0.222719	-0.333596	0.0777159	0.879906	0.716343	1.08082	DECODE	TRUE
2580_83	Systemic lupus erythematosus || id:ebi-a-GCST003156	ENSG00000005381	HGNC:7218	MPO	myeloperoxidase	4353	P05164	Weighted mode	5	-0.125279	0.12768	0.382051	-0.375532	0.124974	0.882251	0.686924	1.13312	DECODE	TRUE
SeqId_2580_83	Systemic lupus erythematosus || id:ebi-a-GCST003156	ENSG00000005381	HGNC:7218	MPO	myeloperoxidase	4353	P05164	Inverse variance weighted	4	-0.0892888	0.0822441	0.277631	-0.250487	0.0719096	0.914581	0.778421	1.07456	FENLAND	TRUE
SeqId_2580_83	Systemic lupus erythematosus || id:ebi-a-GCST003156	ENSG00000005381	HGNC:7218	MPO	myeloperoxidase	4353	P05164	MR Egger	4	0.0529189	0.166453	0.78067	-0.27333	0.379167	1.05434	0.760842	1.46107	FENLAND	TRUE
SeqId_2580_83	Systemic lupus erythematosus || id:ebi-a-GCST003156	ENSG00000005381	HGNC:7218	MPO	myeloperoxidase	4353	P05164	Simple mode	4	-0.168801	0.148989	0.339583	-0.460819	0.123217	0.844677	0.630767	1.13113	FENLAND	TRUE
SeqId_2580_83	Systemic lupus erythematosus || id:ebi-a-GCST003156	ENSG00000005381	HGNC:7218	MPO	myeloperoxidase	4353	P05164	Weighted median	4	-0.110139	0.0970943	0.256648	-0.300443	0.080166	0.89571	0.74049	1.08347	FENLAND	TRUE
SeqId_2580_83	Systemic lupus erythematosus || id:ebi-a-GCST003156	ENSG00000005381	HGNC:7218	MPO	myeloperoxidase	4353	P05164	Weighted mode	4	-0.119877	0.115162	0.374417	-0.345595	0.105841	0.887029	0.707799	1.11164	FENLAND	TRUE
MPO:P05164:OID21100:v1	Systemic lupus erythematosus || id:ebi-a-GCST003156	ENSG00000005381	HGNC:7218	MPO	myeloperoxidase	4353	P05164	Wald ratio	1	-0.114929	0.132374	0.385276	-0.374381	0.144523	0.89143	0.687715	1.15549	UKBB	TRUE
SeqId_2580_83	Type 1 diabetes || id:ebi-a-GCST010681	ENSG00000005381	HGNC:7218	MPO	myeloperoxidase	4353	P05164	Wald ratio	1	0.13652	0.0998088	0.17137	-0.0591052	0.332145	1.14628	0.942608	1.39396	ARIC	TRUE
2580_83	Type 1 diabetes || id:ebi-a-GCST010681	ENSG00000005381	HGNC:7218	MPO	myeloperoxidase	4353	P05164	Inverse variance weighted	9	-0.0357251	0.0518543	0.490854	-0.137359	0.0659094	0.964906	0.871657	1.06813	DECODE	TRUE
2580_83	Type 1 diabetes || id:ebi-a-GCST010681	ENSG00000005381	HGNC:7218	MPO	myeloperoxidase	4353	P05164	MR Egger	9	0.00142707	0.0745201	0.985256	-0.144632	0.147486	1.00143	0.86534	1.15892	DECODE	TRUE
2580_83	Type 1 diabetes || id:ebi-a-GCST010681	ENSG00000005381	HGNC:7218	MPO	myeloperoxidase	4353	P05164	Simple mode	9	0.00104236	0.0933323	0.991363	-0.181889	0.183974	1.00104	0.833694	1.20198	DECODE	TRUE
2580_83	Type 1 diabetes || id:ebi-a-GCST010681	ENSG00000005381	HGNC:7218	MPO	myeloperoxidase	4353	P05164	Weighted median	9	-0.00645962	0.0659924	0.922024	-0.135805	0.122885	0.993561	0.873013	1.13075	DECODE	TRUE
2580_83	Type 1 diabetes || id:ebi-a-GCST010681	ENSG00000005381	HGNC:7218	MPO	myeloperoxidase	4353	P05164	Weighted mode	9	0.0354202	0.0800024	0.669681	-0.121385	0.192225	1.03605	0.885693	1.21194	DECODE	TRUE
SeqId_2580_83	Type 1 diabetes || id:ebi-a-GCST010681	ENSG00000005381	HGNC:7218	MPO	myeloperoxidase	4353	P05164	Inverse variance weighted	5	0.000298944	0.0628357	0.996204	-0.122859	0.123457	1.0003	0.884388	1.1314	FENLAND	TRUE
SeqId_2580_83	Type 1 diabetes || id:ebi-a-GCST010681	ENSG00000005381	HGNC:7218	MPO	myeloperoxidase	4353	P05164	MR Egger	5	0.0281407	0.129226	0.841584	-0.225143	0.281424	1.02854	0.798402	1.32502	FENLAND	TRUE
SeqId_2580_83	Type 1 diabetes || id:ebi-a-GCST010681	ENSG00000005381	HGNC:7218	MPO	myeloperoxidase	4353	P05164	Simple mode	5	0.0273493	0.107345	0.811456	-0.183046	0.237745	1.02773	0.83273	1.26839	FENLAND	TRUE
SeqId_2580_83	Type 1 diabetes || id:ebi-a-GCST010681	ENSG00000005381	HGNC:7218	MPO	myeloperoxidase	4353	P05164	Weighted median	5	0.0340193	0.0747857	0.649188	-0.112561	0.180599	1.0346	0.893543	1.19794	FENLAND	TRUE
SeqId_2580_83	Type 1 diabetes || id:ebi-a-GCST010681	ENSG00000005381	HGNC:7218	MPO	myeloperoxidase	4353	P05164	Weighted mode	5	0.0273493	0.0838816	0.760734	-0.137059	0.191757	1.02773	0.871919	1.21138	FENLAND	TRUE
MPO:P05164:OID21100:v1	Type 1 diabetes || id:ebi-a-GCST010681	ENSG00000005381	HGNC:7218	MPO	myeloperoxidase	4353	P05164	Wald ratio	1	0.0424063	0.10789	0.69428	-0.169057	0.25387	1.04332	0.844461	1.289	UKBB	TRUE
SeqId_2580_83	Ulcerative colitis || id:ebi-a-GCST004133	ENSG00000005381	HGNC:7218	MPO	myeloperoxidase	4353	P05164	Wald ratio	1	-0.076673	0.0642447	0.232692	-0.202593	0.0492467	0.926193	0.816611	1.05048	ARIC	TRUE
2580_83	Ulcerative colitis || id:ebi-a-GCST004133	ENSG00000005381	HGNC:7218	MPO	myeloperoxidase	4353	P05164	Inverse variance weighted	6	-0.00896728	0.0453481	0.843246	-0.0978495	0.079915	0.991073	0.906785	1.08319	DECODE	TRUE
2580_83	Ulcerative colitis || id:ebi-a-GCST004133	ENSG00000005381	HGNC:7218	MPO	myeloperoxidase	4353	P05164	MR Egger	6	0.0907591	0.0777768	0.308066	-0.0616835	0.243202	1.09501	0.94018	1.27533	DECODE	TRUE
2580_83	Ulcerative colitis || id:ebi-a-GCST004133	ENSG00000005381	HGNC:7218	MPO	myeloperoxidase	4353	P05164	Simple mode	6	0.0110396	0.0825595	0.898842	-0.150777	0.172856	1.0111	0.860039	1.1887	DECODE	TRUE
2580_83	Ulcerative colitis || id:ebi-a-GCST004133	ENSG00000005381	HGNC:7218	MPO	myeloperoxidase	4353	P05164	Weighted median	6	0.0242316	0.0558402	0.664328	-0.0852152	0.133678	1.02453	0.918315	1.14303	DECODE	TRUE
2580_83	Ulcerative colitis || id:ebi-a-GCST004133	ENSG00000005381	HGNC:7218	MPO	myeloperoxidase	4353	P05164	Weighted mode	6	0.032543	0.0662623	0.644135	-0.0973312	0.162417	1.03308	0.907255	1.17635	DECODE	TRUE
SeqId_2580_83	Ulcerative colitis || id:ebi-a-GCST004133	ENSG00000005381	HGNC:7218	MPO	myeloperoxidase	4353	P05164	Inverse variance weighted	5	-0.00512862	0.0571275	0.928466	-0.117099	0.106841	0.994885	0.889498	1.11276	FENLAND	TRUE
SeqId_2580_83	Ulcerative colitis || id:ebi-a-GCST004133	ENSG00000005381	HGNC:7218	MPO	myeloperoxidase	4353	P05164	MR Egger	5	0.124982	0.102158	0.308501	-0.0752475	0.325211	1.13313	0.927514	1.38432	FENLAND	TRUE
SeqId_2580_83	Ulcerative colitis || id:ebi-a-GCST004133	ENSG00000005381	HGNC:7218	MPO	myeloperoxidase	4353	P05164	Simple mode	5	-0.0129866	0.077759	0.875465	-0.165394	0.139421	0.987097	0.84756	1.14961	FENLAND	TRUE
SeqId_2580_83	Ulcerative colitis || id:ebi-a-GCST004133	ENSG00000005381	HGNC:7218	MPO	myeloperoxidase	4353	P05164	Weighted median	5	0.00199354	0.0563981	0.971802	-0.108547	0.112534	1.002	0.897137	1.11911	FENLAND	TRUE
SeqId_2580_83	Ulcerative colitis || id:ebi-a-GCST004133	ENSG00000005381	HGNC:7218	MPO	myeloperoxidase	4353	P05164	Weighted mode	5	0.0202547	0.0613422	0.757825	-0.099976	0.140485	1.02046	0.904859	1.15083	FENLAND	TRUE
MPO:P05164:OID21100:v1	Ulcerative colitis || id:ebi-a-GCST004133	ENSG00000005381	HGNC:7218	MPO	myeloperoxidase	4353	P05164	Wald ratio	1	0.0546351	0.0792899	0.490789	-0.100773	0.210043	1.05616	0.904138	1.23373	UKBB	TRUE
SeqId_2827_23	Ankylosing spondylitis || id:M13_ANKYLOSPON	ENSG00000006210	HGNC:10647	CX3CL1	C-X3-C motif chemokine ligand 1	6376	P78423	Wald ratio	1	-0.112856	0.114983	0.326347	-0.338224	0.112512	0.893279	0.713036	1.11909	ARIC	TRUE
2827_23	Ankylosing spondylitis || id:M13_ANKYLOSPON	ENSG00000006210	HGNC:10647	CX3CL1	C-X3-C motif chemokine ligand 1	6376	P78423	Wald ratio	1	-0.299555	0.241652	0.215118	-0.773194	0.174083	0.741148	0.461537	1.19015	DECODE	TRUE
SeqId_2827_23	Ankylosing spondylitis || id:M13_ANKYLOSPON	ENSG00000006210	HGNC:10647	CX3CL1	C-X3-C motif chemokine ligand 1	6376	P78423	Wald ratio	1	-0.186783	0.172552	0.279042	-0.524984	0.151419	0.829624	0.591565	1.16348	FENLAND	TRUE
SeqId_2827_23	Asthma || id:ebi-a-GCST90014325	ENSG00000006210	HGNC:10647	CX3CL1	C-X3-C motif chemokine ligand 1	6376	P78423	Wald ratio	1	0.0325153	0.031885	0.307837	-0.0299792	0.0950098	1.03305	0.970466	1.09967	ARIC	TRUE
2827_23	Asthma || id:ebi-a-GCST90014325	ENSG00000006210	HGNC:10647	CX3CL1	C-X3-C motif chemokine ligand 1	6376	P78423	Wald ratio	1	0.0333632	0.0535267	0.533087	-0.0715491	0.138275	1.03393	0.930951	1.14829	DECODE	TRUE
SeqId_2827_23	Asthma || id:ebi-a-GCST90014325	ENSG00000006210	HGNC:10647	CX3CL1	C-X3-C motif chemokine ligand 1	6376	P78423	Wald ratio	1	0.0456307	0.0476534	0.338288	-0.04777	0.139031	1.04669	0.953353	1.14916	FENLAND	TRUE
CX3CL1:P78423:OID20976:v1	Asthma || id:ebi-a-GCST90014325	ENSG00000006210	HGNC:10647	CX3CL1	C-X3-C motif chemokine ligand 1	6376	P78423	Wald ratio	1	-0.0403019	0.0290547	0.165411	-0.0972491	0.0166454	0.960499	0.90733	1.01678	UKBB	TRUE
SeqId_2827_23	Crohn's disease || id:ebi-a-GCST004132	ENSG00000006210	HGNC:10647	CX3CL1	C-X3-C motif chemokine ligand 1	6376	P78423	Wald ratio	1	0.0325378	0.0888531	0.714218	-0.141614	0.20669	1.03307	0.867956	1.2296	ARIC	TRUE
2827_23	Crohn's disease || id:ebi-a-GCST004132	ENSG00000006210	HGNC:10647	CX3CL1	C-X3-C motif chemokine ligand 1	6376	P78423	Wald ratio	1	-0.0108798	0.188986	0.954092	-0.381292	0.359533	0.989179	0.682978	1.43266	DECODE	TRUE
SeqId_2827_23	Crohn's disease || id:ebi-a-GCST004132	ENSG00000006210	HGNC:10647	CX3CL1	C-X3-C motif chemokine ligand 1	6376	P78423	Wald ratio	1	0.0994631	0.136376	0.465799	-0.167834	0.36676	1.10458	0.845495	1.44305	FENLAND	TRUE
SeqId_2827_23	Eczema || id:GCST90244787	ENSG00000006210	HGNC:10647	CX3CL1	C-X3-C motif chemokine ligand 1	6376	P78423	Wald ratio	1	-0.0177544	0.0392423	0.650959	-0.0946694	0.0591605	0.982402	0.909674	1.06095	ARIC	TRUE
2827_23	Eczema || id:GCST90244787	ENSG00000006210	HGNC:10647	CX3CL1	C-X3-C motif chemokine ligand 1	6376	P78423	Wald ratio	1	0.198772	0.270218	0.461974	-0.330854	0.728399	1.2199	0.71831	2.07176	DECODE	TRUE
SeqId_2827_23	Eczema || id:GCST90244787	ENSG00000006210	HGNC:10647	CX3CL1	C-X3-C motif chemokine ligand 1	6376	P78423	Wald ratio	1	-0.0274725	0.0583397	0.637708	-0.141818	0.0868734	0.972901	0.867779	1.09076	FENLAND	TRUE
CX3CL1:P78423:OID20976:v1	Eczema || id:GCST90244787	ENSG00000006210	HGNC:10647	CX3CL1	C-X3-C motif chemokine ligand 1	6376	P78423	Wald ratio	1	0.244139	0.149915	0.103416	-0.0496948	0.537972	1.27652	0.95152	1.71253	UKBB	TRUE
SeqId_2827_23	Eczema || id:L12_ATOPIC	ENSG00000006210	HGNC:10647	CX3CL1	C-X3-C motif chemokine ligand 1	6376	P78423	Wald ratio	1	-0.0124766	0.0531908	0.814548	-0.116731	0.0917774	0.987601	0.889825	1.09612	ARIC	TRUE
2827_23	Eczema || id:L12_ATOPIC	ENSG00000006210	HGNC:10647	CX3CL1	C-X3-C motif chemokine ligand 1	6376	P78423	Wald ratio	1	0.0780206	0.113265	0.490931	-0.14398	0.300021	1.08114	0.865905	1.34989	DECODE	TRUE
SeqId_2827_23	Eczema || id:L12_ATOPIC	ENSG00000006210	HGNC:10647	CX3CL1	C-X3-C motif chemokine ligand 1	6376	P78423	Wald ratio	1	-0.01438	0.0798714	0.857122	-0.170928	0.142168	0.985723	0.842882	1.15277	FENLAND	TRUE
SeqId_2827_23	Eosinophilic esophagitis || id:GCST90027899	ENSG00000006210	HGNC:10647	CX3CL1	C-X3-C motif chemokine ligand 1	6376	P78423	Wald ratio	1	0.262748	0.191721	0.17054	-0.113025	0.63852	1.3005	0.893128	1.89368	ARIC	TRUE
2827_23	Eosinophilic esophagitis || id:GCST90027899	ENSG00000006210	HGNC:10647	CX3CL1	C-X3-C motif chemokine ligand 1	6376	P78423	Wald ratio	1	0.675534	0.340047	0.0469679	0.00904177	1.34203	1.96508	1.00908	3.82679	DECODE	TRUE
SeqId_2827_23	Eosinophilic esophagitis || id:GCST90027899	ENSG00000006210	HGNC:10647	CX3CL1	C-X3-C motif chemokine ligand 1	6376	P78423	Wald ratio	1	0.398374	0.283353	0.159745	-0.156997	0.953746	1.4894	0.854706	2.59541	FENLAND	TRUE
SeqId_2827_23	Inflammatory bowel disease || id:ebi-a-GCST004131	ENSG00000006210	HGNC:10647	CX3CL1	C-X3-C motif chemokine ligand 1	6376	P78423	Wald ratio	1	-0.0362027	0.0701707	0.605908	-0.173737	0.101332	0.964445	0.840518	1.10664	ARIC	TRUE
2827_23	Inflammatory bowel disease || id:ebi-a-GCST004131	ENSG00000006210	HGNC:10647	CX3CL1	C-X3-C motif chemokine ligand 1	6376	P78423	Wald ratio	1	0.117663	0.147079	0.423711	-0.170611	0.405937	1.12486	0.843149	1.50071	DECODE	TRUE
SeqId_2827_23	Inflammatory bowel disease || id:ebi-a-GCST004131	ENSG00000006210	HGNC:10647	CX3CL1	C-X3-C motif chemokine ligand 1	6376	P78423	Wald ratio	1	0.00362416	0.105638	0.972632	-0.203426	0.210674	1.00363	0.815931	1.23451	FENLAND	TRUE
SeqId_2827_23	multiple sclerosis || id:ieu-b-18	ENSG00000006210	HGNC:10647	CX3CL1	C-X3-C motif chemokine ligand 1	6376	P78423	Wald ratio	1	0.00952588	0.11468	0.9338	-0.215246	0.234298	1.00957	0.806343	1.26402	ARIC	TRUE
SeqId_2827_23	multiple sclerosis || id:ieu-b-18	ENSG00000006210	HGNC:10647	CX3CL1	C-X3-C motif chemokine ligand 1	6376	P78423	Wald ratio	1	0.0143042	0.172204	0.9338	-0.323216	0.351824	1.01441	0.723818	1.42166	FENLAND	TRUE
SeqId_2827_23	Rheumatoid arthritis || id:ebi-a-GCST002318	ENSG00000006210	HGNC:10647	CX3CL1	C-X3-C motif chemokine ligand 1	6376	P78423	Wald ratio	1	0.155496	0.22054	0.480768	-0.276763	0.587754	1.16824	0.758235	1.79994	ARIC	TRUE
SeqId_2827_23	Rheumatoid arthritis || id:ebi-a-GCST002318	ENSG00000006210	HGNC:10647	CX3CL1	C-X3-C motif chemokine ligand 1	6376	P78423	Wald ratio	1	0.233494	0.331165	0.480768	-0.41559	0.882578	1.26301	0.659951	2.41712	FENLAND	TRUE
SeqId_2827_23	Sinusitis || id:J10_CHRONSINUSITIS	ENSG00000006210	HGNC:10647	CX3CL1	C-X3-C motif chemokine ligand 1	6376	P78423	Wald ratio	1	0.0161878	0.0477275	0.73448	-0.077358	0.109734	1.01632	0.925558	1.11598	ARIC	TRUE
2827_23	Sinusitis || id:J10_CHRONSINUSITIS	ENSG00000006210	HGNC:10647	CX3CL1	C-X3-C motif chemokine ligand 1	6376	P78423	Wald ratio	1	0.0709709	0.102642	0.489287	-0.130206	0.272148	1.07355	0.877914	1.31278	DECODE	TRUE
SeqId_2827_23	Sinusitis || id:J10_CHRONSINUSITIS	ENSG00000006210	HGNC:10647	CX3CL1	C-X3-C motif chemokine ligand 1	6376	P78423	Wald ratio	1	0.0263626	0.071662	0.712968	-0.114095	0.16682	1.02671	0.892173	1.18154	FENLAND	TRUE
SeqId_2827_23	Type 1 diabetes || id:ebi-a-GCST010681	ENSG00000006210	HGNC:10647	CX3CL1	C-X3-C motif chemokine ligand 1	6376	P78423	Wald ratio	1	0.125503	0.123179	0.308266	-0.115927	0.366933	1.13372	0.89054	1.4433	ARIC	TRUE
2827_23	Type 1 diabetes || id:ebi-a-GCST010681	ENSG00000006210	HGNC:10647	CX3CL1	C-X3-C motif chemokine ligand 1	6376	P78423	Wald ratio	1	0.032505	0.192344	0.865801	-0.344489	0.409499	1.03304	0.708582	1.50606	DECODE	TRUE
SeqId_2827_23	Type 1 diabetes || id:ebi-a-GCST010681	ENSG00000006210	HGNC:10647	CX3CL1	C-X3-C motif chemokine ligand 1	6376	P78423	Wald ratio	1	0.100403	0.167248	0.548292	-0.227404	0.428209	1.10562	0.796599	1.53451	FENLAND	TRUE
SeqId_2827_23	Ulcerative colitis || id:ebi-a-GCST004133	ENSG00000006210	HGNC:10647	CX3CL1	C-X3-C motif chemokine ligand 1	6376	P78423	Wald ratio	1	-0.101546	0.0901046	0.259749	-0.278151	0.0750586	0.903439	0.757182	1.07795	ARIC	TRUE
2827_23	Ulcerative colitis || id:ebi-a-GCST004133	ENSG00000006210	HGNC:10647	CX3CL1	C-X3-C motif chemokine ligand 1	6376	P78423	Wald ratio	1	0.220551	0.184688	0.232407	-0.141437	0.582539	1.24676	0.86811	1.79058	DECODE	TRUE
SeqId_2827_23	Ulcerative colitis || id:ebi-a-GCST004133	ENSG00000006210	HGNC:10647	CX3CL1	C-X3-C motif chemokine ligand 1	6376	P78423	Wald ratio	1	-0.082953	0.134899	0.538604	-0.347356	0.18145	0.920394	0.706554	1.19895	FENLAND	TRUE
TNFRSF12A:Q9NP84:OID21482:v1	Ankylosing spondylitis || id:M13_ANKYLOSPON	ENSG00000006327	HGNC:18152	TNFRSF12A	TNF receptor superfamily member 12A	51330	Q9NP84	Wald ratio	1	0.139793	0.407171	0.731352	-0.658262	0.937848	1.15004	0.51775	2.55448	UKBB	TRUE
TNFRSF12A:Q9NP84:OID21482:v1	Asthma || id:ebi-a-GCST90014325	ENSG00000006327	HGNC:18152	TNFRSF12A	TNF receptor superfamily member 12A	51330	Q9NP84	Wald ratio	1	0.0666044	0.104989	0.525825	-0.139175	0.272383	1.06887	0.870076	1.31309	UKBB	TRUE
TNFRSF12A:Q9NP84:OID21482:v1	Crohn's disease || id:ebi-a-GCST004132	ENSG00000006327	HGNC:18152	TNFRSF12A	TNF receptor superfamily member 12A	51330	Q9NP84	Wald ratio	1	0.166667	0.311321	0.592405	-0.443522	0.776855	1.18136	0.641772	2.17462	UKBB	TRUE
TNFRSF12A:Q9NP84:OID21482:v1	Eczema || id:GCST90244787	ENSG00000006327	HGNC:18152	TNFRSF12A	TNF receptor superfamily member 12A	51330	Q9NP84	Wald ratio	1	-0.107268	0.114299	0.347997	-0.331295	0.116759	0.898285	0.717994	1.12385	UKBB	TRUE
TNFRSF12A:Q9NP84:OID21482:v1	Eczema || id:L12_ATOPIC	ENSG00000006327	HGNC:18152	TNFRSF12A	TNF receptor superfamily member 12A	51330	Q9NP84	Wald ratio	1	0.254901	0.190803	0.181569	-0.119073	0.628875	1.29033	0.887743	1.8755	UKBB	TRUE
TNFRSF12A:Q9NP84:OID21482:v1	Eosinophilic esophagitis || id:GCST90027899	ENSG00000006327	HGNC:18152	TNFRSF12A	TNF receptor superfamily member 12A	51330	Q9NP84	Wald ratio	1	0.185275	0.620924	0.765408	-1.03174	1.40229	1.20355	0.356388	4.06448	UKBB	TRUE
TNFRSF12A:Q9NP84:OID21482:v1	Inflammatory bowel disease || id:ebi-a-GCST004131	ENSG00000006327	HGNC:18152	TNFRSF12A	TNF receptor superfamily member 12A	51330	Q9NP84	Wald ratio	1	0.0968553	0.242767	0.68992	-0.378969	0.572679	1.1017	0.684567	1.77301	UKBB	TRUE
TNFRSF12A:Q9NP84:OID21482:v1	Juvenile idiopathic arthritis || id:GCST90010715	ENSG00000006327	HGNC:18152	TNFRSF12A	TNF receptor superfamily member 12A	51330	Q9NP84	Wald ratio	1	-0.301603	0.60766	0.619659	-1.49262	0.889412	0.739632	0.224784	2.4337	UKBB	TRUE
TNFRSF12A:Q9NP84:OID21482:v1	Sinusitis || id:J10_CHRONSINUSITIS	ENSG00000006327	HGNC:18152	TNFRSF12A	TNF receptor superfamily member 12A	51330	Q9NP84	Wald ratio	1	-0.219797	0.172954	0.203785	-0.558787	0.119193	0.802681	0.571902	1.12659	UKBB	TRUE
TNFRSF12A:Q9NP84:OID21482:v1	Systemic lupus erythematosus || id:ebi-a-GCST003156	ENSG00000006327	HGNC:18152	TNFRSF12A	TNF receptor superfamily member 12A	51330	Q9NP84	Wald ratio	1	0.185904	0.583577	0.75006	-0.957906	1.32971	1.20431	0.383696	3.77997	UKBB	TRUE
TNFRSF12A:Q9NP84:OID21482:v1	Type 1 diabetes || id:ebi-a-GCST010681	ENSG00000006327	HGNC:18152	TNFRSF12A	TNF receptor superfamily member 12A	51330	Q9NP84	Wald ratio	1	-0.332075	0.415723	0.424412	-1.14689	0.482742	0.717433	0.317622	1.62051	UKBB	TRUE
TNFRSF12A:Q9NP84:OID21482:v1	Ulcerative colitis || id:ebi-a-GCST004133	ENSG00000006327	HGNC:18152	TNFRSF12A	TNF receptor superfamily member 12A	51330	Q9NP84	Wald ratio	1	-0.0937107	0.308805	0.761538	-0.698969	0.511547	0.910546	0.497098	1.66787	UKBB	TRUE
NOS2:P35228:OID30087:v1	Ankylosing spondylitis || id:M13_ANKYLOSPON	ENSG00000007171	HGNC:7873	NOS2	nitric oxide synthase 2	4843	P35228	Wald ratio	1	-0.720199	0.386988	0.0627389	-1.4787	0.0382974	0.486655	0.227935	1.03904	UKBB	TRUE
NOS2:P35228:OID30087:v1	Asthma || id:ebi-a-GCST90014325	ENSG00000007171	HGNC:7873	NOS2	nitric oxide synthase 2	4843	P35228	Wald ratio	1	-0.0520496	0.0909671	0.5672	-0.230345	0.126246	0.949282	0.794259	1.13456	UKBB	TRUE
NOS2:P35228:OID30087:v1	Asthma || id:GCST006862	ENSG00000007171	HGNC:7873	NOS2	nitric oxide synthase 2	4843	P35228	Wald ratio	1	0.101646	0.22292	0.648408	-0.335277	0.538568	1.10699	0.71514	1.71355	UKBB	TRUE
NOS2:P35228:OID30087:v1	Crohn's disease || id:ebi-a-GCST004132	ENSG00000007171	HGNC:7873	NOS2	nitric oxide synthase 2	4843	P35228	Wald ratio	1	0.445055	0.220879	0.0439125	0.0121319	0.877978	1.56058	1.01221	2.40603	UKBB	TRUE
NOS2:P35228:OID30087:v1	Eczema || id:GCST90244787	ENSG00000007171	HGNC:7873	NOS2	nitric oxide synthase 2	4843	P35228	Wald ratio	1	-0.0673426	0.0906503	0.457552	-0.245017	0.110332	0.934875	0.782691	1.11665	UKBB	TRUE
NOS2:P35228:OID30087:v1	Eczema || id:L12_ATOPIC	ENSG00000007171	HGNC:7873	NOS2	nitric oxide synthase 2	4843	P35228	Wald ratio	1	-0.304005	0.181146	0.0933016	-0.659052	0.051041	0.737857	0.517342	1.05237	UKBB	TRUE
NOS2:P35228:OID30087:v1	Eosinophilic esophagitis || id:GCST90027899	ENSG00000007171	HGNC:7873	NOS2	nitric oxide synthase 2	4843	P35228	Wald ratio	1	-0.534031	0.490925	0.276681	-1.49624	0.428183	0.586237	0.22397	1.53447	UKBB	TRUE
NOS2:P35228:OID30087:v1	Inflammatory bowel disease || id:ebi-a-GCST004131	ENSG00000007171	HGNC:7873	NOS2	nitric oxide synthase 2	4843	P35228	Wald ratio	1	0.232967	0.171429	0.174155	-0.103033	0.568967	1.26234	0.902097	1.76644	UKBB	TRUE
NOS2:P35228:OID30087:v1	Juvenile idiopathic arthritis || id:GCST90010715	ENSG00000007171	HGNC:7873	NOS2	nitric oxide synthase 2	4843	P35228	Wald ratio	1	0.598614	0.403293	0.137725	-0.191841	1.38907	1.8196	0.825438	4.01112	UKBB	TRUE
NOS2:P35228:OID30087:v1	multiple sclerosis || id:ieu-b-18	ENSG00000007171	HGNC:7873	NOS2	nitric oxide synthase 2	4843	P35228	Wald ratio	1	0.215281	0.22911	0.347401	-0.233774	0.664337	1.24021	0.791541	1.9432	UKBB	TRUE
NOS2:P35228:OID30087:v1	Psoriasis || id:GCST90019016	ENSG00000007171	HGNC:7873	NOS2	nitric oxide synthase 2	4843	P35228	Wald ratio	1	-0.852747	0.21978	0.000104456	-1.28352	-0.421978	0.426242	0.277061	0.655748	UKBB	TRUE
NOS2:P35228:OID30087:v1	Rheumatoid arthritis || id:ebi-a-GCST002318	ENSG00000007171	HGNC:7873	NOS2	nitric oxide synthase 2	4843	P35228	Wald ratio	1	0	0.165725	1	-0.324822	0.324822	1	0.722656	1.38378	UKBB	TRUE
NOS2:P35228:OID30087:v1	Sinusitis || id:J10_CHRONSINUSITIS	ENSG00000007171	HGNC:7873	NOS2	nitric oxide synthase 2	4843	P35228	Wald ratio	1	-0.190648	0.164413	0.246225	-0.512898	0.131601	0.826423	0.598758	1.14065	UKBB	TRUE
NOS2:P35228:OID30087:v1	Systemic lupus erythematosus || id:ebi-a-GCST003156	ENSG00000007171	HGNC:7873	NOS2	nitric oxide synthase 2	4843	P35228	Wald ratio	1	0.334716	0.397156	0.39935	-0.443709	1.11314	1.39754	0.641652	3.04391	UKBB	TRUE
NOS2:P35228:OID30087:v1	Type 1 diabetes || id:ebi-a-GCST010681	ENSG00000007171	HGNC:7873	NOS2	nitric oxide synthase 2	4843	P35228	Wald ratio	1	0.0252747	0.328571	0.938685	-0.618725	0.669275	1.0256	0.538631	1.95282	UKBB	TRUE
NOS2:P35228:OID30087:v1	Ulcerative colitis || id:ebi-a-GCST004133	ENSG00000007171	HGNC:7873	NOS2	nitric oxide synthase 2	4843	P35228	Wald ratio	1	-0.0714286	0.217582	0.742698	-0.49789	0.355033	0.931063	0.607812	1.42623	UKBB	TRUE
CD79B:P40259:OID20635:v1	Ankylosing spondylitis || id:M13_ANKYLOSPON	ENSG00000007312	HGNC:1699	CD79B	CD79b molecule	974	P40259	Wald ratio	1	-0.203293	0.170291	0.232557	-0.537063	0.130477	0.816039	0.584463	1.13937	UKBB	TRUE
CD79B:P40259:OID20635:v1	Asthma || id:ebi-a-GCST90014325	ENSG00000007312	HGNC:1699	CD79B	CD79b molecule	974	P40259	Wald ratio	1	-0.152229	0.0410612	0.000209413	-0.232709	-0.0717496	0.858791	0.792384	0.930764	UKBB	TRUE
CD79B:P40259:OID20635:v1	Asthma || id:GCST006862	ENSG00000007312	HGNC:1699	CD79B	CD79b molecule	974	P40259	Wald ratio	1	0.00657626	0.0810442	0.935327	-0.15227	0.165423	1.0066	0.858756	1.17989	UKBB	TRUE
CD79B:P40259:OID20635:v1	Crohn's disease || id:ebi-a-GCST004132	ENSG00000007312	HGNC:1699	CD79B	CD79b molecule	974	P40259	Wald ratio	1	-0.0705521	0.1	0.480486	-0.266552	0.125448	0.931879	0.766016	1.13366	UKBB	TRUE
CD79B:P40259:OID20635:v1	Eczema || id:GCST90244787	ENSG00000007312	HGNC:1699	CD79B	CD79b molecule	974	P40259	Wald ratio	1	0.00160757	0.0415272	0.969121	-0.0797857	0.0830008	1.00161	0.923314	1.08654	UKBB	TRUE
CD79B:P40259:OID20635:v1	Eczema || id:L12_ATOPIC	ENSG00000007312	HGNC:1699	CD79B	CD79b molecule	974	P40259	Wald ratio	1	-0.183081	0.0800791	0.0222396	-0.340036	-0.0261259	0.832701	0.711745	0.974212	UKBB	TRUE
CD79B:P40259:OID20635:v1	Eosinophilic esophagitis || id:GCST90027899	ENSG00000007312	HGNC:1699	CD79B	CD79b molecule	974	P40259	Wald ratio	1	0.0816951	0.223564	0.714797	-0.35649	0.51988	1.08512	0.700129	1.68183	UKBB	TRUE
CD79B:P40259:OID20635:v1	Inflammatory bowel disease || id:ebi-a-GCST004131	ENSG00000007312	HGNC:1699	CD79B	CD79b molecule	974	P40259	Wald ratio	1	0.0325153	0.0779141	0.676442	-0.120196	0.185227	1.03305	0.886746	1.20349	UKBB	TRUE
CD79B:P40259:OID20635:v1	Juvenile idiopathic arthritis || id:GCST90010715	ENSG00000007312	HGNC:1699	CD79B	CD79b molecule	974	P40259	Wald ratio	1	0.0654141	0.181927	0.719174	-0.291163	0.421991	1.0676	0.747394	1.52499	UKBB	TRUE
CD79B:P40259:OID20635:v1	multiple sclerosis || id:ieu-b-18	ENSG00000007312	HGNC:1699	CD79B	CD79b molecule	974	P40259	Wald ratio	1	0.130833	0.103204	0.204899	-0.0714461	0.333112	1.13978	0.931046	1.3953	UKBB	TRUE
CD79B:P40259:OID20635:v1	Psoriasis || id:GCST90019016	ENSG00000007312	HGNC:1699	CD79B	CD79b molecule	974	P40259	Wald ratio	1	0.0441718	0.123313	0.720187	-0.197521	0.285865	1.04516	0.820763	1.33091	UKBB	TRUE
CD79B:P40259:OID20635:v1	Rheumatoid arthritis || id:ebi-a-GCST002318	ENSG00000007312	HGNC:1699	CD79B	CD79b molecule	974	P40259	Wald ratio	1	0.314683	0.097316	0.00122232	0.123944	0.505422	1.36982	1.13195	1.65769	UKBB	TRUE
CD79B:P40259:OID20635:v1	Sinusitis || id:J10_CHRONSINUSITIS	ENSG00000007312	HGNC:1699	CD79B	CD79b molecule	974	P40259	Wald ratio	1	-0.237412	0.0722945	0.00102362	-0.379109	-0.0957145	0.788667	0.684471	0.908723	UKBB	TRUE
CD79B:P40259:OID20635:v1	Systemic lupus erythematosus || id:ebi-a-GCST003156	ENSG00000007312	HGNC:1699	CD79B	CD79b molecule	974	P40259	Wald ratio	1	0.379604	0.198317	0.0556043	-0.00909799	0.768305	1.46171	0.990943	2.15611	UKBB	TRUE
CD79B:P40259:OID20635:v1	Type 1 diabetes || id:ebi-a-GCST010681	ENSG00000007312	HGNC:1699	CD79B	CD79b molecule	974	P40259	Wald ratio	1	0.207975	0.14908	0.162997	-0.0842209	0.500172	1.23118	0.919228	1.649	UKBB	TRUE
CD79B:P40259:OID20635:v1	Ulcerative colitis || id:ebi-a-GCST004133	ENSG00000007312	HGNC:1699	CD79B	CD79b molecule	974	P40259	Wald ratio	1	0.158896	0.0993865	0.109873	-0.0359018	0.353693	1.17222	0.964735	1.42432	UKBB	TRUE
SeqId_3470_1	Ankylosing spondylitis || id:M13_ANKYLOSPON	ENSG00000007908	HGNC:10718	SELE	selectin E	6401	P16581	Wald ratio	1	0.1111	0.188562	0.555731	-0.258482	0.480682	1.11751	0.772223	1.61718	ARIC	TRUE
3470_1	Ankylosing spondylitis || id:M13_ANKYLOSPON	ENSG00000007908	HGNC:10718	SELE	selectin E	6401	P16581	Wald ratio	1	-0.946765	0.63305	0.134768	-2.18754	0.294013	0.387994	0.112192	1.3418	DECODE	TRUE
SeqId_3470_1	Ankylosing spondylitis || id:M13_ANKYLOSPON	ENSG00000007908	HGNC:10718	SELE	selectin E	6401	P16581	Wald ratio	1	0.0522417	0.226677	0.817729	-0.392045	0.496529	1.05363	0.675674	1.64301	FENLAND	TRUE
SELE:P16581:OID20290:v1	Ankylosing spondylitis || id:M13_ANKYLOSPON	ENSG00000007908	HGNC:10718	SELE	selectin E	6401	P16581	Wald ratio	1	0.0504257	0.300137	0.866576	-0.537843	0.638694	1.05172	0.584007	1.89401	UKBB	TRUE
SeqId_3470_1	Asthma || id:ebi-a-GCST90014325	ENSG00000007908	HGNC:10718	SELE	selectin E	6401	P16581	Wald ratio	1	0.0504858	0.046358	0.276135	-0.0403758	0.141347	1.05178	0.960428	1.15182	ARIC	TRUE
3470_1	Asthma || id:ebi-a-GCST90014325	ENSG00000007908	HGNC:10718	SELE	selectin E	6401	P16581	Wald ratio	1	0.0306737	0.118637	0.795981	-0.201854	0.263201	1.03115	0.817214	1.30109	DECODE	TRUE
SeqId_3470_1	Asthma || id:ebi-a-GCST90014325	ENSG00000007908	HGNC:10718	SELE	selectin E	6401	P16581	Wald ratio	1	0.0659495	0.0544639	0.225939	-0.0407997	0.172699	1.06817	0.960021	1.18851	FENLAND	TRUE
SELE:P16581:OID20290:v1	Asthma || id:ebi-a-GCST90014325	ENSG00000007908	HGNC:10718	SELE	selectin E	6401	P16581	Wald ratio	1	0.108168	0.0724678	0.135531	-0.0338684	0.250205	1.11424	0.966699	1.28429	UKBB	TRUE
SeqId_3470_1	Asthma || id:GCST006862	ENSG00000007908	HGNC:10718	SELE	selectin E	6401	P16581	Wald ratio	1	0.202731	0.107475	0.0592544	-0.00792079	0.413383	1.22474	0.99211	1.51192	ARIC	TRUE
SeqId_3470_1	Asthma || id:GCST006862	ENSG00000007908	HGNC:10718	SELE	selectin E	6401	P16581	Wald ratio	1	0.201131	0.118067	0.0884676	-0.0302797	0.432542	1.22278	0.970174	1.54117	FENLAND	TRUE
SELE:P16581:OID20290:v1	Asthma || id:GCST006862	ENSG00000007908	HGNC:10718	SELE	selectin E	6401	P16581	Wald ratio	1	0.323749	0.171632	0.0592544	-0.012649	0.660147	1.3823	0.987431	1.93508	UKBB	TRUE
SeqId_3470_1	Crohn's disease || id:ebi-a-GCST004132	ENSG00000007908	HGNC:10718	SELE	selectin E	6401	P16581	Wald ratio	1	-0.216613	0.117572	0.0654179	-0.447054	0.0138275	0.805241	0.639509	1.01392	ARIC	TRUE
3470_1	Crohn's disease || id:ebi-a-GCST004132	ENSG00000007908	HGNC:10718	SELE	selectin E	6401	P16581	Wald ratio	1	0.144711	0.309539	0.640138	-0.461986	0.751408	1.15571	0.630031	2.11998	DECODE	TRUE
SeqId_3470_1	Crohn's disease || id:ebi-a-GCST004132	ENSG00000007908	HGNC:10718	SELE	selectin E	6401	P16581	Wald ratio	1	-0.234921	0.136508	0.0852635	-0.502476	0.0326349	0.790634	0.605031	1.03317	FENLAND	TRUE
SELE:P16581:OID20290:v1	Crohn's disease || id:ebi-a-GCST004132	ENSG00000007908	HGNC:10718	SELE	selectin E	6401	P16581	Wald ratio	1	-0.345918	0.187755	0.0654179	-0.713918	0.0220816	0.70757	0.489722	1.02233	UKBB	TRUE
SeqId_3470_1	Eczema || id:GCST90244787	ENSG00000007908	HGNC:10718	SELE	selectin E	6401	P16581	Wald ratio	1	0.112434	0.0472586	0.017354	0.019807	0.205061	1.119	1.02	1.2276	ARIC	TRUE
3470_1	Eczema || id:GCST90244787	ENSG00000007908	HGNC:10718	SELE	selectin E	6401	P16581	Wald ratio	1	-0.478585	0.674789	0.478177	-1.80117	0.844001	0.619659	0.165105	2.32565	DECODE	TRUE
SeqId_3470_1	Eczema || id:GCST90244787	ENSG00000007908	HGNC:10718	SELE	selectin E	6401	P16581	Wald ratio	1	0.10743	0.0553256	0.0521635	-0.00100793	0.215868	1.11341	0.998993	1.24094	FENLAND	TRUE
SELE:P16581:OID20290:v1	Eczema || id:GCST90244787	ENSG00000007908	HGNC:10718	SELE	selectin E	6401	P16581	Wald ratio	1	0.124086	0.0731661	0.0898947	-0.0193193	0.267492	1.13211	0.980866	1.30668	UKBB	TRUE
SeqId_3470_1	Eczema || id:L12_ATOPIC	ENSG00000007908	HGNC:10718	SELE	selectin E	6401	P16581	Wald ratio	1	0.000944818	0.088823	0.991513	-0.173148	0.175038	1.00095	0.841013	1.19129	ARIC	TRUE
3470_1	Eczema || id:L12_ATOPIC	ENSG00000007908	HGNC:10718	SELE	selectin E	6401	P16581	Wald ratio	1	0.768579	0.269096	0.00428807	0.241151	1.29601	2.1567	1.27271	3.65467	DECODE	TRUE
SeqId_3470_1	Eczema || id:L12_ATOPIC	ENSG00000007908	HGNC:10718	SELE	selectin E	6401	P16581	Wald ratio	1	0.0283322	0.106839	0.790866	-0.181072	0.237736	1.02874	0.834375	1.26837	FENLAND	TRUE
SELE:P16581:OID20290:v1	Eczema || id:L12_ATOPIC	ENSG00000007908	HGNC:10718	SELE	selectin E	6401	P16581	Wald ratio	1	0.0404753	0.1415	0.774844	-0.236865	0.317815	1.04131	0.789098	1.37412	UKBB	TRUE
SeqId_3470_1	Eosinophilic esophagitis || id:GCST90027899	ENSG00000007908	HGNC:10718	SELE	selectin E	6401	P16581	Wald ratio	1	-0.0778626	0.262519	0.766773	-0.5924	0.436674	0.925092	0.552999	1.54755	ARIC	TRUE
3470_1	Eosinophilic esophagitis || id:GCST90027899	ENSG00000007908	HGNC:10718	SELE	selectin E	6401	P16581	Wald ratio	1	-0.374922	0.705837	0.595298	-1.75836	1.00852	0.687343	0.172327	2.74154	DECODE	TRUE
SeqId_3470_1	Eosinophilic esophagitis || id:GCST90027899	ENSG00000007908	HGNC:10718	SELE	selectin E	6401	P16581	Wald ratio	1	0.0435957	0.306881	0.887032	-0.557891	0.645082	1.04456	0.572415	1.90614	FENLAND	TRUE
SELE:P16581:OID20290:v1	Eosinophilic esophagitis || id:GCST90027899	ENSG00000007908	HGNC:10718	SELE	selectin E	6401	P16581	Wald ratio	1	-0.124342	0.419227	0.766773	-0.946026	0.697342	0.883078	0.388281	2.00841	UKBB	TRUE
SeqId_3470_1	Inflammatory bowel disease || id:ebi-a-GCST004131	ENSG00000007908	HGNC:10718	SELE	selectin E	6401	P16581	Wald ratio	1	-0.273482	0.0913738	0.00276243	-0.452575	-0.0943898	0.760726	0.635988	0.909928	ARIC	TRUE
3470_1	Inflammatory bowel disease || id:ebi-a-GCST004131	ENSG00000007908	HGNC:10718	SELE	selectin E	6401	P16581	Wald ratio	1	-0.0668397	0.252758	0.79144	-0.562245	0.428566	0.935345	0.569928	1.53505	DECODE	TRUE
SeqId_3470_1	Inflammatory bowel disease || id:ebi-a-GCST004131	ENSG00000007908	HGNC:10718	SELE	selectin E	6401	P16581	Wald ratio	1	-0.259524	0.105556	0.0139462	-0.466413	-0.0526349	0.771419	0.627248	0.948726	FENLAND	TRUE
SELE:P16581:OID20290:v1	Inflammatory bowel disease || id:ebi-a-GCST004131	ENSG00000007908	HGNC:10718	SELE	selectin E	6401	P16581	Wald ratio	1	-0.436735	0.145918	0.00276243	-0.722735	-0.150735	0.646143	0.485423	0.860076	UKBB	TRUE
SeqId_3470_1	Juvenile idiopathic arthritis || id:GCST90010715	ENSG00000007908	HGNC:10718	SELE	selectin E	6401	P16581	Wald ratio	1	-0.253633	0.212236	0.232067	-0.669617	0.16235	0.775976	0.511905	1.17627	ARIC	TRUE
SeqId_3470_1	Juvenile idiopathic arthritis || id:GCST90010715	ENSG00000007908	HGNC:10718	SELE	selectin E	6401	P16581	Wald ratio	1	-0.207563	0.243263	0.393525	-0.684359	0.269234	0.812562	0.504413	1.30896	FENLAND	TRUE
SELE:P16581:OID20290:v1	Juvenile idiopathic arthritis || id:GCST90010715	ENSG00000007908	HGNC:10718	SELE	selectin E	6401	P16581	Wald ratio	1	-0.405037	0.338929	0.232067	-1.06934	0.259263	0.666952	0.343236	1.29597	UKBB	TRUE
SeqId_3470_1	multiple sclerosis || id:ieu-b-18	ENSG00000007908	HGNC:10718	SELE	selectin E	6401	P16581	Wald ratio	1	-0.0369536	0.120658	0.7594	-0.273442	0.199535	0.963721	0.760756	1.22084	ARIC	TRUE
SeqId_3470_1	multiple sclerosis || id:ieu-b-18	ENSG00000007908	HGNC:10718	SELE	selectin E	6401	P16581	Wald ratio	1	0.00476333	0.135225	0.9719	-0.260277	0.269804	1.00477	0.770838	1.30971	FENLAND	TRUE
SELE:P16581:OID20290:v1	multiple sclerosis || id:ieu-b-18	ENSG00000007908	HGNC:10718	SELE	selectin E	6401	P16581	Wald ratio	1	-0.0590127	0.192683	0.7594	-0.436671	0.318645	0.942695	0.646184	1.37526	UKBB	TRUE
SeqId_3470_1	Psoriasis || id:GCST90019016	ENSG00000007908	HGNC:10718	SELE	selectin E	6401	P16581	Wald ratio	1	0.111821	0.144409	0.438732	-0.17122	0.394863	1.11831	0.842636	1.48418	ARIC	TRUE
SeqId_3470_1	Psoriasis || id:GCST90019016	ENSG00000007908	HGNC:10718	SELE	selectin E	6401	P16581	Wald ratio	1	0.0214286	0.16746	0.898179	-0.306794	0.349651	1.02166	0.735802	1.41857	FENLAND	TRUE
SELE:P16581:OID20290:v1	Psoriasis || id:GCST90019016	ENSG00000007908	HGNC:10718	SELE	selectin E	6401	P16581	Wald ratio	1	0.178571	0.230612	0.438732	-0.273429	0.630571	1.19551	0.760767	1.87868	UKBB	TRUE
SeqId_3470_1	Rheumatoid arthritis || id:ebi-a-GCST002318	ENSG00000007908	HGNC:10718	SELE	selectin E	6401	P16581	Wald ratio	1	0	0.0992997	1	-0.194627	0.194627	1	0.823141	1.21486	ARIC	TRUE
SeqId_3470_1	Rheumatoid arthritis || id:ebi-a-GCST002318	ENSG00000007908	HGNC:10718	SELE	selectin E	6401	P16581	Wald ratio	1	0.0797643	0.160387	0.61896	-0.234593	0.394122	1.08303	0.790892	1.48308	FENLAND	TRUE
SELE:P16581:OID20290:v1	Rheumatoid arthritis || id:ebi-a-GCST002318	ENSG00000007908	HGNC:10718	SELE	selectin E	6401	P16581	Wald ratio	1	0	0.158576	1	-0.310808	0.310808	1	0.732855	1.36453	UKBB	TRUE
SeqId_3470_1	Sinusitis || id:J10_CHRONSINUSITIS	ENSG00000007908	HGNC:10718	SELE	selectin E	6401	P16581	Wald ratio	1	-0.153684	0.0801949	0.055316	-0.310866	0.00349764	0.857543	0.732812	1.0035	ARIC	TRUE
3470_1	Sinusitis || id:J10_CHRONSINUSITIS	ENSG00000007908	HGNC:10718	SELE	selectin E	6401	P16581	Wald ratio	1	0.147756	0.262884	0.574076	-0.367496	0.663009	1.15923	0.692466	1.94062	DECODE	TRUE
SeqId_3470_1	Sinusitis || id:J10_CHRONSINUSITIS	ENSG00000007908	HGNC:10718	SELE	selectin E	6401	P16581	Wald ratio	1	-0.0944357	0.0965738	0.328143	-0.28372	0.094849	0.909886	0.752977	1.09949	FENLAND	TRUE
SELE:P16581:OID20290:v1	Sinusitis || id:J10_CHRONSINUSITIS	ENSG00000007908	HGNC:10718	SELE	selectin E	6401	P16581	Wald ratio	1	-0.131793	0.127887	0.302758	-0.382452	0.118867	0.876523	0.682187	1.12622	UKBB	TRUE
SeqId_3470_1	Systemic lupus erythematosus || id:ebi-a-GCST003156	ENSG00000007908	HGNC:10718	SELE	selectin E	6401	P16581	Wald ratio	1	0.0635804	0.24904	0.79849	-0.424539	0.551699	1.06565	0.654072	1.7362	ARIC	TRUE
SeqId_3470_1	Systemic lupus erythematosus || id:ebi-a-GCST003156	ENSG00000007908	HGNC:10718	SELE	selectin E	6401	P16581	Wald ratio	1	0.0789709	0.271415	0.771082	-0.453003	0.610944	1.08217	0.635716	1.84217	FENLAND	TRUE
SELE:P16581:OID20290:v1	Systemic lupus erythematosus || id:ebi-a-GCST003156	ENSG00000007908	HGNC:10718	SELE	selectin E	6401	P16581	Wald ratio	1	0.101534	0.397702	0.79849	-0.677962	0.88103	1.10687	0.507651	2.41338	UKBB	TRUE
SeqId_3470_1	Type 1 diabetes || id:ebi-a-GCST010681	ENSG00000007908	HGNC:10718	SELE	selectin E	6401	P16581	Wald ratio	1	-0.15655	0.169968	0.357023	-0.489687	0.176588	0.855089	0.612818	1.19314	ARIC	TRUE
3470_1	Type 1 diabetes || id:ebi-a-GCST010681	ENSG00000007908	HGNC:10718	SELE	selectin E	6401	P16581	Wald ratio	1	-0.27904	0.447761	0.533161	-1.15665	0.598572	0.75651	0.314538	1.81952	DECODE	TRUE
SeqId_3470_1	Type 1 diabetes || id:ebi-a-GCST010681	ENSG00000007908	HGNC:10718	SELE	selectin E	6401	P16581	Wald ratio	1	-0.213492	0.196825	0.278065	-0.59927	0.172286	0.807759	0.549213	1.18802	FENLAND	TRUE
SELE:P16581:OID20290:v1	Type 1 diabetes || id:ebi-a-GCST010681	ENSG00000007908	HGNC:10718	SELE	selectin E	6401	P16581	Wald ratio	1	-0.247368	0.262105	0.345285	-0.761095	0.266358	0.780853	0.467155	1.3052	UKBB	TRUE
SeqId_3470_1	Ulcerative colitis || id:ebi-a-GCST004133	ENSG00000007908	HGNC:10718	SELE	selectin E	6401	P16581	Wald ratio	1	-0.361661	0.116294	0.00187157	-0.589597	-0.133725	0.696518	0.55455	0.87483	ARIC	TRUE
3470_1	Ulcerative colitis || id:ebi-a-GCST004133	ENSG00000007908	HGNC:10718	SELE	selectin E	6401	P16581	Wald ratio	1	-0.3634	0.338741	0.283362	-1.02733	0.300532	0.695308	0.35796	1.35058	DECODE	TRUE
SeqId_3470_1	Ulcerative colitis || id:ebi-a-GCST004133	ENSG00000007908	HGNC:10718	SELE	selectin E	6401	P16581	Wald ratio	1	-0.330159	0.134127	0.0138343	-0.593048	-0.0672698	0.71881	0.55264	0.934943	FENLAND	TRUE
SELE:P16581:OID20290:v1	Ulcerative colitis || id:ebi-a-GCST004133	ENSG00000007908	HGNC:10718	SELE	selectin E	6401	P16581	Wald ratio	1	-0.577551	0.185714	0.00187157	-0.941551	-0.213551	0.561271	0.390022	0.807711	UKBB	TRUE
IL32:P24001:OID20605:v1	Ankylosing spondylitis || id:M13_ANKYLOSPON	ENSG00000008517	HGNC:16830	IL32	interleukin 32	9235	P24001	Wald ratio	1	0.132112	0.161065	0.412079	-0.183575	0.447799	1.14124	0.832289	1.56486	UKBB	TRUE
IL32:P24001:OID20605:v1	Asthma || id:ebi-a-GCST90014325	ENSG00000008517	HGNC:16830	IL32	interleukin 32	9235	P24001	Wald ratio	1	-0.0316863	0.0282554	0.262107	-0.087067	0.0236943	0.96881	0.916616	1.02398	UKBB	TRUE
IL32:P24001:OID20605:v1	Asthma || id:GCST006862	ENSG00000008517	HGNC:16830	IL32	interleukin 32	9235	P24001	Wald ratio	1	-0.0885878	0.0789554	0.261863	-0.243341	0.0661648	0.915223	0.784005	1.0684	UKBB	TRUE
IL32:P24001:OID20605:v1	Crohn's disease || id:ebi-a-GCST004132	ENSG00000008517	HGNC:16830	IL32	interleukin 32	9235	P24001	Wald ratio	1	0.201013	0.0810127	0.0130923	0.0422278	0.359797	1.22264	1.04313	1.43304	UKBB	TRUE
IL32:P24001:OID20605:v1	Eczema || id:GCST90244787	ENSG00000008517	HGNC:16830	IL32	interleukin 32	9235	P24001	Wald ratio	1	-0.00525278	0.0392339	0.893495	-0.0821513	0.0716457	0.994761	0.921133	1.07427	UKBB	TRUE
IL32:P24001:OID20605:v1	Eczema || id:L12_ATOPIC	ENSG00000008517	HGNC:16830	IL32	interleukin 32	9235	P24001	Wald ratio	1	0.0414461	0.0761365	0.58619	-0.107781	0.190674	1.04232	0.897824	1.21006	UKBB	TRUE
IL32:P24001:OID20605:v1	Eosinophilic esophagitis || id:GCST90027899	ENSG00000008517	HGNC:16830	IL32	interleukin 32	9235	P24001	Wald ratio	1	-0.0962922	0.163184	0.555134	-0.416132	0.223548	0.908199	0.659593	1.25051	UKBB	TRUE
IL32:P24001:OID20605:v1	Inflammatory bowel disease || id:ebi-a-GCST004131	ENSG00000008517	HGNC:16830	IL32	interleukin 32	9235	P24001	Wald ratio	1	0.20962	0.0635443	0.000970974	0.0850734	0.334167	1.23321	1.0888	1.39678	UKBB	TRUE
IL32:P24001:OID20605:v1	Juvenile idiopathic arthritis || id:GCST90010715	ENSG00000008517	HGNC:16830	IL32	interleukin 32	9235	P24001	Wald ratio	1	-0.42521	0.158959	0.00747355	-0.736769	-0.113651	0.653632	0.478658	0.892569	UKBB	TRUE
IL32:P24001:OID20605:v1	multiple sclerosis || id:ieu-b-18	ENSG00000008517	HGNC:16830	IL32	interleukin 32	9235	P24001	Wald ratio	1	0.0595473	0.106731	0.5769	-0.149646	0.26874	1.06136	0.861013	1.30832	UKBB	TRUE
IL32:P24001:OID20605:v1	Psoriasis || id:GCST90019016	ENSG00000008517	HGNC:16830	IL32	interleukin 32	9235	P24001	Wald ratio	1	0.188608	0.0946835	0.0463734	0.00302785	0.374187	1.20757	1.00303	1.45381	UKBB	TRUE
IL32:P24001:OID20605:v1	Rheumatoid arthritis || id:ebi-a-GCST002318	ENSG00000008517	HGNC:16830	IL32	interleukin 32	9235	P24001	Wald ratio	1	0.123519	0.156756	0.430714	-0.183723	0.430762	1.13147	0.832166	1.53843	UKBB	TRUE
IL32:P24001:OID20605:v1	Sinusitis || id:J10_CHRONSINUSITIS	ENSG00000008517	HGNC:16830	IL32	interleukin 32	9235	P24001	Wald ratio	1	-0.01847	0.0687154	0.788092	-0.153152	0.116212	0.9817	0.857999	1.12323	UKBB	TRUE
IL32:P24001:OID20605:v1	Type 1 diabetes || id:ebi-a-GCST010681	ENSG00000008517	HGNC:16830	IL32	interleukin 32	9235	P24001	Wald ratio	1	-0.115949	0.101266	0.252209	-0.31443	0.0825316	0.89052	0.730205	1.08603	UKBB	TRUE
IL32:P24001:OID20605:v1	Ulcerative colitis || id:ebi-a-GCST004133	ENSG00000008517	HGNC:16830	IL32	interleukin 32	9235	P24001	Wald ratio	1	0.202278	0.0812658	0.0128068	0.0429975	0.361559	1.22419	1.04394	1.43557	UKBB	TRUE
SeqId_3143_3	Ankylosing spondylitis || id:M13_ANKYLOSPON	ENSG00000010610	HGNC:1678	CD4	CD4 molecule	920	P01730	Wald ratio	1	0.212999	0.198949	0.284341	-0.176941	0.602939	1.23738	0.837829	1.82748	ARIC	TRUE
3143_3	Ankylosing spondylitis || id:M13_ANKYLOSPON	ENSG00000010610	HGNC:1678	CD4	CD4 molecule	920	P01730	Wald ratio	1	0.847122	0.553203	0.125694	-0.237155	1.9314	2.33292	0.788869	6.89916	DECODE	TRUE
CD4:P01730:OID20584:v1	Ankylosing spondylitis || id:M13_ANKYLOSPON	ENSG00000010610	HGNC:1678	CD4	CD4 molecule	920	P01730	Wald ratio	1	0.088344	0.0825167	0.284341	-0.0733887	0.250077	1.09236	0.92924	1.28412	UKBB	TRUE
SeqId_3143_3	Asthma || id:ebi-a-GCST90014325	ENSG00000010610	HGNC:1678	CD4	CD4 molecule	920	P01730	Wald ratio	1	-0.0885406	0.0476621	0.0632155	-0.181958	0.00487713	0.915266	0.833636	1.00489	ARIC	TRUE
3143_3	Asthma || id:ebi-a-GCST90014325	ENSG00000010610	HGNC:1678	CD4	CD4 molecule	920	P01730	Wald ratio	1	-0.234804	0.136947	0.0864257	-0.50322	0.0336121	0.790726	0.604581	1.03418	DECODE	TRUE
CD4:P01730:OID20584:v1	Asthma || id:ebi-a-GCST90014325	ENSG00000010610	HGNC:1678	CD4	CD4 molecule	920	P01730	Wald ratio	1	-0.0367234	0.0197685	0.0632155	-0.0754697	0.00202285	0.963943	0.927308	1.00202	UKBB	TRUE
SeqId_3143_3	Crohn's disease || id:ebi-a-GCST004132	ENSG00000010610	HGNC:1678	CD4	CD4 molecule	920	P01730	Wald ratio	1	0.0732035	0.120887	0.54481	-0.163734	0.310141	1.07595	0.848968	1.36362	ARIC	TRUE
3143_3	Crohn's disease || id:ebi-a-GCST004132	ENSG00000010610	HGNC:1678	CD4	CD4 molecule	920	P01730	Wald ratio	1	-0.0428336	0.345964	0.901466	-0.720923	0.635255	0.958071	0.486303	1.8875	DECODE	TRUE
CD4:P01730:OID20584:v1	Crohn's disease || id:ebi-a-GCST004132	ENSG00000010610	HGNC:1678	CD4	CD4 molecule	920	P01730	Wald ratio	1	0.0303621	0.0501393	0.54481	-0.0679109	0.128635	1.03083	0.934344	1.13728	UKBB	TRUE
SeqId_3143_3	Eczema || id:GCST90244787	ENSG00000010610	HGNC:1678	CD4	CD4 molecule	920	P01730	Wald ratio	1	0.0921404	0.0472707	0.0512708	-0.000510246	0.184791	1.09652	0.99949	1.20297	ARIC	TRUE
3143_3	Eczema || id:GCST90244787	ENSG00000010610	HGNC:1678	CD4	CD4 molecule	920	P01730	Wald ratio	1	0.262275	0.135158	0.0523183	-0.00263486	0.527185	1.29988	0.997369	1.69416	DECODE	TRUE
CD4:P01730:OID20584:v1	Eczema || id:GCST90244787	ENSG00000010610	HGNC:1678	CD4	CD4 molecule	920	P01730	Wald ratio	1	0.0382164	0.0196062	0.0512708	-0.000211631	0.0766445	1.03896	0.999788	1.07966	UKBB	TRUE
SeqId_3143_3	Eczema || id:L12_ATOPIC	ENSG00000010610	HGNC:1678	CD4	CD4 molecule	920	P01730	Wald ratio	1	0.0825191	0.0935776	0.377871	-0.100893	0.265931	1.08602	0.90403	1.30465	ARIC	TRUE
3143_3	Eczema || id:L12_ATOPIC	ENSG00000010610	HGNC:1678	CD4	CD4 molecule	920	P01730	Wald ratio	1	-0.12893	0.260008	0.619986	-0.638546	0.380686	0.879035	0.528059	1.46329	DECODE	TRUE
CD4:P01730:OID20584:v1	Eczema || id:L12_ATOPIC	ENSG00000010610	HGNC:1678	CD4	CD4 molecule	920	P01730	Wald ratio	1	0.0342259	0.0388125	0.377871	-0.0418467	0.110298	1.03482	0.959017	1.11661	UKBB	TRUE
SeqId_3143_3	Eosinophilic esophagitis || id:GCST90027899	ENSG00000010610	HGNC:1678	CD4	CD4 molecule	920	P01730	Wald ratio	1	-0.545018	0.261978	0.0374891	-1.05849	-0.0315416	0.579831	0.346978	0.968951	ARIC	TRUE
3143_3	Eosinophilic esophagitis || id:GCST90027899	ENSG00000010610	HGNC:1678	CD4	CD4 molecule	920	P01730	Wald ratio	1	-1.41701	0.753058	0.0598801	-2.893	0.0589831	0.242438	0.0554096	1.06076	DECODE	TRUE
CD4:P01730:OID20584:v1	Eosinophilic esophagitis || id:GCST90027899	ENSG00000010610	HGNC:1678	CD4	CD4 molecule	920	P01730	Wald ratio	1	-0.226053	0.108659	0.0374891	-0.439025	-0.0130823	0.797675	0.644665	0.987003	UKBB	TRUE
SeqId_3143_3	Inflammatory bowel disease || id:ebi-a-GCST004131	ENSG00000010610	HGNC:1678	CD4	CD4 molecule	920	P01730	Wald ratio	1	0.0705171	0.0926797	0.446735	-0.111135	0.252169	1.07306	0.894818	1.28681	ARIC	TRUE
3143_3	Inflammatory bowel disease || id:ebi-a-GCST004131	ENSG00000010610	HGNC:1678	CD4	CD4 molecule	920	P01730	Wald ratio	1	0.199341	0.266886	0.455116	-0.323756	0.722438	1.2206	0.723427	2.05945	DECODE	TRUE
CD4:P01730:OID20584:v1	Inflammatory bowel disease || id:ebi-a-GCST004131	ENSG00000010610	HGNC:1678	CD4	CD4 molecule	920	P01730	Wald ratio	1	0.0292479	0.0384401	0.446735	-0.0460947	0.104591	1.02968	0.954952	1.11026	UKBB	TRUE
SeqId_3143_3	Juvenile idiopathic arthritis || id:GCST90010715	ENSG00000010610	HGNC:1678	CD4	CD4 molecule	920	P01730	Wald ratio	1	-0.373964	0.213912	0.0804272	-0.793231	0.0453038	0.688002	0.452381	1.04635	ARIC	TRUE
3143_3	Juvenile idiopathic arthritis || id:GCST90010715	ENSG00000010610	HGNC:1678	CD4	CD4 molecule	920	P01730	Wald ratio	1	-1.11223	0.642657	0.0835094	-2.37184	0.147376	0.328824	0.0933088	1.15879	DECODE	TRUE
CD4:P01730:OID20584:v1	Juvenile idiopathic arthritis || id:GCST90010715	ENSG00000010610	HGNC:1678	CD4	CD4 molecule	920	P01730	Wald ratio	1	-0.155106	0.0887228	0.0804272	-0.329003	0.0187904	0.856324	0.719641	1.01897	UKBB	TRUE
SeqId_3143_3	multiple sclerosis || id:ieu-b-18	ENSG00000010610	HGNC:1678	CD4	CD4 molecule	920	P01730	Wald ratio	1	0.0568441	0.120889	0.638201	-0.180099	0.293787	1.05849	0.835188	1.3415	ARIC	TRUE
3143_3	multiple sclerosis || id:ieu-b-18	ENSG00000010610	HGNC:1678	CD4	CD4 molecule	920	P01730	Wald ratio	1	-0.240629	0.369764	0.515199	-0.965368	0.484109	0.786133	0.380843	1.62273	DECODE	TRUE
CD4:P01730:OID20584:v1	multiple sclerosis || id:ieu-b-18	ENSG00000010610	HGNC:1678	CD4	CD4 molecule	920	P01730	Wald ratio	1	0.0235768	0.0501404	0.638201	-0.0746983	0.121852	1.02386	0.928023	1.12959	UKBB	TRUE
SeqId_3143_3	Psoriasis || id:GCST90019016	ENSG00000010610	HGNC:1678	CD4	CD4 molecule	920	P01730	Wald ratio	1	-0.00335796	0.146407	0.981701	-0.290316	0.2836	0.996648	0.748027	1.3279	ARIC	TRUE
3143_3	Psoriasis || id:GCST90019016	ENSG00000010610	HGNC:1678	CD4	CD4 molecule	920	P01730	Wald ratio	1	-0.372323	0.418451	0.373593	-1.19249	0.447842	0.689132	0.303465	1.56493	DECODE	TRUE
CD4:P01730:OID20584:v1	Psoriasis || id:GCST90019016	ENSG00000010610	HGNC:1678	CD4	CD4 molecule	920	P01730	Wald ratio	1	-0.00139276	0.0607242	0.981701	-0.120412	0.117627	0.998608	0.886555	1.12482	UKBB	TRUE
SeqId_3143_3	Rheumatoid arthritis || id:ebi-a-GCST002318	ENSG00000010610	HGNC:1678	CD4	CD4 molecule	920	P01730	Wald ratio	1	0.132993	0.172222	0.439985	-0.204562	0.470547	1.14224	0.815004	1.60087	ARIC	TRUE
3143_3	Rheumatoid arthritis || id:ebi-a-GCST002318	ENSG00000010610	HGNC:1678	CD4	CD4 molecule	920	P01730	Wald ratio	1	0.332829	0.418262	0.426182	-0.486965	1.15262	1.39491	0.614489	3.16648	DECODE	TRUE
CD4:P01730:OID20584:v1	Rheumatoid arthritis || id:ebi-a-GCST002318	ENSG00000010610	HGNC:1678	CD4	CD4 molecule	920	P01730	Wald ratio	1	0.0551604	0.0714312	0.439985	-0.0848447	0.195166	1.05671	0.918655	1.21551	UKBB	TRUE
SeqId_3143_3	Sinusitis || id:J10_CHRONSINUSITIS	ENSG00000010610	HGNC:1678	CD4	CD4 molecule	920	P01730	Wald ratio	1	0.0667531	0.0846615	0.430422	-0.0991835	0.23269	1.06903	0.905577	1.26199	ARIC	TRUE
3143_3	Sinusitis || id:J10_CHRONSINUSITIS	ENSG00000010610	HGNC:1678	CD4	CD4 molecule	920	P01730	Wald ratio	1	-0.0789725	0.235129	0.736969	-0.539824	0.381879	0.924065	0.582851	1.46504	DECODE	TRUE
CD4:P01730:OID20584:v1	Sinusitis || id:J10_CHRONSINUSITIS	ENSG00000010610	HGNC:1678	CD4	CD4 molecule	920	P01730	Wald ratio	1	0.0276867	0.0351145	0.430422	-0.0411377	0.0965111	1.02807	0.959697	1.10132	UKBB	TRUE
SeqId_3143_3	Systemic lupus erythematosus || id:ebi-a-GCST003156	ENSG00000010610	HGNC:1678	CD4	CD4 molecule	920	P01730	Wald ratio	1	0.067497	0.210873	0.748905	-0.345814	0.480808	1.06983	0.707644	1.61738	ARIC	TRUE
3143_3	Systemic lupus erythematosus || id:ebi-a-GCST003156	ENSG00000010610	HGNC:1678	CD4	CD4 molecule	920	P01730	Wald ratio	1	-0.326237	0.511489	0.523592	-1.32876	0.676282	0.721634	0.264806	1.96655	DECODE	TRUE
CD4:P01730:OID20584:v1	Systemic lupus erythematosus || id:ebi-a-GCST003156	ENSG00000010610	HGNC:1678	CD4	CD4 molecule	920	P01730	Wald ratio	1	0.0279953	0.0874624	0.748905	-0.143431	0.199422	1.02839	0.866381	1.2207	UKBB	TRUE
SeqId_3143_3	Type 1 diabetes || id:ebi-a-GCST010681	ENSG00000010610	HGNC:1678	CD4	CD4 molecule	920	P01730	Wald ratio	1	0.341169	0.189389	0.071637	-0.0300336	0.712371	1.40659	0.970413	2.03882	ARIC	TRUE
3143_3	Type 1 diabetes || id:ebi-a-GCST010681	ENSG00000010610	HGNC:1678	CD4	CD4 molecule	920	P01730	Wald ratio	1	0.574959	0.523888	0.27243	-0.451862	1.60178	1.77706	0.636442	4.96185	DECODE	TRUE
CD4:P01730:OID20584:v1	Type 1 diabetes || id:ebi-a-GCST010681	ENSG00000010610	HGNC:1678	CD4	CD4 molecule	920	P01730	Wald ratio	1	0.141504	0.0785515	0.071637	-0.0124568	0.295465	1.15201	0.98762	1.34375	UKBB	TRUE
SeqId_3143_3	Ulcerative colitis || id:ebi-a-GCST004133	ENSG00000010610	HGNC:1678	CD4	CD4 molecule	920	P01730	Wald ratio	1	0.0826058	0.117529	0.482145	-0.14775	0.312962	1.08611	0.862647	1.36747	ARIC	TRUE
3143_3	Ulcerative colitis || id:ebi-a-GCST004133	ENSG00000010610	HGNC:1678	CD4	CD4 molecule	920	P01730	Wald ratio	1	0.390445	0.339374	0.249944	-0.274728	1.05562	1.47764	0.759779	2.87375	DECODE	TRUE
CD4:P01730:OID20584:v1	Ulcerative colitis || id:ebi-a-GCST004133	ENSG00000010610	HGNC:1678	CD4	CD4 molecule	920	P01730	Wald ratio	1	0.0342618	0.0487465	0.482145	-0.0612813	0.129805	1.03486	0.940559	1.13861	UKBB	TRUE
SeqId_3813_3	Ankylosing spondylitis || id:M13_ANKYLOSPON	ENSG00000010810	HGNC:4037	FYN	FYN proto-oncogene, Src family tyrosine kinase	2534	P06241	Wald ratio	1	0.246787	0.294961	0.402774	-0.331336	0.82491	1.27991	0.717964	2.28168	ARIC	TRUE
SeqId_3813_3	Asthma || id:ebi-a-GCST90014325	ENSG00000010810	HGNC:4037	FYN	FYN proto-oncogene, Src family tyrosine kinase	2534	P06241	Wald ratio	1	-0.0140179	0.0588153	0.81162	-0.129296	0.10126	0.98608	0.878714	1.10656	ARIC	TRUE
SeqId_3813_3	Asthma || id:GCST006862	ENSG00000010810	HGNC:4037	FYN	FYN proto-oncogene, Src family tyrosine kinase	2534	P06241	Wald ratio	1	0.0635291	0.141811	0.654165	-0.21442	0.341478	1.06559	0.807009	1.40703	ARIC	TRUE
SeqId_3813_3	Crohn's disease || id:ebi-a-GCST004132	ENSG00000010810	HGNC:4037	FYN	FYN proto-oncogene, Src family tyrosine kinase	2534	P06241	Wald ratio	1	-0.165266	0.141457	0.242679	-0.442521	0.111989	0.847668	0.642415	1.1185	ARIC	TRUE
SeqId_3813_3	Eczema || id:GCST90244787	ENSG00000010810	HGNC:4037	FYN	FYN proto-oncogene, Src family tyrosine kinase	2534	P06241	Wald ratio	1	-0.0182605	0.0700315	0.794288	-0.155522	0.119001	0.981905	0.855968	1.12637	ARIC	TRUE
SeqId_3813_3	Eczema || id:L12_ATOPIC	ENSG00000010810	HGNC:4037	FYN	FYN proto-oncogene, Src family tyrosine kinase	2534	P06241	Wald ratio	1	0.105936	0.140444	0.450675	-0.169335	0.381206	1.11175	0.844226	1.46405	ARIC	TRUE
SeqId_3813_3	Eosinophilic esophagitis || id:GCST90027899	ENSG00000010810	HGNC:4037	FYN	FYN proto-oncogene, Src family tyrosine kinase	2534	P06241	Wald ratio	1	-0.387748	0.315202	0.218639	-1.00554	0.230049	0.678583	0.365845	1.25866	ARIC	TRUE
SeqId_3813_3	Inflammatory bowel disease || id:ebi-a-GCST004131	ENSG00000010810	HGNC:4037	FYN	FYN proto-oncogene, Src family tyrosine kinase	2534	P06241	Wald ratio	1	0.0217087	0.110644	0.844452	-0.195154	0.238571	1.02195	0.822708	1.26943	ARIC	TRUE
SeqId_3813_3	Juvenile idiopathic arthritis || id:GCST90010715	ENSG00000010810	HGNC:4037	FYN	FYN proto-oncogene, Src family tyrosine kinase	2534	P06241	Wald ratio	1	0.327752	0.259237	0.206125	-0.180353	0.835857	1.38784	0.834975	2.30679	ARIC	TRUE
SeqId_3813_3	multiple sclerosis || id:ieu-b-18	ENSG00000010810	HGNC:4037	FYN	FYN proto-oncogene, Src family tyrosine kinase	2534	P06241	Wald ratio	1	-0.362883	0.148622	0.0146202	-0.654182	-0.0715842	0.695668	0.519867	0.930918	ARIC	TRUE
SeqId_3813_3	Psoriasis || id:GCST90019016	ENSG00000010810	HGNC:4037	FYN	FYN proto-oncogene, Src family tyrosine kinase	2534	P06241	Wald ratio	1	0.394258	0.154762	0.0108494	0.0909244	0.697591	1.48328	1.09519	2.00891	ARIC	TRUE
SeqId_3813_3	Rheumatoid arthritis || id:ebi-a-GCST002318	ENSG00000010810	HGNC:4037	FYN	FYN proto-oncogene, Src family tyrosine kinase	2534	P06241	Wald ratio	1	0.0696802	0.107732	0.517769	-0.141476	0.280836	1.07217	0.868076	1.32424	ARIC	TRUE
SeqId_3813_3	Sinusitis || id:J10_CHRONSINUSITIS	ENSG00000010810	HGNC:4037	FYN	FYN proto-oncogene, Src family tyrosine kinase	2534	P06241	Wald ratio	1	0.0421905	0.126865	0.739465	-0.206465	0.290846	1.04309	0.813455	1.33756	ARIC	TRUE
SeqId_3813_3	Systemic lupus erythematosus || id:ebi-a-GCST003156	ENSG00000010810	HGNC:4037	FYN	FYN proto-oncogene, Src family tyrosine kinase	2534	P06241	Wald ratio	1	0.0703803	0.171861	0.68216	-0.266468	0.407228	1.07292	0.766081	1.50265	ARIC	TRUE
SeqId_3813_3	Type 1 diabetes || id:ebi-a-GCST010681	ENSG00000010810	HGNC:4037	FYN	FYN proto-oncogene, Src family tyrosine kinase	2534	P06241	Wald ratio	1	0.663165	0.214286	0.00196965	0.243165	1.08317	1.94093	1.27528	2.95402	ARIC	TRUE
SeqId_3813_3	Ulcerative colitis || id:ebi-a-GCST004133	ENSG00000010810	HGNC:4037	FYN	FYN proto-oncogene, Src family tyrosine kinase	2534	P06241	Wald ratio	1	0.233894	0.142157	0.0999038	-0.0447339	0.512521	1.26351	0.956252	1.66949	ARIC	TRUE
CD22:P20273:OID20637:v1	Ankylosing spondylitis || id:M13_ANKYLOSPON	ENSG00000012124	HGNC:1643	CD22	CD22 molecule	933	P20273	Wald ratio	1	0.274153	0.103855	0.00829649	0.0705966	0.477709	1.31542	1.07315	1.61238	UKBB	TRUE
CD22:P20273:OID20637:v1	Asthma || id:ebi-a-GCST90014325	ENSG00000012124	HGNC:1643	CD22	CD22 molecule	933	P20273	Wald ratio	1	0.00649349	0.0268846	0.809143	-0.0462003	0.0591873	1.00651	0.954851	1.06097	UKBB	TRUE
CD22:P20273:OID20637:v1	Asthma || id:GCST006862	ENSG00000012124	HGNC:1643	CD22	CD22 molecule	933	P20273	Wald ratio	1	0.0298726	0.0707776	0.672979	-0.108852	0.168597	1.03032	0.896864	1.18364	UKBB	TRUE
CD22:P20273:OID20637:v1	Crohn's disease || id:ebi-a-GCST004132	ENSG00000012124	HGNC:1643	CD22	CD22 molecule	933	P20273	Wald ratio	1	-0.0911864	0.0701695	0.193767	-0.228719	0.0463458	0.912848	0.795552	1.04744	UKBB	TRUE
CD22:P20273:OID20637:v1	Eczema || id:GCST90244787	ENSG00000012124	HGNC:1643	CD22	CD22 molecule	933	P20273	Wald ratio	1	0.00141724	0.0282476	0.959985	-0.0539481	0.0567826	1.00142	0.947481	1.05843	UKBB	TRUE
CD22:P20273:OID20637:v1	Eczema || id:L12_ATOPIC	ENSG00000012124	HGNC:1643	CD22	CD22 molecule	933	P20273	Wald ratio	1	0.10108	0.049598	0.0415506	0.00386833	0.198292	1.10637	1.00388	1.21932	UKBB	TRUE
CD22:P20273:OID20637:v1	Eosinophilic esophagitis || id:GCST90027899	ENSG00000012124	HGNC:1643	CD22	CD22 molecule	933	P20273	Wald ratio	1	-0.0365481	0.156153	0.814943	-0.342608	0.269512	0.964112	0.709917	1.30932	UKBB	TRUE
CD22:P20273:OID20637:v1	Inflammatory bowel disease || id:ebi-a-GCST004131	ENSG00000012124	HGNC:1643	CD22	CD22 molecule	933	P20273	Wald ratio	1	0.00305085	0.0535593	0.954575	-0.101925	0.108027	1.00306	0.903097	1.11408	UKBB	TRUE
CD22:P20273:OID20637:v1	Juvenile idiopathic arthritis || id:GCST90010715	ENSG00000012124	HGNC:1643	CD22	CD22 molecule	933	P20273	Wald ratio	1	0.0231912	0.125801	0.85374	-0.223378	0.269761	1.02346	0.799812	1.30965	UKBB	TRUE
CD22:P20273:OID20637:v1	multiple sclerosis || id:ieu-b-18	ENSG00000012124	HGNC:1643	CD22	CD22 molecule	933	P20273	Wald ratio	1	0.0504698	0.0742197	0.496501	-0.0950007	0.19594	1.05177	0.909372	1.21645	UKBB	TRUE
CD22:P20273:OID20637:v1	Psoriasis || id:GCST90019016	ENSG00000012124	HGNC:1643	CD22	CD22 molecule	933	P20273	Wald ratio	1	0.00813559	0.0691525	0.906347	-0.127403	0.143675	1.00817	0.880378	1.15451	UKBB	TRUE
CD22:P20273:OID20637:v1	Rheumatoid arthritis || id:ebi-a-GCST002318	ENSG00000012124	HGNC:1643	CD22	CD22 molecule	933	P20273	Wald ratio	1	0.103252	0.0526793	0.0499957	5.42373e-08	0.206503	1.10877	1	1.22937	UKBB	TRUE
CD22:P20273:OID20637:v1	Sinusitis || id:J10_CHRONSINUSITIS	ENSG00000012124	HGNC:1643	CD22	CD22 molecule	933	P20273	Wald ratio	1	0.0149241	0.0448729	0.739446	-0.0730267	0.102875	1.01504	0.929576	1.10835	UKBB	TRUE
CD22:P20273:OID20637:v1	Systemic lupus erythematosus || id:ebi-a-GCST003156	ENSG00000012124	HGNC:1643	CD22	CD22 molecule	933	P20273	Wald ratio	1	0.0671275	0.102926	0.514278	-0.134608	0.268863	1.06943	0.874059	1.30848	UKBB	TRUE
CD22:P20273:OID20637:v1	Type 1 diabetes || id:ebi-a-GCST010681	ENSG00000012124	HGNC:1643	CD22	CD22 molecule	933	P20273	Wald ratio	1	-0.190169	0.105424	0.0712535	-0.3968	0.016461	0.826819	0.672469	1.0166	UKBB	TRUE
CD22:P20273:OID20637:v1	Ulcerative colitis || id:ebi-a-GCST004133	ENSG00000012124	HGNC:1643	CD22	CD22 molecule	933	P20273	Wald ratio	1	0.0877966	0.0674576	0.193085	-0.0444203	0.220014	1.09177	0.956552	1.24609	UKBB	TRUE
2780_35	Ankylosing spondylitis || id:M13_ANKYLOSPON	ENSG00000012223	HGNC:6720	LTF	lactotransferrin	4057	P02788	Inverse variance weighted	3	-0.0605145	0.137355	0.659525	-0.329731	0.208702	0.94128	0.719117	1.23208	DECODE	FALSE
2780_35	Ankylosing spondylitis || id:M13_ANKYLOSPON	ENSG00000012223	HGNC:6720	LTF	lactotransferrin	4057	P02788	MR Egger	3	-0.0854661	0.267756	0.803303	-0.610268	0.439336	0.918084	0.543205	1.55168	DECODE	FALSE
2780_35	Ankylosing spondylitis || id:M13_ANKYLOSPON	ENSG00000012223	HGNC:6720	LTF	lactotransferrin	4057	P02788	Simple mode	3	-0.251946	0.216386	0.364393	-0.676062	0.17217	0.777287	0.508616	1.18788	DECODE	FALSE
2780_35	Ankylosing spondylitis || id:M13_ANKYLOSPON	ENSG00000012223	HGNC:6720	LTF	lactotransferrin	4057	P02788	Weighted median	3	-0.0662927	0.156876	0.672601	-0.373769	0.241184	0.935857	0.688136	1.27275	DECODE	FALSE
2780_35	Ankylosing spondylitis || id:M13_ANKYLOSPON	ENSG00000012223	HGNC:6720	LTF	lactotransferrin	4057	P02788	Weighted mode	3	-0.161402	0.209831	0.522195	-0.57267	0.249866	0.85095	0.564017	1.28385	DECODE	FALSE
SeqId_2780_35	Ankylosing spondylitis || id:M13_ANKYLOSPON	ENSG00000012223	HGNC:6720	LTF	lactotransferrin	4057	P02788	Inverse variance weighted	2	-0.0282836	0.16587	0.864604	-0.35339	0.296822	0.972113	0.702304	1.34558	FENLAND	FALSE
2780_35	Asthma || id:ebi-a-GCST90014325	ENSG00000012223	HGNC:6720	LTF	lactotransferrin	4057	P02788	Inverse variance weighted	3	-0.0136218	0.0260418	0.600922	-0.0646637	0.0374201	0.986471	0.937383	1.03813	DECODE	FALSE
2780_35	Asthma || id:ebi-a-GCST90014325	ENSG00000012223	HGNC:6720	LTF	lactotransferrin	4057	P02788	MR Egger	3	-0.013505	0.0318021	0.744345	-0.0758371	0.048827	0.986586	0.926967	1.05004	DECODE	FALSE
2780_35	Asthma || id:ebi-a-GCST90014325	ENSG00000012223	HGNC:6720	LTF	lactotransferrin	4057	P02788	Simple mode	3	-0.0260372	0.0397172	0.579434	-0.103883	0.0518084	0.974299	0.901331	1.05317	DECODE	FALSE
2780_35	Asthma || id:ebi-a-GCST90014325	ENSG00000012223	HGNC:6720	LTF	lactotransferrin	4057	P02788	Weighted median	3	-0.0141803	0.0258737	0.583652	-0.0648927	0.0365321	0.98592	0.937168	1.03721	DECODE	FALSE
2780_35	Asthma || id:ebi-a-GCST90014325	ENSG00000012223	HGNC:6720	LTF	lactotransferrin	4057	P02788	Weighted mode	3	-0.0172333	0.0297532	0.620993	-0.0755496	0.041083	0.982914	0.927234	1.04194	DECODE	FALSE
SeqId_2780_35	Asthma || id:ebi-a-GCST90014325	ENSG00000012223	HGNC:6720	LTF	lactotransferrin	4057	P02788	Inverse variance weighted	2	-0.0114811	0.025602	0.653831	-0.061661	0.0386988	0.988585	0.940202	1.03946	FENLAND	FALSE
2780_35	Asthma || id:GCST006862	ENSG00000012223	HGNC:6720	LTF	lactotransferrin	4057	P02788	Inverse variance weighted	2	-0.0163355	0.154179	0.915621	-0.318527	0.285856	0.983797	0.727219	1.3309	DECODE	FALSE
SeqId_2780_35	Asthma || id:GCST006862	ENSG00000012223	HGNC:6720	LTF	lactotransferrin	4057	P02788	Wald ratio	1	-0.1284	0.15314	0.401779	-0.428555	0.171755	0.879502	0.65145	1.18739	FENLAND	FALSE
2780_35	Crohn's disease || id:ebi-a-GCST004132	ENSG00000012223	HGNC:6720	LTF	lactotransferrin	4057	P02788	Inverse variance weighted	3	-0.13091	0.0676759	0.0530675	-0.263555	0.00173443	0.877296	0.768315	1.00174	DECODE	FALSE
2780_35	Crohn's disease || id:ebi-a-GCST004132	ENSG00000012223	HGNC:6720	LTF	lactotransferrin	4057	P02788	MR Egger	3	-0.191105	0.0830105	0.260874	-0.353806	-0.0284049	0.826045	0.702011	0.971995	DECODE	FALSE
2780_35	Crohn's disease || id:ebi-a-GCST004132	ENSG00000012223	HGNC:6720	LTF	lactotransferrin	4057	P02788	Simple mode	3	-0.138553	0.113162	0.345456	-0.36035	0.0832434	0.870617	0.697432	1.08681	DECODE	FALSE
2780_35	Crohn's disease || id:ebi-a-GCST004132	ENSG00000012223	HGNC:6720	LTF	lactotransferrin	4057	P02788	Weighted median	3	-0.150622	0.067173	0.024942	-0.282281	-0.0189629	0.860173	0.754062	0.981216	DECODE	FALSE
2780_35	Crohn's disease || id:ebi-a-GCST004132	ENSG00000012223	HGNC:6720	LTF	lactotransferrin	4057	P02788	Weighted mode	3	-0.155337	0.0760054	0.177677	-0.304307	-0.00636606	0.856127	0.737634	0.993654	DECODE	FALSE
SeqId_2780_35	Crohn's disease || id:ebi-a-GCST004132	ENSG00000012223	HGNC:6720	LTF	lactotransferrin	4057	P02788	Inverse variance weighted	2	-0.143718	0.0666238	0.0309938	-0.2743	-0.013135	0.866132	0.760104	0.986951	FENLAND	FALSE
2780_35	Eczema || id:GCST90244787	ENSG00000012223	HGNC:6720	LTF	lactotransferrin	4057	P02788	Inverse variance weighted	3	-0.0364369	0.0401714	0.364387	-0.115173	0.042299	0.964219	0.891212	1.04321	DECODE	FALSE
2780_35	Eczema || id:GCST90244787	ENSG00000012223	HGNC:6720	LTF	lactotransferrin	4057	P02788	MR Egger	3	-0.0238164	0.0576392	0.750552	-0.136789	0.0891563	0.976465	0.872154	1.09325	DECODE	FALSE
2780_35	Eczema || id:GCST90244787	ENSG00000012223	HGNC:6720	LTF	lactotransferrin	4057	P02788	Simple mode	3	-0.0120938	0.0602648	0.859507	-0.130213	0.106025	0.987979	0.877909	1.11185	DECODE	FALSE
2780_35	Eczema || id:GCST90244787	ENSG00000012223	HGNC:6720	LTF	lactotransferrin	4057	P02788	Weighted median	3	-0.0151601	0.0446786	0.734373	-0.10273	0.0724099	0.984954	0.902371	1.0751	DECODE	FALSE
2780_35	Eczema || id:GCST90244787	ENSG00000012223	HGNC:6720	LTF	lactotransferrin	4057	P02788	Weighted mode	3	-0.00855311	0.0551704	0.89103	-0.116687	0.0995809	0.991483	0.889864	1.10471	DECODE	FALSE
SeqId_2780_35	Eczema || id:GCST90244787	ENSG00000012223	HGNC:6720	LTF	lactotransferrin	4057	P02788	Inverse variance weighted	2	-0.0380099	0.0401821	0.344179	-0.116767	0.040747	0.962703	0.889793	1.04159	FENLAND	FALSE
2780_35	Eczema || id:L12_ATOPIC	ENSG00000012223	HGNC:6720	LTF	lactotransferrin	4057	P02788	Inverse variance weighted	3	0.04723	0.0743833	0.525458	-0.0985612	0.193021	1.04836	0.90614	1.21291	DECODE	FALSE
2780_35	Eczema || id:L12_ATOPIC	ENSG00000012223	HGNC:6720	LTF	lactotransferrin	4057	P02788	MR Egger	3	-0.0218579	0.117145	0.882565	-0.251463	0.207747	0.978379	0.777663	1.2309	DECODE	FALSE
2780_35	Eczema || id:L12_ATOPIC	ENSG00000012223	HGNC:6720	LTF	lactotransferrin	4057	P02788	Simple mode	3	0.0136265	0.0839311	0.885948	-0.150879	0.178131	1.01372	0.859952	1.19498	DECODE	FALSE
2780_35	Eczema || id:L12_ATOPIC	ENSG00000012223	HGNC:6720	LTF	lactotransferrin	4057	P02788	Weighted median	3	0.0211026	0.0680794	0.756583	-0.112333	0.154538	1.02133	0.893747	1.16712	DECODE	FALSE
2780_35	Eczema || id:L12_ATOPIC	ENSG00000012223	HGNC:6720	LTF	lactotransferrin	4057	P02788	Weighted mode	3	0.0166134	0.0724467	0.839938	-0.125382	0.158609	1.01675	0.88216	1.17188	DECODE	FALSE
SeqId_2780_35	Eczema || id:L12_ATOPIC	ENSG00000012223	HGNC:6720	LTF	lactotransferrin	4057	P02788	Inverse variance weighted	2	0.0146139	0.0642054	0.819947	-0.111229	0.140456	1.01472	0.894734	1.1508	FENLAND	FALSE
2780_35	Eosinophilic esophagitis || id:GCST90027899	ENSG00000012223	HGNC:6720	LTF	lactotransferrin	4057	P02788	Inverse variance weighted	3	-0.0172222	0.157801	0.913093	-0.326513	0.292068	0.982925	0.721435	1.33919	DECODE	FALSE
2780_35	Eosinophilic esophagitis || id:GCST90027899	ENSG00000012223	HGNC:6720	LTF	lactotransferrin	4057	P02788	MR Egger	3	0.0218744	0.193928	0.928494	-0.358224	0.401973	1.02212	0.698916	1.49477	DECODE	FALSE
2780_35	Eosinophilic esophagitis || id:GCST90027899	ENSG00000012223	HGNC:6720	LTF	lactotransferrin	4057	P02788	Simple mode	3	0.0198213	0.255416	0.945208	-0.480794	0.520436	1.02002	0.618293	1.68276	DECODE	FALSE
2780_35	Eosinophilic esophagitis || id:GCST90027899	ENSG00000012223	HGNC:6720	LTF	lactotransferrin	4057	P02788	Weighted median	3	0.0289001	0.168254	0.863623	-0.300879	0.358679	1.02932	0.740168	1.43144	DECODE	FALSE
2780_35	Eosinophilic esophagitis || id:GCST90027899	ENSG00000012223	HGNC:6720	LTF	lactotransferrin	4057	P02788	Weighted mode	3	0.0368477	0.178332	0.855429	-0.312682	0.386378	1.03753	0.731482	1.47164	DECODE	FALSE
SeqId_2780_35	Eosinophilic esophagitis || id:GCST90027899	ENSG00000012223	HGNC:6720	LTF	lactotransferrin	4057	P02788	Inverse variance weighted	2	-0.0151951	0.155672	0.922242	-0.320311	0.289921	0.98492	0.725923	1.33632	FENLAND	FALSE
2780_35	Inflammatory bowel disease || id:ebi-a-GCST004131	ENSG00000012223	HGNC:6720	LTF	lactotransferrin	4057	P02788	Inverse variance weighted	3	-0.0961424	0.0532196	0.0708368	-0.200453	0.00816803	0.908335	0.81836	1.0082	DECODE	FALSE
2780_35	Inflammatory bowel disease || id:ebi-a-GCST004131	ENSG00000012223	HGNC:6720	LTF	lactotransferrin	4057	P02788	MR Egger	3	-0.0580401	0.0654619	0.538211	-0.186345	0.0702652	0.943612	0.829987	1.07279	DECODE	FALSE
2780_35	Inflammatory bowel disease || id:ebi-a-GCST004131	ENSG00000012223	HGNC:6720	LTF	lactotransferrin	4057	P02788	Simple mode	3	-0.101949	0.0871467	0.362604	-0.272756	0.0688587	0.903076	0.761278	1.07128	DECODE	FALSE
2780_35	Inflammatory bowel disease || id:ebi-a-GCST004131	ENSG00000012223	HGNC:6720	LTF	lactotransferrin	4057	P02788	Weighted median	3	-0.0867372	0.0532167	0.103126	-0.191042	0.0175676	0.916918	0.826098	1.01772	DECODE	FALSE
2780_35	Inflammatory bowel disease || id:ebi-a-GCST004131	ENSG00000012223	HGNC:6720	LTF	lactotransferrin	4057	P02788	Weighted mode	3	-0.0809072	0.0569863	0.29151	-0.1926	0.0307861	0.922279	0.824811	1.03126	DECODE	FALSE
SeqId_2780_35	Inflammatory bowel disease || id:ebi-a-GCST004131	ENSG00000012223	HGNC:6720	LTF	lactotransferrin	4057	P02788	Inverse variance weighted	2	-0.0766984	0.0524184	0.143414	-0.179438	0.0260417	0.926169	0.835739	1.02638	FENLAND	FALSE
2780_35	Juvenile idiopathic arthritis || id:GCST90010715	ENSG00000012223	HGNC:6720	LTF	lactotransferrin	4057	P02788	Inverse variance weighted	3	-0.197824	0.178743	0.268402	-0.548159	0.152512	0.820515	0.578013	1.16476	DECODE	FALSE
2780_35	Juvenile idiopathic arthritis || id:GCST90010715	ENSG00000012223	HGNC:6720	LTF	lactotransferrin	4057	P02788	MR Egger	3	-0.381152	0.155715	0.246909	-0.686353	-0.0759515	0.683074	0.503409	0.926861	DECODE	FALSE
2780_35	Juvenile idiopathic arthritis || id:GCST90010715	ENSG00000012223	HGNC:6720	LTF	lactotransferrin	4057	P02788	Simple mode	3	0.0239003	0.295779	0.942955	-0.555826	0.603626	1.02419	0.573599	1.82874	DECODE	FALSE
2780_35	Juvenile idiopathic arthritis || id:GCST90010715	ENSG00000012223	HGNC:6720	LTF	lactotransferrin	4057	P02788	Weighted median	3	-0.221932	0.13115	0.0906091	-0.478986	0.0351229	0.80097	0.619411	1.03575	DECODE	FALSE
2780_35	Juvenile idiopathic arthritis || id:GCST90010715	ENSG00000012223	HGNC:6720	LTF	lactotransferrin	4057	P02788	Weighted mode	3	-0.277314	0.136099	0.178483	-0.544068	-0.0105597	0.757817	0.580382	0.989496	DECODE	FALSE
SeqId_2780_35	Juvenile idiopathic arthritis || id:GCST90010715	ENSG00000012223	HGNC:6720	LTF	lactotransferrin	4057	P02788	Inverse variance weighted	2	-0.237607	0.154707	0.124574	-0.540833	0.0656185	0.788512	0.582263	1.06782	FENLAND	FALSE
2780_35	multiple sclerosis || id:ieu-b-18	ENSG00000012223	HGNC:6720	LTF	lactotransferrin	4057	P02788	Inverse variance weighted	2	0.0361446	0.146513	0.805141	-0.25102	0.32331	1.03681	0.778007	1.38169	DECODE	FALSE
SeqId_2780_35	multiple sclerosis || id:ieu-b-18	ENSG00000012223	HGNC:6720	LTF	lactotransferrin	4057	P02788	Wald ratio	1	-0.0285673	0.158761	0.8572	-0.339739	0.282604	0.971837	0.711956	1.32658	FENLAND	FALSE
2780_35	Psoriasis || id:GCST90019016	ENSG00000012223	HGNC:6720	LTF	lactotransferrin	4057	P02788	Inverse variance weighted	3	-6.55099e-05	0.0687857	0.99924	-0.134886	0.134755	0.999934	0.873816	1.14426	DECODE	FALSE
2780_35	Psoriasis || id:GCST90019016	ENSG00000012223	HGNC:6720	LTF	lactotransferrin	4057	P02788	MR Egger	3	-0.0056345	0.084827	0.957776	-0.171895	0.160626	0.994381	0.842067	1.17425	DECODE	FALSE
2780_35	Psoriasis || id:GCST90019016	ENSG00000012223	HGNC:6720	LTF	lactotransferrin	4057	P02788	Simple mode	3	-0.00826255	0.0937886	0.937826	-0.192088	0.175563	0.991771	0.825234	1.19192	DECODE	FALSE
2780_35	Psoriasis || id:GCST90019016	ENSG00000012223	HGNC:6720	LTF	lactotransferrin	4057	P02788	Weighted median	3	-0.0021553	0.0703773	0.975569	-0.140095	0.135784	0.997847	0.869276	1.14543	DECODE	FALSE
2780_35	Psoriasis || id:GCST90019016	ENSG00000012223	HGNC:6720	LTF	lactotransferrin	4057	P02788	Weighted mode	3	-0.00250496	0.0755185	0.976552	-0.150521	0.145511	0.997498	0.860259	1.15663	DECODE	FALSE
SeqId_2780_35	Psoriasis || id:GCST90019016	ENSG00000012223	HGNC:6720	LTF	lactotransferrin	4057	P02788	Inverse variance weighted	2	-0.00306928	0.0678028	0.963894	-0.135963	0.129824	0.996935	0.872875	1.13863	FENLAND	FALSE
2780_35	Rheumatoid arthritis || id:ebi-a-GCST002318	ENSG00000012223	HGNC:6720	LTF	lactotransferrin	4057	P02788	Inverse variance weighted	2	0.31331	0.112214	0.0052372	0.0933702	0.533251	1.36795	1.09787	1.70446	DECODE	FALSE
SeqId_2780_35	Rheumatoid arthritis || id:ebi-a-GCST002318	ENSG00000012223	HGNC:6720	LTF	lactotransferrin	4057	P02788	Wald ratio	1	0.303484	0.122479	0.0132176	0.0634257	0.543542	1.35457	1.06548	1.7221	FENLAND	FALSE
2780_35	Sinusitis || id:J10_CHRONSINUSITIS	ENSG00000012223	HGNC:6720	LTF	lactotransferrin	4057	P02788	Inverse variance weighted	3	-0.109233	0.0773011	0.157632	-0.260743	0.0422774	0.896522	0.770479	1.04318	DECODE	FALSE
2780_35	Sinusitis || id:J10_CHRONSINUSITIS	ENSG00000012223	HGNC:6720	LTF	lactotransferrin	4057	P02788	MR Egger	3	-0.0266716	0.108151	0.846072	-0.238648	0.185305	0.973681	0.787692	1.20359	DECODE	FALSE
2780_35	Sinusitis || id:J10_CHRONSINUSITIS	ENSG00000012223	HGNC:6720	LTF	lactotransferrin	4057	P02788	Simple mode	3	-0.202502	0.131317	0.262997	-0.459884	0.0548792	0.816684	0.631357	1.05641	DECODE	FALSE
2780_35	Sinusitis || id:J10_CHRONSINUSITIS	ENSG00000012223	HGNC:6720	LTF	lactotransferrin	4057	P02788	Weighted median	3	-0.146457	0.0697844	0.0358426	-0.283234	-0.00967967	0.863763	0.753343	0.990367	DECODE	FALSE
2780_35	Sinusitis || id:J10_CHRONSINUSITIS	ENSG00000012223	HGNC:6720	LTF	lactotransferrin	4057	P02788	Weighted mode	3	-0.00024469	0.0845819	0.997954	-0.166025	0.165536	0.999755	0.847025	1.18003	DECODE	FALSE
SeqId_2780_35	Sinusitis || id:J10_CHRONSINUSITIS	ENSG00000012223	HGNC:6720	LTF	lactotransferrin	4057	P02788	Inverse variance weighted	2	-0.100187	0.106558	0.34711	-0.309041	0.108667	0.904668	0.734151	1.11479	FENLAND	FALSE
2780_35	Systemic lupus erythematosus || id:ebi-a-GCST003156	ENSG00000012223	HGNC:6720	LTF	lactotransferrin	4057	P02788	Inverse variance weighted	2	0.168942	0.293051	0.564281	-0.405437	0.743321	1.18405	0.666685	2.10291	DECODE	FALSE
SeqId_2780_35	Systemic lupus erythematosus || id:ebi-a-GCST003156	ENSG00000012223	HGNC:6720	LTF	lactotransferrin	4057	P02788	Wald ratio	1	0.153952	0.247198	0.533424	-0.330557	0.638461	1.16643	0.718524	1.89356	FENLAND	FALSE
2780_35	Type 1 diabetes || id:ebi-a-GCST010681	ENSG00000012223	HGNC:6720	LTF	lactotransferrin	4057	P02788	Inverse variance weighted	3	-0.205405	0.0975409	0.0352186	-0.396585	-0.014225	0.814317	0.672613	0.985876	DECODE	FALSE
2780_35	Type 1 diabetes || id:ebi-a-GCST010681	ENSG00000012223	HGNC:6720	LTF	lactotransferrin	4057	P02788	MR Egger	3	-0.251716	0.136764	0.316849	-0.519774	0.0163417	0.777465	0.594655	1.01648	DECODE	FALSE
2780_35	Type 1 diabetes || id:ebi-a-GCST010681	ENSG00000012223	HGNC:6720	LTF	lactotransferrin	4057	P02788	Simple mode	3	-0.230954	0.178149	0.324262	-0.580126	0.118218	0.793776	0.559828	1.12549	DECODE	FALSE
2780_35	Type 1 diabetes || id:ebi-a-GCST010681	ENSG00000012223	HGNC:6720	LTF	lactotransferrin	4057	P02788	Weighted median	3	-0.247277	0.103794	0.0172008	-0.450713	-0.0438412	0.780924	0.637174	0.957106	DECODE	FALSE
2780_35	Type 1 diabetes || id:ebi-a-GCST010681	ENSG00000012223	HGNC:6720	LTF	lactotransferrin	4057	P02788	Weighted mode	3	-0.260822	0.10476	0.130485	-0.466153	-0.0554922	0.770418	0.627411	0.946019	DECODE	FALSE
SeqId_2780_35	Type 1 diabetes || id:ebi-a-GCST010681	ENSG00000012223	HGNC:6720	LTF	lactotransferrin	4057	P02788	Inverse variance weighted	2	-0.190673	0.139317	0.171114	-0.463734	0.0823874	0.826403	0.628931	1.08588	FENLAND	FALSE
2780_35	Ulcerative colitis || id:ebi-a-GCST004133	ENSG00000012223	HGNC:6720	LTF	lactotransferrin	4057	P02788	Inverse variance weighted	3	-0.0591158	0.134657	0.660654	-0.323043	0.204812	0.942598	0.723943	1.22729	DECODE	FALSE
2780_35	Ulcerative colitis || id:ebi-a-GCST004133	ENSG00000012223	HGNC:6720	LTF	lactotransferrin	4057	P02788	MR Egger	3	0.0636904	0.108087	0.661014	-0.14816	0.275541	1.06576	0.862293	1.31724	DECODE	FALSE
2780_35	Ulcerative colitis || id:ebi-a-GCST004133	ENSG00000012223	HGNC:6720	LTF	lactotransferrin	4057	P02788	Simple mode	3	-0.0165557	0.0925264	0.874478	-0.197907	0.164796	0.983581	0.820446	1.17915	DECODE	FALSE
2780_35	Ulcerative colitis || id:ebi-a-GCST004133	ENSG00000012223	HGNC:6720	LTF	lactotransferrin	4057	P02788	Weighted median	3	-0.0100912	0.0740956	0.891669	-0.155319	0.135136	0.989959	0.856142	1.14469	DECODE	FALSE
2780_35	Ulcerative colitis || id:ebi-a-GCST004133	ENSG00000012223	HGNC:6720	LTF	lactotransferrin	4057	P02788	Weighted mode	3	-0.00764358	0.0738546	0.927013	-0.152399	0.137111	0.992386	0.858646	1.14696	DECODE	FALSE
SeqId_2780_35	Ulcerative colitis || id:ebi-a-GCST004133	ENSG00000012223	HGNC:6720	LTF	lactotransferrin	4057	P02788	Inverse variance weighted	2	-0.00492773	0.0678666	0.942117	-0.137946	0.128091	0.995084	0.871146	1.13666	FENLAND	FALSE
CD6:P30203:OID20649:v1	Ankylosing spondylitis || id:M13_ANKYLOSPON	ENSG00000013725	HGNC:1691	CD6	CD6 molecule	923	P30203	Wald ratio	1	0.00379451	0.038607	0.921706	-0.0718753	0.0794643	1.0038	0.930647	1.08271	UKBB	TRUE
CD6:P30203:OID20649:v1	Asthma || id:ebi-a-GCST90014325	ENSG00000013725	HGNC:1691	CD6	CD6 molecule	923	P30203	Wald ratio	1	-0.00151757	0.00847481	0.857884	-0.0181282	0.0150931	0.998484	0.982035	1.01521	UKBB	TRUE
CD6:P30203:OID20649:v1	Asthma || id:GCST006862	ENSG00000013725	HGNC:1691	CD6	CD6 molecule	923	P30203	Wald ratio	1	0.0318674	0.0228778	0.163637	-0.012973	0.0767079	1.03238	0.987111	1.07973	UKBB	TRUE
CD6:P30203:OID20649:v1	Crohn's disease || id:ebi-a-GCST004132	ENSG00000013725	HGNC:1691	CD6	CD6 molecule	923	P30203	Wald ratio	1	0.0716049	0.0208642	0.000599252	0.0307111	0.112499	1.07423	1.03119	1.11907	UKBB	TRUE
CD6:P30203:OID20649:v1	Eczema || id:GCST90244787	ENSG00000013725	HGNC:1691	CD6	CD6 molecule	923	P30203	Wald ratio	1	-0.0161398	0.00848353	0.0571083	-0.0327675	0.000487967	0.98399	0.967764	1.00049	UKBB	TRUE
CD6:P30203:OID20649:v1	Eczema || id:L12_ATOPIC	ENSG00000013725	HGNC:1691	CD6	CD6 molecule	923	P30203	Wald ratio	1	0.013549	0.0181464	0.455275	-0.022018	0.049116	1.01364	0.978223	1.05034	UKBB	TRUE
CD6:P30203:OID20649:v1	Eosinophilic esophagitis || id:GCST90027899	ENSG00000013725	HGNC:1691	CD6	CD6 molecule	923	P30203	Wald ratio	1	0.064304	0.0469173	0.170506	-0.0276539	0.156262	1.06642	0.972725	1.16913	UKBB	TRUE
CD6:P30203:OID20649:v1	Inflammatory bowel disease || id:ebi-a-GCST004131	ENSG00000013725	HGNC:1691	CD6	CD6 molecule	923	P30203	Wald ratio	1	0.0766667	0.0161728	2.13236e-06	0.0449679	0.108365	1.07968	1.04599	1.11445	UKBB	TRUE
CD6:P30203:OID20649:v1	Juvenile idiopathic arthritis || id:GCST90010715	ENSG00000013725	HGNC:1691	CD6	CD6 molecule	923	P30203	Wald ratio	1	-0.0853217	0.0379011	0.024375	-0.159608	-0.0110356	0.918217	0.852478	0.989025	UKBB	TRUE
CD6:P30203:OID20649:v1	multiple sclerosis || id:ieu-b-18	ENSG00000013725	HGNC:1691	CD6	CD6 molecule	923	P30203	Wald ratio	1	0.0563274	0.0212831	0.00813101	0.0146126	0.0980423	1.05794	1.01472	1.10301	UKBB	TRUE
CD6:P30203:OID20649:v1	Psoriasis || id:GCST90019016	ENSG00000013725	HGNC:1691	CD6	CD6 molecule	923	P30203	Wald ratio	1	0.0306173	0.0208642	0.142252	-0.0102765	0.0715111	1.03109	0.989776	1.07413	UKBB	TRUE
CD6:P30203:OID20649:v1	Rheumatoid arthritis || id:ebi-a-GCST002318	ENSG00000013725	HGNC:1691	CD6	CD6 molecule	923	P30203	Wald ratio	1	0	0.0186185	1	-0.0364923	0.0364923	1	0.964166	1.03717	UKBB	TRUE
CD6:P30203:OID20649:v1	Sinusitis || id:J10_CHRONSINUSITIS	ENSG00000013725	HGNC:1691	CD6	CD6 molecule	923	P30203	Wald ratio	1	0.0282393	0.0164025	0.0851335	-0.00390958	0.0603881	1.02864	0.996098	1.06225	UKBB	TRUE
CD6:P30203:OID20649:v1	Systemic lupus erythematosus || id:ebi-a-GCST003156	ENSG00000013725	HGNC:1691	CD6	CD6 molecule	923	P30203	Wald ratio	1	0.10294	0.0399522	0.0099782	0.0246339	0.181247	1.10843	1.02494	1.19871	UKBB	TRUE
CD6:P30203:OID20649:v1	Type 1 diabetes || id:ebi-a-GCST010681	ENSG00000013725	HGNC:1691	CD6	CD6 molecule	923	P30203	Wald ratio	1	0.0237037	0.0306173	0.438816	-0.0363062	0.0837136	1.02399	0.964345	1.08732	UKBB	TRUE
CD6:P30203:OID20649:v1	Ulcerative colitis || id:ebi-a-GCST004133	ENSG00000013725	HGNC:1691	CD6	CD6 molecule	923	P30203	Wald ratio	1	0.0754321	0.0204938	0.000232574	0.0352642	0.1156	1.07835	1.03589	1.12255	UKBB	TRUE
SeqId_8794_13	Ankylosing spondylitis || id:M13_ANKYLOSPON	ENSG00000015413	HGNC:3002	DPEP1	dipeptidase 1	1800	P16444	Wald ratio	1	0.0573083	0.0515469	0.266237	-0.0437236	0.15834	1.05898	0.957218	1.17156	ARIC	FALSE
8794_13	Ankylosing spondylitis || id:M13_ANKYLOSPON	ENSG00000015413	HGNC:3002	DPEP1	dipeptidase 1	1800	P16444	Inverse variance weighted	5	0.0185612	0.0670734	0.781988	-0.112903	0.150025	1.01873	0.893237	1.16186	DECODE	FALSE
8794_13	Ankylosing spondylitis || id:M13_ANKYLOSPON	ENSG00000015413	HGNC:3002	DPEP1	dipeptidase 1	1800	P16444	MR Egger	5	0.0959543	0.150823	0.569861	-0.199659	0.391568	1.10071	0.81901	1.4793	DECODE	FALSE
8794_13	Ankylosing spondylitis || id:M13_ANKYLOSPON	ENSG00000015413	HGNC:3002	DPEP1	dipeptidase 1	1800	P16444	Simple mode	5	-0.00267426	0.141361	0.985813	-0.279741	0.274393	0.997329	0.755979	1.31573	DECODE	FALSE
8794_13	Ankylosing spondylitis || id:M13_ANKYLOSPON	ENSG00000015413	HGNC:3002	DPEP1	dipeptidase 1	1800	P16444	Weighted median	5	0.0225679	0.0541177	0.676667	-0.0835028	0.128639	1.02282	0.919889	1.13728	DECODE	FALSE
8794_13	Ankylosing spondylitis || id:M13_ANKYLOSPON	ENSG00000015413	HGNC:3002	DPEP1	dipeptidase 1	1800	P16444	Weighted mode	5	0.0243204	0.0591553	0.702051	-0.091624	0.140265	1.02462	0.912448	1.15058	DECODE	FALSE
SeqId_8794_13	Ankylosing spondylitis || id:M13_ANKYLOSPON	ENSG00000015413	HGNC:3002	DPEP1	dipeptidase 1	1800	P16444	Inverse variance weighted	3	0.0580296	0.0475484	0.222301	-0.0351653	0.151225	1.05975	0.965446	1.16326	FENLAND	FALSE
SeqId_8794_13	Ankylosing spondylitis || id:M13_ANKYLOSPON	ENSG00000015413	HGNC:3002	DPEP1	dipeptidase 1	1800	P16444	MR Egger	3	0.0179136	0.133321	0.91497	-0.243395	0.279222	1.01808	0.783962	1.3221	FENLAND	FALSE
SeqId_8794_13	Ankylosing spondylitis || id:M13_ANKYLOSPON	ENSG00000015413	HGNC:3002	DPEP1	dipeptidase 1	1800	P16444	Simple mode	3	0.052776	0.070882	0.534137	-0.0861527	0.191705	1.05419	0.917454	1.21131	FENLAND	FALSE
SeqId_8794_13	Ankylosing spondylitis || id:M13_ANKYLOSPON	ENSG00000015413	HGNC:3002	DPEP1	dipeptidase 1	1800	P16444	Weighted median	3	0.0558678	0.0473017	0.237565	-0.0368436	0.148579	1.05746	0.963827	1.16018	FENLAND	FALSE
SeqId_8794_13	Ankylosing spondylitis || id:M13_ANKYLOSPON	ENSG00000015413	HGNC:3002	DPEP1	dipeptidase 1	1800	P16444	Weighted mode	3	0.0564833	0.0469428	0.35199	-0.0355245	0.148491	1.05811	0.965099	1.16008	FENLAND	FALSE
DPEP1:P16444:OID20897:v1	Ankylosing spondylitis || id:M13_ANKYLOSPON	ENSG00000015413	HGNC:3002	DPEP1	dipeptidase 1	1800	P16444	Wald ratio	1	0.0377561	0.0339603	0.266237	-0.0288062	0.104318	1.03848	0.971605	1.10995	UKBB	FALSE
SeqId_8794_13	Asthma || id:ebi-a-GCST90014325	ENSG00000015413	HGNC:3002	DPEP1	dipeptidase 1	1800	P16444	Wald ratio	1	-0.00907464	0.0126678	0.473772	-0.0339035	0.0157542	0.990966	0.966665	1.01588	ARIC	FALSE
8794_13	Asthma || id:ebi-a-GCST90014325	ENSG00000015413	HGNC:3002	DPEP1	dipeptidase 1	1800	P16444	Inverse variance weighted	5	-0.015686	0.0256894	0.541463	-0.0660372	0.0346652	0.984436	0.936096	1.03527	DECODE	FALSE
8794_13	Asthma || id:ebi-a-GCST90014325	ENSG00000015413	HGNC:3002	DPEP1	dipeptidase 1	1800	P16444	MR Egger	5	0.047294	0.047601	0.393678	-0.0460039	0.140592	1.04843	0.955038	1.15095	DECODE	FALSE
8794_13	Asthma || id:ebi-a-GCST90014325	ENSG00000015413	HGNC:3002	DPEP1	dipeptidase 1	1800	P16444	Simple mode	5	-0.0243758	0.0398749	0.574031	-0.102531	0.053779	0.975919	0.902551	1.05525	DECODE	FALSE
8794_13	Asthma || id:ebi-a-GCST90014325	ENSG00000015413	HGNC:3002	DPEP1	dipeptidase 1	1800	P16444	Weighted median	5	-0.00521639	0.0130745	0.689912	-0.0308424	0.0204096	0.994797	0.969628	1.02062	DECODE	FALSE
8794_13	Asthma || id:ebi-a-GCST90014325	ENSG00000015413	HGNC:3002	DPEP1	dipeptidase 1	1800	P16444	Weighted mode	5	-0.00440996	0.0131728	0.754612	-0.0302286	0.0214087	0.9956	0.970224	1.02164	DECODE	FALSE
SeqId_8794_13	Asthma || id:ebi-a-GCST90014325	ENSG00000015413	HGNC:3002	DPEP1	dipeptidase 1	1800	P16444	Inverse variance weighted	3	0.0137279	0.0381132	0.718707	-0.060974	0.0884298	1.01382	0.940848	1.09246	FENLAND	FALSE
SeqId_8794_13	Asthma || id:ebi-a-GCST90014325	ENSG00000015413	HGNC:3002	DPEP1	dipeptidase 1	1800	P16444	MR Egger	3	-0.0928825	0.0890325	0.486529	-0.267386	0.0816213	0.911301	0.765377	1.08504	FENLAND	FALSE
SeqId_8794_13	Asthma || id:ebi-a-GCST90014325	ENSG00000015413	HGNC:3002	DPEP1	dipeptidase 1	1800	P16444	Simple mode	3	-0.0289552	0.0598036	0.676096	-0.14617	0.08826	0.97146	0.864011	1.09227	FENLAND	FALSE
SeqId_8794_13	Asthma || id:ebi-a-GCST90014325	ENSG00000015413	HGNC:3002	DPEP1	dipeptidase 1	1800	P16444	Weighted median	3	0.0118437	0.0127551	0.353123	-0.0131562	0.0368437	1.01191	0.98693	1.03753	FENLAND	FALSE
SeqId_8794_13	Asthma || id:ebi-a-GCST90014325	ENSG00000015413	HGNC:3002	DPEP1	dipeptidase 1	1800	P16444	Weighted mode	3	-0.00844979	0.014634	0.622003	-0.0371324	0.0202329	0.991586	0.963549	1.02044	FENLAND	FALSE
DPEP1:P16444:OID20897:v1	Asthma || id:ebi-a-GCST90014325	ENSG00000015413	HGNC:3002	DPEP1	dipeptidase 1	1800	P16444	Wald ratio	1	-0.00597859	0.00834584	0.473772	-0.0223364	0.0103793	0.994039	0.977911	1.01043	UKBB	FALSE
SeqId_8794_13	Asthma || id:GCST006862	ENSG00000015413	HGNC:3002	DPEP1	dipeptidase 1	1800	P16444	Wald ratio	1	0.0133267	0.0273484	0.626052	-0.0402762	0.0669295	1.01342	0.960524	1.06922	ARIC	FALSE
8794_13	Asthma || id:GCST006862	ENSG00000015413	HGNC:3002	DPEP1	dipeptidase 1	1800	P16444	Inverse variance weighted	3	0.0119691	0.0278476	0.667337	-0.0426122	0.0665504	1.01204	0.958283	1.06881	DECODE	FALSE
8794_13	Asthma || id:GCST006862	ENSG00000015413	HGNC:3002	DPEP1	dipeptidase 1	1800	P16444	MR Egger	3	0.0365579	0.0648922	0.673385	-0.0906308	0.163746	1.03723	0.913355	1.17792	DECODE	FALSE
8794_13	Asthma || id:GCST006862	ENSG00000015413	HGNC:3002	DPEP1	dipeptidase 1	1800	P16444	Simple mode	3	0.0360828	0.0605372	0.611619	-0.0825701	0.154736	1.03674	0.920747	1.16735	DECODE	FALSE
8794_13	Asthma || id:GCST006862	ENSG00000015413	HGNC:3002	DPEP1	dipeptidase 1	1800	P16444	Weighted median	3	0.0152217	0.0292136	0.602334	-0.042037	0.0724803	1.01534	0.958834	1.07517	DECODE	FALSE
8794_13	Asthma || id:GCST006862	ENSG00000015413	HGNC:3002	DPEP1	dipeptidase 1	1800	P16444	Weighted mode	3	0.0155179	0.0278	0.632859	-0.0389701	0.0700059	1.01564	0.961779	1.07251	DECODE	FALSE
SeqId_8794_13	Asthma || id:GCST006862	ENSG00000015413	HGNC:3002	DPEP1	dipeptidase 1	1800	P16444	Wald ratio	1	0.0132863	0.0272655	0.626052	-0.0401542	0.0667267	1.01337	0.960641	1.069	FENLAND	FALSE
DPEP1:P16444:OID20897:v1	Asthma || id:GCST006862	ENSG00000015413	HGNC:3002	DPEP1	dipeptidase 1	1800	P16444	Wald ratio	1	0.00877991	0.0180178	0.626052	-0.0265349	0.0440947	1.00882	0.973814	1.04508	UKBB	FALSE
SeqId_8794_13	Crohn's disease || id:ebi-a-GCST004132	ENSG00000015413	HGNC:3002	DPEP1	dipeptidase 1	1800	P16444	Wald ratio	1	-0.00968845	0.0328647	0.768148	-0.0741033	0.0547264	0.990358	0.928576	1.05625	ARIC	FALSE
8794_13	Crohn's disease || id:ebi-a-GCST004132	ENSG00000015413	HGNC:3002	DPEP1	dipeptidase 1	1800	P16444	Inverse variance weighted	3	-0.0273546	0.0335563	0.414967	-0.093125	0.0384158	0.973016	0.91108	1.03916	DECODE	FALSE
8794_13	Crohn's disease || id:ebi-a-GCST004132	ENSG00000015413	HGNC:3002	DPEP1	dipeptidase 1	1800	P16444	MR Egger	3	0.0315726	0.0739966	0.743257	-0.113461	0.176606	1.03208	0.892739	1.19316	DECODE	FALSE
8794_13	Crohn's disease || id:ebi-a-GCST004132	ENSG00000015413	HGNC:3002	DPEP1	dipeptidase 1	1800	P16444	Simple mode	3	-0.0285945	0.073124	0.733492	-0.171918	0.114728	0.97181	0.842049	1.12157	DECODE	FALSE
8794_13	Crohn's disease || id:ebi-a-GCST004132	ENSG00000015413	HGNC:3002	DPEP1	dipeptidase 1	1800	P16444	Weighted median	3	-0.0207764	0.0352887	0.556025	-0.0899421	0.0483894	0.979438	0.913984	1.04958	DECODE	FALSE
8794_13	Crohn's disease || id:ebi-a-GCST004132	ENSG00000015413	HGNC:3002	DPEP1	dipeptidase 1	1800	P16444	Weighted mode	3	-0.0198507	0.0336797	0.615306	-0.085863	0.0461616	0.980345	0.91772	1.04724	DECODE	FALSE
SeqId_8794_13	Crohn's disease || id:ebi-a-GCST004132	ENSG00000015413	HGNC:3002	DPEP1	dipeptidase 1	1800	P16444	Inverse variance weighted	3	0.00642631	0.0300711	0.830778	-0.052513	0.0653657	1.00645	0.948842	1.06755	FENLAND	FALSE
SeqId_8794_13	Crohn's disease || id:ebi-a-GCST004132	ENSG00000015413	HGNC:3002	DPEP1	dipeptidase 1	1800	P16444	MR Egger	3	-0.0983647	0.0816092	0.440901	-0.258319	0.0615894	0.906318	0.772349	1.06353	FENLAND	FALSE
SeqId_8794_13	Crohn's disease || id:ebi-a-GCST004132	ENSG00000015413	HGNC:3002	DPEP1	dipeptidase 1	1800	P16444	Simple mode	3	0.0390351	0.0504824	0.520262	-0.0599104	0.137981	1.03981	0.941849	1.14795	FENLAND	FALSE
SeqId_8794_13	Crohn's disease || id:ebi-a-GCST004132	ENSG00000015413	HGNC:3002	DPEP1	dipeptidase 1	1800	P16444	Weighted median	3	0.00510512	0.0294159	0.862219	-0.0525501	0.0627604	1.00512	0.948807	1.06477	FENLAND	FALSE
SeqId_8794_13	Crohn's disease || id:ebi-a-GCST004132	ENSG00000015413	HGNC:3002	DPEP1	dipeptidase 1	1800	P16444	Weighted mode	3	0.00100656	0.0316672	0.97753	-0.0610611	0.0630743	1.00101	0.940766	1.06511	FENLAND	FALSE
DPEP1:P16444:OID20897:v1	Crohn's disease || id:ebi-a-GCST004132	ENSG00000015413	HGNC:3002	DPEP1	dipeptidase 1	1800	P16444	Wald ratio	1	-0.00638298	0.0216521	0.768148	-0.048821	0.0360551	0.993637	0.952352	1.03671	UKBB	FALSE
SeqId_8794_13	Eczema || id:GCST90244787	ENSG00000015413	HGNC:3002	DPEP1	dipeptidase 1	1800	P16444	Wald ratio	1	0.00171655	0.0131555	0.896186	-0.0240682	0.0275013	1.00172	0.976219	1.02788	ARIC	FALSE
8794_13	Eczema || id:GCST90244787	ENSG00000015413	HGNC:3002	DPEP1	dipeptidase 1	1800	P16444	Inverse variance weighted	4	-0.00323545	0.0136415	0.812519	-0.0299727	0.0235018	0.99677	0.970472	1.02378	DECODE	FALSE
8794_13	Eczema || id:GCST90244787	ENSG00000015413	HGNC:3002	DPEP1	dipeptidase 1	1800	P16444	MR Egger	4	0.0348435	0.0298627	0.363597	-0.0236875	0.0933745	1.03546	0.976591	1.09787	DECODE	FALSE
8794_13	Eczema || id:GCST90244787	ENSG00000015413	HGNC:3002	DPEP1	dipeptidase 1	1800	P16444	Simple mode	4	0.00114043	0.0494948	0.983064	-0.0958693	0.0981502	1.00114	0.908583	1.10313	DECODE	FALSE
8794_13	Eczema || id:GCST90244787	ENSG00000015413	HGNC:3002	DPEP1	dipeptidase 1	1800	P16444	Weighted median	4	-0.00141892	0.0141304	0.920014	-0.0291145	0.0262767	0.998582	0.971305	1.02662	DECODE	FALSE
8794_13	Eczema || id:GCST90244787	ENSG00000015413	HGNC:3002	DPEP1	dipeptidase 1	1800	P16444	Weighted mode	4	0.00257296	0.0146913	0.872127	-0.0262219	0.0313679	1.00258	0.974119	1.03187	DECODE	FALSE
SeqId_8794_13	Eczema || id:GCST90244787	ENSG00000015413	HGNC:3002	DPEP1	dipeptidase 1	1800	P16444	Inverse variance weighted	3	0.0123069	0.0176376	0.485322	-0.0222627	0.0468766	1.01238	0.977983	1.04799	FENLAND	FALSE
SeqId_8794_13	Eczema || id:GCST90244787	ENSG00000015413	HGNC:3002	DPEP1	dipeptidase 1	1800	P16444	MR Egger	3	-0.0419691	0.0346111	0.439019	-0.109807	0.0258686	0.958899	0.896007	1.02621	FENLAND	FALSE
SeqId_8794_13	Eczema || id:GCST90244787	ENSG00000015413	HGNC:3002	DPEP1	dipeptidase 1	1800	P16444	Simple mode	3	0.0164145	0.0278739	0.61559	-0.0382183	0.0710473	1.01655	0.962503	1.07363	FENLAND	FALSE
SeqId_8794_13	Eczema || id:GCST90244787	ENSG00000015413	HGNC:3002	DPEP1	dipeptidase 1	1800	P16444	Weighted median	3	0.00582068	0.0126704	0.645952	-0.0190133	0.0306546	1.00584	0.981166	1.03113	FENLAND	FALSE
SeqId_8794_13	Eczema || id:GCST90244787	ENSG00000015413	HGNC:3002	DPEP1	dipeptidase 1	1800	P16444	Weighted mode	3	0.00195963	0.0124239	0.889155	-0.0223911	0.0263104	1.00196	0.977858	1.02666	FENLAND	FALSE
DPEP1:P16444:OID20897:v1	Eczema || id:GCST90244787	ENSG00000015413	HGNC:3002	DPEP1	dipeptidase 1	1800	P16444	Wald ratio	1	0.0011309	0.00866716	0.896186	-0.0158567	0.0181185	1.00113	0.984268	1.01828	UKBB	FALSE
SeqId_8794_13	Eczema || id:L12_ATOPIC	ENSG00000015413	HGNC:3002	DPEP1	dipeptidase 1	1800	P16444	Wald ratio	1	-0.0243494	0.0241866	0.314064	-0.071755	0.0230563	0.975945	0.930759	1.02332	ARIC	FALSE
8794_13	Eczema || id:L12_ATOPIC	ENSG00000015413	HGNC:3002	DPEP1	dipeptidase 1	1800	P16444	Inverse variance weighted	5	-0.0273772	0.0249037	0.271628	-0.0761885	0.0214341	0.972994	0.926641	1.02167	DECODE	FALSE
8794_13	Eczema || id:L12_ATOPIC	ENSG00000015413	HGNC:3002	DPEP1	dipeptidase 1	1800	P16444	MR Egger	5	-0.0515216	0.0512454	0.388779	-0.151963	0.0489194	0.949783	0.85902	1.05014	DECODE	FALSE
8794_13	Eczema || id:L12_ATOPIC	ENSG00000015413	HGNC:3002	DPEP1	dipeptidase 1	1800	P16444	Simple mode	5	-0.0424308	0.0665029	0.55815	-0.172776	0.0879148	0.958457	0.841326	1.0919	DECODE	FALSE
8794_13	Eczema || id:L12_ATOPIC	ENSG00000015413	HGNC:3002	DPEP1	dipeptidase 1	1800	P16444	Weighted median	5	-0.0320514	0.0255766	0.21015	-0.0821816	0.0180788	0.968457	0.921105	1.01824	DECODE	FALSE
8794_13	Eczema || id:L12_ATOPIC	ENSG00000015413	HGNC:3002	DPEP1	dipeptidase 1	1800	P16444	Weighted mode	5	-0.032145	0.0249595	0.267242	-0.0810656	0.0167756	0.968366	0.922133	1.01692	DECODE	FALSE
SeqId_8794_13	Eczema || id:L12_ATOPIC	ENSG00000015413	HGNC:3002	DPEP1	dipeptidase 1	1800	P16444	Inverse variance weighted	3	-0.0303316	0.0223239	0.17424	-0.0740864	0.0134232	0.970124	0.928591	1.01351	FENLAND	FALSE
SeqId_8794_13	Eczema || id:L12_ATOPIC	ENSG00000015413	HGNC:3002	DPEP1	dipeptidase 1	1800	P16444	MR Egger	3	0.0250565	0.0628409	0.75846	-0.0981116	0.148225	1.02537	0.906548	1.15977	FENLAND	FALSE
SeqId_8794_13	Eczema || id:L12_ATOPIC	ENSG00000015413	HGNC:3002	DPEP1	dipeptidase 1	1800	P16444	Simple mode	3	-0.040957	0.0319046	0.327877	-0.10349	0.0215761	0.95987	0.901685	1.02181	FENLAND	FALSE
SeqId_8794_13	Eczema || id:L12_ATOPIC	ENSG00000015413	HGNC:3002	DPEP1	dipeptidase 1	1800	P16444	Weighted median	3	-0.0291097	0.0224489	0.194732	-0.0731095	0.0148902	0.97131	0.929499	1.015	FENLAND	FALSE
SeqId_8794_13	Eczema || id:L12_ATOPIC	ENSG00000015413	HGNC:3002	DPEP1	dipeptidase 1	1800	P16444	Weighted mode	3	-0.0275048	0.0237921	0.367102	-0.0741373	0.0191277	0.97287	0.928544	1.01931	FENLAND	FALSE
DPEP1:P16444:OID20897:v1	Eczema || id:L12_ATOPIC	ENSG00000015413	HGNC:3002	DPEP1	dipeptidase 1	1800	P16444	Wald ratio	1	-0.0160419	0.0159347	0.314064	-0.0472739	0.01519	0.984086	0.953826	1.01531	UKBB	FALSE
SeqId_8794_13	Eosinophilic esophagitis || id:GCST90027899	ENSG00000015413	HGNC:3002	DPEP1	dipeptidase 1	1800	P16444	Wald ratio	1	-0.0989901	0.0720365	0.16939	-0.240182	0.0422014	0.905752	0.786485	1.0431	ARIC	FALSE
8794_13	Eosinophilic esophagitis || id:GCST90027899	ENSG00000015413	HGNC:3002	DPEP1	dipeptidase 1	1800	P16444	Inverse variance weighted	3	-0.100454	0.0987956	0.309254	-0.294094	0.0931851	0.904426	0.745207	1.09766	DECODE	FALSE
8794_13	Eosinophilic esophagitis || id:GCST90027899	ENSG00000015413	HGNC:3002	DPEP1	dipeptidase 1	1800	P16444	MR Egger	3	-0.205585	0.287899	0.605221	-0.769867	0.358697	0.814171	0.463075	1.43146	DECODE	FALSE
8794_13	Eosinophilic esophagitis || id:GCST90027899	ENSG00000015413	HGNC:3002	DPEP1	dipeptidase 1	1800	P16444	Simple mode	3	-0.22286	0.160906	0.300302	-0.538235	0.0925153	0.800227	0.583778	1.09693	DECODE	FALSE
8794_13	Eosinophilic esophagitis || id:GCST90027899	ENSG00000015413	HGNC:3002	DPEP1	dipeptidase 1	1800	P16444	Weighted median	3	-0.118722	0.0752202	0.114492	-0.266153	0.0287099	0.888055	0.766322	1.02913	DECODE	FALSE
8794_13	Eosinophilic esophagitis || id:GCST90027899	ENSG00000015413	HGNC:3002	DPEP1	dipeptidase 1	1800	P16444	Weighted mode	3	-0.122479	0.0787042	0.259939	-0.27674	0.0317808	0.884724	0.758252	1.03229	DECODE	FALSE
SeqId_8794_13	Eosinophilic esophagitis || id:GCST90027899	ENSG00000015413	HGNC:3002	DPEP1	dipeptidase 1	1800	P16444	Inverse variance weighted	3	-0.0785989	0.0659025	0.233005	-0.207768	0.0505699	0.924411	0.812396	1.05187	FENLAND	FALSE
SeqId_8794_13	Eosinophilic esophagitis || id:GCST90027899	ENSG00000015413	HGNC:3002	DPEP1	dipeptidase 1	1800	P16444	MR Egger	3	-0.257711	0.176014	0.381474	-0.602697	0.0872761	0.772819	0.547333	1.0912	FENLAND	FALSE
SeqId_8794_13	Eosinophilic esophagitis || id:GCST90027899	ENSG00000015413	HGNC:3002	DPEP1	dipeptidase 1	1800	P16444	Simple mode	3	-0.0526871	0.097316	0.642474	-0.243426	0.138052	0.948677	0.783937	1.14804	FENLAND	FALSE
SeqId_8794_13	Eosinophilic esophagitis || id:GCST90027899	ENSG00000015413	HGNC:3002	DPEP1	dipeptidase 1	1800	P16444	Weighted median	3	-0.0840358	0.0688871	0.222501	-0.219055	0.050983	0.919398	0.803278	1.0523	FENLAND	FALSE
SeqId_8794_13	Eosinophilic esophagitis || id:GCST90027899	ENSG00000015413	HGNC:3002	DPEP1	dipeptidase 1	1800	P16444	Weighted mode	3	-0.0890252	0.0652457	0.305665	-0.216907	0.0388564	0.914823	0.805005	1.03962	FENLAND	FALSE
DPEP1:P16444:OID20897:v1	Eosinophilic esophagitis || id:GCST90027899	ENSG00000015413	HGNC:3002	DPEP1	dipeptidase 1	1800	P16444	Wald ratio	1	-0.065217	0.0474593	0.16939	-0.158237	0.0278033	0.936864	0.853647	1.02819	UKBB	FALSE
SeqId_8794_13	Inflammatory bowel disease || id:ebi-a-GCST004131	ENSG00000015413	HGNC:3002	DPEP1	dipeptidase 1	1800	P16444	Wald ratio	1	-0.0180471	0.0258359	0.484846	-0.0686854	0.0325912	0.982115	0.93362	1.03313	ARIC	FALSE
8794_13	Inflammatory bowel disease || id:ebi-a-GCST004131	ENSG00000015413	HGNC:3002	DPEP1	dipeptidase 1	1800	P16444	Inverse variance weighted	3	-0.0356967	0.0264943	0.177873	-0.0876255	0.0162322	0.964933	0.916104	1.01636	DECODE	FALSE
8794_13	Inflammatory bowel disease || id:ebi-a-GCST004131	ENSG00000015413	HGNC:3002	DPEP1	dipeptidase 1	1800	P16444	MR Egger	3	0.0317146	0.0573767	0.678541	-0.0807437	0.144173	1.03222	0.92243	1.15508	DECODE	FALSE
8794_13	Inflammatory bowel disease || id:ebi-a-GCST004131	ENSG00000015413	HGNC:3002	DPEP1	dipeptidase 1	1800	P16444	Simple mode	3	-0.067204	0.0682503	0.428596	-0.200975	0.0665666	0.935004	0.817933	1.06883	DECODE	FALSE
8794_13	Inflammatory bowel disease || id:ebi-a-GCST004131	ENSG00000015413	HGNC:3002	DPEP1	dipeptidase 1	1800	P16444	Weighted median	3	-0.0311528	0.0269865	0.248343	-0.0840464	0.0217408	0.969327	0.919389	1.02198	DECODE	FALSE
8794_13	Inflammatory bowel disease || id:ebi-a-GCST004131	ENSG00000015413	HGNC:3002	DPEP1	dipeptidase 1	1800	P16444	Weighted mode	3	-0.0277321	0.026558	0.406007	-0.0797859	0.0243217	0.972649	0.923314	1.02462	DECODE	FALSE
SeqId_8794_13	Inflammatory bowel disease || id:ebi-a-GCST004131	ENSG00000015413	HGNC:3002	DPEP1	dipeptidase 1	1800	P16444	Inverse variance weighted	3	0.00100752	0.033842	0.976249	-0.0653229	0.0673379	1.00101	0.936765	1.06966	FENLAND	FALSE
SeqId_8794_13	Inflammatory bowel disease || id:ebi-a-GCST004131	ENSG00000015413	HGNC:3002	DPEP1	dipeptidase 1	1800	P16444	MR Egger	3	-0.118851	0.0636478	0.313002	-0.243601	0.00589849	0.88794	0.7838	1.00592	FENLAND	FALSE
SeqId_8794_13	Inflammatory bowel disease || id:ebi-a-GCST004131	ENSG00000015413	HGNC:3002	DPEP1	dipeptidase 1	1800	P16444	Simple mode	3	0.0413054	0.0467658	0.470279	-0.0503557	0.132966	1.04217	0.950891	1.14221	FENLAND	FALSE
SeqId_8794_13	Inflammatory bowel disease || id:ebi-a-GCST004131	ENSG00000015413	HGNC:3002	DPEP1	dipeptidase 1	1800	P16444	Weighted median	3	-0.000528851	0.0243511	0.982673	-0.048257	0.0471993	0.999471	0.952889	1.04833	FENLAND	FALSE
SeqId_8794_13	Inflammatory bowel disease || id:ebi-a-GCST004131	ENSG00000015413	HGNC:3002	DPEP1	dipeptidase 1	1800	P16444	Weighted mode	3	-0.00620169	0.0264664	0.836537	-0.0580758	0.0456724	0.993818	0.943578	1.04673	FENLAND	FALSE
DPEP1:P16444:OID20897:v1	Inflammatory bowel disease || id:ebi-a-GCST004131	ENSG00000015413	HGNC:3002	DPEP1	dipeptidase 1	1800	P16444	Wald ratio	1	-0.0118899	0.0170213	0.484846	-0.0452516	0.0214718	0.988181	0.955757	1.0217	UKBB	FALSE
SeqId_8794_13	Juvenile idiopathic arthritis || id:GCST90010715	ENSG00000015413	HGNC:3002	DPEP1	dipeptidase 1	1800	P16444	Wald ratio	1	0.0628199	0.0568754	0.269368	-0.0486558	0.174296	1.06484	0.952509	1.19041	ARIC	FALSE
8794_13	Juvenile idiopathic arthritis || id:GCST90010715	ENSG00000015413	HGNC:3002	DPEP1	dipeptidase 1	1800	P16444	Inverse variance weighted	3	0.0515566	0.0588901	0.381318	-0.0638681	0.166981	1.05291	0.938129	1.18173	DECODE	FALSE
8794_13	Juvenile idiopathic arthritis || id:GCST90010715	ENSG00000015413	HGNC:3002	DPEP1	dipeptidase 1	1800	P16444	MR Egger	3	0.0068108	0.130358	0.966769	-0.248692	0.262313	1.00683	0.77982	1.29993	DECODE	FALSE
8794_13	Juvenile idiopathic arthritis || id:GCST90010715	ENSG00000015413	HGNC:3002	DPEP1	dipeptidase 1	1800	P16444	Simple mode	3	0.0604577	0.116994	0.656792	-0.168851	0.289767	1.06232	0.844635	1.33612	DECODE	FALSE
8794_13	Juvenile idiopathic arthritis || id:GCST90010715	ENSG00000015413	HGNC:3002	DPEP1	dipeptidase 1	1800	P16444	Weighted median	3	0.0477783	0.0591657	0.419358	-0.0681864	0.163743	1.04894	0.934086	1.17791	DECODE	FALSE
8794_13	Juvenile idiopathic arthritis || id:GCST90010715	ENSG00000015413	HGNC:3002	DPEP1	dipeptidase 1	1800	P16444	Weighted mode	3	0.0463251	0.0622421	0.534278	-0.0756694	0.16832	1.04741	0.927123	1.18331	DECODE	FALSE
SeqId_8794_13	Juvenile idiopathic arthritis || id:GCST90010715	ENSG00000015413	HGNC:3002	DPEP1	dipeptidase 1	1800	P16444	Inverse variance weighted	3	0.0647196	0.0520517	0.21373	-0.0373016	0.166741	1.06686	0.963386	1.18145	FENLAND	FALSE
SeqId_8794_13	Juvenile idiopathic arthritis || id:GCST90010715	ENSG00000015413	HGNC:3002	DPEP1	dipeptidase 1	1800	P16444	MR Egger	3	0.033269	0.141586	0.853076	-0.244239	0.310777	1.03383	0.7833	1.36449	FENLAND	FALSE
SeqId_8794_13	Juvenile idiopathic arthritis || id:GCST90010715	ENSG00000015413	HGNC:3002	DPEP1	dipeptidase 1	1800	P16444	Simple mode	3	0.0650818	0.0749754	0.476884	-0.0818701	0.212034	1.06725	0.921392	1.23619	FENLAND	FALSE
SeqId_8794_13	Juvenile idiopathic arthritis || id:GCST90010715	ENSG00000015413	HGNC:3002	DPEP1	dipeptidase 1	1800	P16444	Weighted median	3	0.0633141	0.0531852	0.233871	-0.0409288	0.167557	1.06536	0.959897	1.18241	FENLAND	FALSE
SeqId_8794_13	Juvenile idiopathic arthritis || id:GCST90010715	ENSG00000015413	HGNC:3002	DPEP1	dipeptidase 1	1800	P16444	Weighted mode	3	0.0631159	0.0503577	0.336738	-0.0355851	0.161817	1.06515	0.965041	1.17564	FENLAND	FALSE
DPEP1:P16444:OID20897:v1	Juvenile idiopathic arthritis || id:GCST90010715	ENSG00000015413	HGNC:3002	DPEP1	dipeptidase 1	1800	P16444	Wald ratio	1	0.0413872	0.0374708	0.269368	-0.0320556	0.11483	1.04226	0.968453	1.12168	UKBB	FALSE
SeqId_8794_13	multiple sclerosis || id:ieu-b-18	ENSG00000015413	HGNC:3002	DPEP1	dipeptidase 1	1800	P16444	Wald ratio	1	-0.119364	0.0597675	0.0458097	-0.236508	-0.00221992	0.887485	0.789379	0.997783	ARIC	FALSE
8794_13	multiple sclerosis || id:ieu-b-18	ENSG00000015413	HGNC:3002	DPEP1	dipeptidase 1	1800	P16444	Inverse variance weighted	3	-0.153372	0.0594262	0.00985511	-0.269847	-0.0368961	0.857811	0.763496	0.963776	DECODE	FALSE
8794_13	multiple sclerosis || id:ieu-b-18	ENSG00000015413	HGNC:3002	DPEP1	dipeptidase 1	1800	P16444	MR Egger	3	-0.0713046	0.116375	0.650041	-0.2994	0.156791	0.931178	0.741263	1.16975	DECODE	FALSE
8794_13	multiple sclerosis || id:ieu-b-18	ENSG00000015413	HGNC:3002	DPEP1	dipeptidase 1	1800	P16444	Simple mode	3	-0.149929	0.0998801	0.272145	-0.345694	0.0458363	0.860769	0.707729	1.0469	DECODE	FALSE
8794_13	multiple sclerosis || id:ieu-b-18	ENSG00000015413	HGNC:3002	DPEP1	dipeptidase 1	1800	P16444	Weighted median	3	-0.137438	0.0602902	0.0226307	-0.255607	-0.0192695	0.871588	0.774446	0.980915	DECODE	FALSE
8794_13	multiple sclerosis || id:ieu-b-18	ENSG00000015413	HGNC:3002	DPEP1	dipeptidase 1	1800	P16444	Weighted mode	3	-0.131346	0.0666623	0.187604	-0.262004	-0.000687666	0.876915	0.769508	0.999313	DECODE	FALSE
SeqId_8794_13	multiple sclerosis || id:ieu-b-18	ENSG00000015413	HGNC:3002	DPEP1	dipeptidase 1	1800	P16444	Inverse variance weighted	2	-0.081006	0.0709092	0.253292	-0.219988	0.057976	0.922188	0.802528	1.05969	FENLAND	FALSE
DPEP1:P16444:OID20897:v1	multiple sclerosis || id:ieu-b-18	ENSG00000015413	HGNC:3002	DPEP1	dipeptidase 1	1800	P16444	Wald ratio	1	-0.0786399	0.0393762	0.0458097	-0.155817	-0.00146253	0.924373	0.855716	0.998539	UKBB	FALSE
SeqId_8794_13	Psoriasis || id:GCST90019016	ENSG00000015413	HGNC:3002	DPEP1	dipeptidase 1	1800	P16444	Wald ratio	1	-0.0345745	0.0391337	0.376969	-0.111277	0.0421277	0.966016	0.894691	1.04303	ARIC	FALSE
8794_13	Psoriasis || id:GCST90019016	ENSG00000015413	HGNC:3002	DPEP1	dipeptidase 1	1800	P16444	Inverse variance weighted	3	-0.0137825	0.0402487	0.732025	-0.09267	0.065105	0.986312	0.911494	1.06727	DECODE	FALSE
8794_13	Psoriasis || id:GCST90019016	ENSG00000015413	HGNC:3002	DPEP1	dipeptidase 1	1800	P16444	MR Egger	3	-0.00161401	0.114409	0.99102	-0.225856	0.222628	0.998387	0.797833	1.24936	DECODE	FALSE
8794_13	Psoriasis || id:GCST90019016	ENSG00000015413	HGNC:3002	DPEP1	dipeptidase 1	1800	P16444	Simple mode	3	0.0253222	0.0696379	0.750977	-0.111168	0.161812	1.02565	0.894788	1.17564	DECODE	FALSE
8794_13	Psoriasis || id:GCST90019016	ENSG00000015413	HGNC:3002	DPEP1	dipeptidase 1	1800	P16444	Weighted median	3	-0.0109304	0.0408462	0.789008	-0.090989	0.0691282	0.989129	0.913028	1.07157	DECODE	FALSE
8794_13	Psoriasis || id:GCST90019016	ENSG00000015413	HGNC:3002	DPEP1	dipeptidase 1	1800	P16444	Weighted mode	3	-0.010648	0.0434221	0.829153	-0.0957553	0.0744594	0.989409	0.908686	1.0773	DECODE	FALSE
SeqId_8794_13	Psoriasis || id:GCST90019016	ENSG00000015413	HGNC:3002	DPEP1	dipeptidase 1	1800	P16444	Inverse variance weighted	3	-0.0329933	0.0480452	0.492264	-0.127162	0.0611754	0.967545	0.880591	1.06309	FENLAND	FALSE
SeqId_8794_13	Psoriasis || id:GCST90019016	ENSG00000015413	HGNC:3002	DPEP1	dipeptidase 1	1800	P16444	MR Egger	3	-0.110481	0.162003	0.61897	-0.428007	0.207045	0.895403	0.651807	1.23004	FENLAND	FALSE
SeqId_8794_13	Psoriasis || id:GCST90019016	ENSG00000015413	HGNC:3002	DPEP1	dipeptidase 1	1800	P16444	Simple mode	3	-0.0454316	0.0502915	0.461678	-0.144003	0.0531397	0.955585	0.865885	1.05458	FENLAND	FALSE
SeqId_8794_13	Psoriasis || id:GCST90019016	ENSG00000015413	HGNC:3002	DPEP1	dipeptidase 1	1800	P16444	Weighted median	3	-0.0378424	0.0352129	0.282521	-0.10686	0.0311749	0.962865	0.898652	1.03167	FENLAND	FALSE
SeqId_8794_13	Psoriasis || id:GCST90019016	ENSG00000015413	HGNC:3002	DPEP1	dipeptidase 1	1800	P16444	Weighted mode	3	-0.0368788	0.0366308	0.420053	-0.108675	0.0349176	0.963793	0.897022	1.03553	FENLAND	FALSE
DPEP1:P16444:OID20897:v1	Psoriasis || id:GCST90019016	ENSG00000015413	HGNC:3002	DPEP1	dipeptidase 1	1800	P16444	Wald ratio	1	-0.0227785	0.0257822	0.376969	-0.0733116	0.0277547	0.977479	0.929311	1.02814	UKBB	FALSE
SeqId_8794_13	Rheumatoid arthritis || id:ebi-a-GCST002318	ENSG00000015413	HGNC:3002	DPEP1	dipeptidase 1	1800	P16444	Wald ratio	1	0.0775494	0.0412502	0.0601113	-0.00330098	0.1584	1.08064	0.996704	1.17163	ARIC	FALSE
8794_13	Rheumatoid arthritis || id:ebi-a-GCST002318	ENSG00000015413	HGNC:3002	DPEP1	dipeptidase 1	1800	P16444	Inverse variance weighted	3	0.0279752	0.102343	0.784586	-0.172617	0.228567	1.02837	0.84146	1.2568	DECODE	FALSE
8794_13	Rheumatoid arthritis || id:ebi-a-GCST002318	ENSG00000015413	HGNC:3002	DPEP1	dipeptidase 1	1800	P16444	MR Egger	3	0.251711	0.111152	0.264729	0.0338523	0.46957	1.28622	1.03443	1.59931	DECODE	FALSE
8794_13	Rheumatoid arthritis || id:ebi-a-GCST002318	ENSG00000015413	HGNC:3002	DPEP1	dipeptidase 1	1800	P16444	Simple mode	3	-0.0584176	0.147718	0.730695	-0.347946	0.231111	0.943256	0.706137	1.26	DECODE	FALSE
8794_13	Rheumatoid arthritis || id:ebi-a-GCST002318	ENSG00000015413	HGNC:3002	DPEP1	dipeptidase 1	1800	P16444	Weighted median	3	0.0487967	0.0422379	0.247975	-0.0339896	0.131583	1.05001	0.966582	1.14063	DECODE	FALSE
8794_13	Rheumatoid arthritis || id:ebi-a-GCST002318	ENSG00000015413	HGNC:3002	DPEP1	dipeptidase 1	1800	P16444	Weighted mode	3	0.0685076	0.0449703	0.267118	-0.0196342	0.156649	1.07091	0.980557	1.16959	DECODE	FALSE
SeqId_8794_13	Rheumatoid arthritis || id:ebi-a-GCST002318	ENSG00000015413	HGNC:3002	DPEP1	dipeptidase 1	1800	P16444	Inverse variance weighted	3	0.0724378	0.0379558	0.0563293	-0.0019555	0.146831	1.07513	0.998046	1.15816	FENLAND	FALSE
SeqId_8794_13	Rheumatoid arthritis || id:ebi-a-GCST002318	ENSG00000015413	HGNC:3002	DPEP1	dipeptidase 1	1800	P16444	MR Egger	3	0.0903272	0.104233	0.545424	-0.11397	0.294624	1.09453	0.892285	1.34262	FENLAND	FALSE
SeqId_8794_13	Rheumatoid arthritis || id:ebi-a-GCST002318	ENSG00000015413	HGNC:3002	DPEP1	dipeptidase 1	1800	P16444	Simple mode	3	0.0597604	0.057553	0.408168	-0.0530434	0.172564	1.06158	0.948339	1.18835	FENLAND	FALSE
SeqId_8794_13	Rheumatoid arthritis || id:ebi-a-GCST002318	ENSG00000015413	HGNC:3002	DPEP1	dipeptidase 1	1800	P16444	Weighted median	3	0.0720985	0.0379779	0.0576391	-0.0023382	0.146535	1.07476	0.997665	1.15782	FENLAND	FALSE
SeqId_8794_13	Rheumatoid arthritis || id:ebi-a-GCST002318	ENSG00000015413	HGNC:3002	DPEP1	dipeptidase 1	1800	P16444	Weighted mode	3	0.0731875	0.0372712	0.188541	0.000136021	0.146239	1.07593	1.00014	1.15747	FENLAND	FALSE
DPEP1:P16444:OID20897:v1	Rheumatoid arthritis || id:ebi-a-GCST002318	ENSG00000015413	HGNC:3002	DPEP1	dipeptidase 1	1800	P16444	Wald ratio	1	0.0510914	0.0271766	0.0601113	-0.00217476	0.104357	1.05242	0.997828	1.11	UKBB	FALSE
SeqId_8794_13	Sinusitis || id:J10_CHRONSINUSITIS	ENSG00000015413	HGNC:3002	DPEP1	dipeptidase 1	1800	P16444	Wald ratio	1	0.0117602	0.0219039	0.591335	-0.0311714	0.0546918	1.01183	0.969309	1.05622	ARIC	FALSE
8794_13	Sinusitis || id:J10_CHRONSINUSITIS	ENSG00000015413	HGNC:3002	DPEP1	dipeptidase 1	1800	P16444	Inverse variance weighted	5	0.000784823	0.0439826	0.985763	-0.085421	0.0869907	1.00079	0.918126	1.09089	DECODE	FALSE
8794_13	Sinusitis || id:J10_CHRONSINUSITIS	ENSG00000015413	HGNC:3002	DPEP1	dipeptidase 1	1800	P16444	MR Egger	5	0.0457282	0.100148	0.678984	-0.150561	0.242018	1.04679	0.860225	1.27382	DECODE	FALSE
8794_13	Sinusitis || id:J10_CHRONSINUSITIS	ENSG00000015413	HGNC:3002	DPEP1	dipeptidase 1	1800	P16444	Simple mode	5	0.0837809	0.110047	0.488879	-0.131912	0.299473	1.08739	0.876418	1.34915	DECODE	FALSE
8794_13	Sinusitis || id:J10_CHRONSINUSITIS	ENSG00000015413	HGNC:3002	DPEP1	dipeptidase 1	1800	P16444	Weighted median	5	0.000665717	0.0236323	0.977527	-0.0456535	0.046985	1.00067	0.955373	1.04811	DECODE	FALSE
8794_13	Sinusitis || id:J10_CHRONSINUSITIS	ENSG00000015413	HGNC:3002	DPEP1	dipeptidase 1	1800	P16444	Weighted mode	5	0.00456452	0.0250532	0.864292	-0.0445398	0.0536689	1.00457	0.956437	1.05514	DECODE	FALSE
SeqId_8794_13	Sinusitis || id:J10_CHRONSINUSITIS	ENSG00000015413	HGNC:3002	DPEP1	dipeptidase 1	1800	P16444	Inverse variance weighted	3	0.0336319	0.0551889	0.542262	-0.0745383	0.141802	1.0342	0.928172	1.15235	FENLAND	FALSE
SeqId_8794_13	Sinusitis || id:J10_CHRONSINUSITIS	ENSG00000015413	HGNC:3002	DPEP1	dipeptidase 1	1800	P16444	MR Egger	3	-0.152081	0.0898184	0.339622	-0.328125	0.0239633	0.858919	0.720273	1.02425	FENLAND	FALSE
SeqId_8794_13	Sinusitis || id:J10_CHRONSINUSITIS	ENSG00000015413	HGNC:3002	DPEP1	dipeptidase 1	1800	P16444	Simple mode	3	0.0752562	0.0337287	0.15537	0.00914798	0.141364	1.07816	1.00919	1.15184	FENLAND	FALSE
SeqId_8794_13	Sinusitis || id:J10_CHRONSINUSITIS	ENSG00000015413	HGNC:3002	DPEP1	dipeptidase 1	1800	P16444	Weighted median	3	0.0294127	0.0198409	0.138227	-0.00947545	0.0683008	1.02985	0.990569	1.07069	FENLAND	FALSE
SeqId_8794_13	Sinusitis || id:J10_CHRONSINUSITIS	ENSG00000015413	HGNC:3002	DPEP1	dipeptidase 1	1800	P16444	Weighted mode	3	0.024472	0.0196852	0.339773	-0.0141109	0.063055	1.02477	0.985988	1.06509	FENLAND	FALSE
DPEP1:P16444:OID20897:v1	Sinusitis || id:J10_CHRONSINUSITIS	ENSG00000015413	HGNC:3002	DPEP1	dipeptidase 1	1800	P16444	Wald ratio	1	0.00774792	0.0144308	0.591335	-0.0205364	0.0360323	1.00778	0.979673	1.03669	UKBB	FALSE
SeqId_8794_13	Systemic lupus erythematosus || id:ebi-a-GCST003156	ENSG00000015413	HGNC:3002	DPEP1	dipeptidase 1	1800	P16444	Wald ratio	1	0.117544	0.0606349	0.0525547	-0.00129991	0.236389	1.12473	0.998701	1.26667	ARIC	FALSE
8794_13	Systemic lupus erythematosus || id:ebi-a-GCST003156	ENSG00000015413	HGNC:3002	DPEP1	dipeptidase 1	1800	P16444	Inverse variance weighted	3	0.0875865	0.0635232	0.167953	-0.0369189	0.212092	1.09154	0.963754	1.23626	DECODE	FALSE
8794_13	Systemic lupus erythematosus || id:ebi-a-GCST003156	ENSG00000015413	HGNC:3002	DPEP1	dipeptidase 1	1800	P16444	MR Egger	3	0.0525414	0.147333	0.781921	-0.236231	0.341314	1.05395	0.789598	1.40679	DECODE	FALSE
8794_13	Systemic lupus erythematosus || id:ebi-a-GCST003156	ENSG00000015413	HGNC:3002	DPEP1	dipeptidase 1	1800	P16444	Simple mode	3	0.0909836	0.126297	0.5461	-0.156558	0.338525	1.09525	0.855082	1.40288	DECODE	FALSE
8794_13	Systemic lupus erythematosus || id:ebi-a-GCST003156	ENSG00000015413	HGNC:3002	DPEP1	dipeptidase 1	1800	P16444	Weighted median	3	0.0877175	0.0624832	0.160361	-0.0347495	0.210184	1.09168	0.965847	1.23391	DECODE	FALSE
8794_13	Systemic lupus erythematosus || id:ebi-a-GCST003156	ENSG00000015413	HGNC:3002	DPEP1	dipeptidase 1	1800	P16444	Weighted mode	3	0.0858379	0.0698756	0.34422	-0.0511183	0.222794	1.08963	0.950166	1.24956	DECODE	FALSE
SeqId_8794_13	Systemic lupus erythematosus || id:ebi-a-GCST003156	ENSG00000015413	HGNC:3002	DPEP1	dipeptidase 1	1800	P16444	Inverse variance weighted	3	0.103905	0.0564871	0.0658496	-0.00680975	0.21462	1.1095	0.993213	1.23939	FENLAND	FALSE
SeqId_8794_13	Systemic lupus erythematosus || id:ebi-a-GCST003156	ENSG00000015413	HGNC:3002	DPEP1	dipeptidase 1	1800	P16444	MR Egger	3	0.239308	0.156927	0.369499	-0.0682682	0.546884	1.27037	0.93401	1.72786	FENLAND	FALSE
SeqId_8794_13	Systemic lupus erythematosus || id:ebi-a-GCST003156	ENSG00000015413	HGNC:3002	DPEP1	dipeptidase 1	1800	P16444	Simple mode	3	0.0773037	0.0898289	0.480167	-0.0987609	0.253368	1.08037	0.905959	1.28836	FENLAND	FALSE
SeqId_8794_13	Systemic lupus erythematosus || id:ebi-a-GCST003156	ENSG00000015413	HGNC:3002	DPEP1	dipeptidase 1	1800	P16444	Weighted median	3	0.107365	0.056506	0.0574236	-0.00338626	0.218117	1.11334	0.996619	1.24373	FENLAND	FALSE
SeqId_8794_13	Systemic lupus erythematosus || id:ebi-a-GCST003156	ENSG00000015413	HGNC:3002	DPEP1	dipeptidase 1	1800	P16444	Weighted mode	3	0.109836	0.0587341	0.202395	-0.00528255	0.224955	1.1161	0.994731	1.25227	FENLAND	FALSE
DPEP1:P16444:OID20897:v1	Systemic lupus erythematosus || id:ebi-a-GCST003156	ENSG00000015413	HGNC:3002	DPEP1	dipeptidase 1	1800	P16444	Wald ratio	1	0.0774411	0.0399477	0.0525547	-0.000856411	0.155739	1.08052	0.999144	1.16852	UKBB	FALSE
SeqId_8794_13	Type 1 diabetes || id:ebi-a-GCST010681	ENSG00000015413	HGNC:3002	DPEP1	dipeptidase 1	1800	P16444	Wald ratio	1	-0.00930851	0.0471125	0.843373	-0.101649	0.0830319	0.990735	0.903347	1.08658	ARIC	FALSE
8794_13	Type 1 diabetes || id:ebi-a-GCST010681	ENSG00000015413	HGNC:3002	DPEP1	dipeptidase 1	1800	P16444	Inverse variance weighted	5	-0.0230299	0.0704474	0.743736	-0.161107	0.115047	0.977233	0.851201	1.12193	DECODE	FALSE
8794_13	Type 1 diabetes || id:ebi-a-GCST010681	ENSG00000015413	HGNC:3002	DPEP1	dipeptidase 1	1800	P16444	MR Egger	5	0.140992	0.133293	0.367803	-0.120263	0.402246	1.15142	0.886687	1.49518	DECODE	FALSE
8794_13	Type 1 diabetes || id:ebi-a-GCST010681	ENSG00000015413	HGNC:3002	DPEP1	dipeptidase 1	1800	P16444	Simple mode	5	-0.0314181	0.174273	0.865697	-0.372994	0.310158	0.96907	0.68867	1.36364	DECODE	FALSE
8794_13	Type 1 diabetes || id:ebi-a-GCST010681	ENSG00000015413	HGNC:3002	DPEP1	dipeptidase 1	1800	P16444	Weighted median	5	0.0107328	0.0501994	0.830701	-0.087658	0.109124	1.01079	0.916074	1.1153	DECODE	FALSE
8794_13	Type 1 diabetes || id:ebi-a-GCST010681	ENSG00000015413	HGNC:3002	DPEP1	dipeptidase 1	1800	P16444	Weighted mode	5	0.0121313	0.0528778	0.829796	-0.0915092	0.115772	1.01221	0.912553	1.12274	DECODE	FALSE
SeqId_8794_13	Type 1 diabetes || id:ebi-a-GCST010681	ENSG00000015413	HGNC:3002	DPEP1	dipeptidase 1	1800	P16444	Inverse variance weighted	3	0.0395072	0.107966	0.714422	-0.172106	0.25112	1.0403	0.84189	1.28546	FENLAND	FALSE
SeqId_8794_13	Type 1 diabetes || id:ebi-a-GCST010681	ENSG00000015413	HGNC:3002	DPEP1	dipeptidase 1	1800	P16444	MR Egger	3	-0.316264	0.128071	0.24495	-0.567284	-0.0652441	0.728867	0.567064	0.936839	FENLAND	FALSE
SeqId_8794_13	Type 1 diabetes || id:ebi-a-GCST010681	ENSG00000015413	HGNC:3002	DPEP1	dipeptidase 1	1800	P16444	Simple mode	3	0.116887	0.0687676	0.231281	-0.0178974	0.251672	1.12399	0.982262	1.28617	FENLAND	FALSE
SeqId_8794_13	Type 1 diabetes || id:ebi-a-GCST010681	ENSG00000015413	HGNC:3002	DPEP1	dipeptidase 1	1800	P16444	Weighted median	3	0.0303928	0.0416766	0.465848	-0.0512934	0.112079	1.03086	0.95	1.1186	FENLAND	FALSE
SeqId_8794_13	Type 1 diabetes || id:ebi-a-GCST010681	ENSG00000015413	HGNC:3002	DPEP1	dipeptidase 1	1800	P16444	Weighted mode	3	0.0203639	0.045416	0.69777	-0.0686515	0.109379	1.02057	0.933652	1.11559	FENLAND	FALSE
DPEP1:P16444:OID20897:v1	Type 1 diabetes || id:ebi-a-GCST010681	ENSG00000015413	HGNC:3002	DPEP1	dipeptidase 1	1800	P16444	Wald ratio	1	-0.00613267	0.0310388	0.843373	-0.0669687	0.0547034	0.993886	0.935224	1.05623	UKBB	FALSE
SeqId_8794_13	Ulcerative colitis || id:ebi-a-GCST004133	ENSG00000015413	HGNC:3002	DPEP1	dipeptidase 1	1800	P16444	Wald ratio	1	-0.0214666	0.0326748	0.511196	-0.0855091	0.042576	0.978762	0.918045	1.0435	ARIC	FALSE
8794_13	Ulcerative colitis || id:ebi-a-GCST004133	ENSG00000015413	HGNC:3002	DPEP1	dipeptidase 1	1800	P16444	Inverse variance weighted	3	-0.042386	0.0334959	0.205725	-0.108038	0.023266	0.9585	0.897593	1.02354	DECODE	FALSE
8794_13	Ulcerative colitis || id:ebi-a-GCST004133	ENSG00000015413	HGNC:3002	DPEP1	dipeptidase 1	1800	P16444	MR Egger	3	0.0133049	0.0731897	0.885521	-0.130147	0.156757	1.01339	0.877966	1.16971	DECODE	FALSE
8794_13	Ulcerative colitis || id:ebi-a-GCST004133	ENSG00000015413	HGNC:3002	DPEP1	dipeptidase 1	1800	P16444	Simple mode	3	-0.128237	0.0739045	0.224847	-0.27309	0.0166161	0.879645	0.761025	1.01675	DECODE	FALSE
8794_13	Ulcerative colitis || id:ebi-a-GCST004133	ENSG00000015413	HGNC:3002	DPEP1	dipeptidase 1	1800	P16444	Weighted median	3	-0.040771	0.0352087	0.246872	-0.10978	0.0282381	0.960049	0.896031	1.02864	DECODE	FALSE
8794_13	Ulcerative colitis || id:ebi-a-GCST004133	ENSG00000015413	HGNC:3002	DPEP1	dipeptidase 1	1800	P16444	Weighted mode	3	-0.0344469	0.0349204	0.427904	-0.102891	0.033997	0.96614	0.902225	1.03458	DECODE	FALSE
SeqId_8794_13	Ulcerative colitis || id:ebi-a-GCST004133	ENSG00000015413	HGNC:3002	DPEP1	dipeptidase 1	1800	P16444	Inverse variance weighted	3	0.00083863	0.0393724	0.983006	-0.0763312	0.0780084	1.00084	0.926509	1.08113	FENLAND	FALSE
SeqId_8794_13	Ulcerative colitis || id:ebi-a-GCST004133	ENSG00000015413	HGNC:3002	DPEP1	dipeptidase 1	1800	P16444	MR Egger	3	-0.139197	0.0808558	0.335013	-0.297674	0.0192803	0.870057	0.742543	1.01947	FENLAND	FALSE
SeqId_8794_13	Ulcerative colitis || id:ebi-a-GCST004133	ENSG00000015413	HGNC:3002	DPEP1	dipeptidase 1	1800	P16444	Simple mode	3	0.0519167	0.0616618	0.488442	-0.0689405	0.172774	1.05329	0.933382	1.1886	FENLAND	FALSE
SeqId_8794_13	Ulcerative colitis || id:ebi-a-GCST004133	ENSG00000015413	HGNC:3002	DPEP1	dipeptidase 1	1800	P16444	Weighted median	3	-0.00079776	0.0296971	0.978569	-0.0590041	0.0574086	0.999203	0.942703	1.05909	FENLAND	FALSE
SeqId_8794_13	Ulcerative colitis || id:ebi-a-GCST004133	ENSG00000015413	HGNC:3002	DPEP1	dipeptidase 1	1800	P16444	Weighted mode	3	-0.00606616	0.0314727	0.864958	-0.0677526	0.0556203	0.993952	0.934492	1.0572	FENLAND	FALSE
DPEP1:P16444:OID20897:v1	Ulcerative colitis || id:ebi-a-GCST004133	ENSG00000015413	HGNC:3002	DPEP1	dipeptidase 1	1800	P16444	Wald ratio	1	-0.0141427	0.0215269	0.511196	-0.0563354	0.0280501	0.985957	0.945222	1.02845	UKBB	FALSE
CD74:P04233:OID21040:v1	Ankylosing spondylitis || id:M13_ANKYLOSPON	ENSG00000019582	HGNC:1697	CD74	CD74 molecule	972	P04233	Wald ratio	1	-0.610975	0.626234	0.329247	-1.83839	0.616445	0.542822	0.159073	1.85233	UKBB	TRUE
CD74:P04233:OID21040:v1	Asthma || id:ebi-a-GCST90014325	ENSG00000019582	HGNC:1697	CD74	CD74 molecule	972	P04233	Wald ratio	1	0.137095	0.119497	0.251268	-0.0971178	0.371309	1.14694	0.907449	1.44963	UKBB	TRUE
CD74:P04233:OID21040:v1	Crohn's disease || id:ebi-a-GCST004132	ENSG00000019582	HGNC:1697	CD74	CD74 molecule	972	P04233	Wald ratio	1	-0.186207	0.329885	0.572441	-0.832782	0.460368	0.830102	0.434838	1.58466	UKBB	TRUE
CD74:P04233:OID21040:v1	Eczema || id:GCST90244787	ENSG00000019582	HGNC:1697	CD74	CD74 molecule	972	P04233	Wald ratio	1	-0.0191679	0.140055	0.891142	-0.293676	0.25534	0.981015	0.745518	1.2909	UKBB	TRUE
CD74:P04233:OID21040:v1	Eczema || id:L12_ATOPIC	ENSG00000019582	HGNC:1697	CD74	CD74 molecule	972	P04233	Wald ratio	1	-0.137895	0.294669	0.639808	-0.715447	0.439656	0.87119	0.488974	1.55217	UKBB	TRUE
CD74:P04233:OID21040:v1	Eosinophilic esophagitis || id:GCST90027899	ENSG00000019582	HGNC:1697	CD74	CD74 molecule	972	P04233	Wald ratio	1	-1.03557	0.70881	0.144015	-2.42484	0.353696	0.355023	0.0884922	1.42432	UKBB	TRUE
CD74:P04233:OID21040:v1	Inflammatory bowel disease || id:ebi-a-GCST004131	ENSG00000019582	HGNC:1697	CD74	CD74 molecule	972	P04233	Wald ratio	1	-0.0609195	0.258621	0.813778	-0.567816	0.445977	0.940899	0.566762	1.56202	UKBB	TRUE
CD74:P04233:OID21040:v1	Juvenile idiopathic arthritis || id:GCST90010715	ENSG00000019582	HGNC:1697	CD74	CD74 molecule	972	P04233	Wald ratio	1	0.684164	0.575623	0.234612	-0.444057	1.81239	1.98211	0.641429	6.12504	UKBB	TRUE
CD74:P04233:OID21040:v1	multiple sclerosis || id:ieu-b-18	ENSG00000019582	HGNC:1697	CD74	CD74 molecule	972	P04233	Wald ratio	1	-0.035577	0.485634	0.9416	-0.987421	0.916267	0.965048	0.372536	2.49994	UKBB	TRUE
CD74:P04233:OID21040:v1	Psoriasis || id:GCST90019016	ENSG00000019582	HGNC:1697	CD74	CD74 molecule	972	P04233	Wald ratio	1	0.588506	0.326437	0.071417	-0.0513103	1.22832	1.80129	0.949984	3.41549	UKBB	TRUE
CD74:P04233:OID21040:v1	Rheumatoid arthritis || id:ebi-a-GCST002318	ENSG00000019582	HGNC:1697	CD74	CD74 molecule	972	P04233	Wald ratio	1	-0.227616	0.335201	0.49711	-0.88461	0.429378	0.79643	0.412875	1.5363	UKBB	TRUE
CD74:P04233:OID21040:v1	Sinusitis || id:J10_CHRONSINUSITIS	ENSG00000019582	HGNC:1697	CD74	CD74 molecule	972	P04233	Wald ratio	1	-0.245379	0.266244	0.356719	-0.767217	0.276458	0.782408	0.464303	1.31845	UKBB	TRUE
CD74:P04233:OID21040:v1	Systemic lupus erythematosus || id:ebi-a-GCST003156	ENSG00000019582	HGNC:1697	CD74	CD74 molecule	972	P04233	Wald ratio	1	-0.560807	0.556778	0.313821	-1.65209	0.530478	0.570748	0.191649	1.69975	UKBB	TRUE
CD74:P04233:OID21040:v1	Type 1 diabetes || id:ebi-a-GCST010681	ENSG00000019582	HGNC:1697	CD74	CD74 molecule	972	P04233	Wald ratio	1	0.137931	0.46092	0.764748	-0.765471	1.04133	1.1479	0.465115	2.83299	UKBB	TRUE
CD74:P04233:OID21040:v1	Ulcerative colitis || id:ebi-a-GCST004133	ENSG00000019582	HGNC:1697	CD74	CD74 molecule	972	P04233	Wald ratio	1	0.135632	0.331034	0.68201	-0.513195	0.78446	1.14526	0.59858	2.19122	UKBB	TRUE
SeqId_2681_23	Ankylosing spondylitis || id:M13_ANKYLOSPON	ENSG00000019991	HGNC:4893	HGF	hepatocyte growth factor	3082	P14210	Wald ratio	1	0.217723	0.127653	0.088085	-0.0324766	0.467923	1.24324	0.968045	1.59667	ARIC	TRUE
HGF:P14210:OID20656:v1	Ankylosing spondylitis || id:M13_ANKYLOSPON	ENSG00000019991	HGNC:4893	HGF	hepatocyte growth factor	3082	P14210	Wald ratio	1	-0.656649	0.361856	0.0695751	-1.36589	0.0525895	0.518586	0.255154	1.054	UKBB	TRUE
SeqId_2681_23	Asthma || id:ebi-a-GCST90014325	ENSG00000019991	HGNC:4893	HGF	hepatocyte growth factor	3082	P14210	Wald ratio	1	-0.0242071	0.0314933	0.442105	-0.085934	0.0375197	0.976083	0.917655	1.03823	ARIC	TRUE
HGF:P14210:OID20656:v1	Asthma || id:ebi-a-GCST90014325	ENSG00000019991	HGNC:4893	HGF	hepatocyte growth factor	3082	P14210	Wald ratio	1	-0.0131082	0.0713995	0.854335	-0.153051	0.126835	0.986977	0.858086	1.13523	UKBB	TRUE
SeqId_2681_23	Asthma || id:GCST006862	ENSG00000019991	HGNC:4893	HGF	hepatocyte growth factor	3082	P14210	Wald ratio	1	-0.0918371	0.0834106	0.270886	-0.255322	0.0716478	0.912254	0.774667	1.07428	ARIC	TRUE
HGF:P14210:OID20656:v1	Asthma || id:GCST006862	ENSG00000019991	HGNC:4893	HGF	hepatocyte growth factor	3082	P14210	Wald ratio	1	0.00441503	0.139644	0.974778	-0.269288	0.278118	1.00442	0.763923	1.32064	UKBB	TRUE
SeqId_2681_23	Crohn's disease || id:ebi-a-GCST004132	ENSG00000019991	HGNC:4893	HGF	hepatocyte growth factor	3082	P14210	Wald ratio	1	0.174564	0.0785536	0.0262683	0.0205985	0.328529	1.19073	1.02081	1.38892	ARIC	TRUE
HGF:P14210:OID20656:v1	Crohn's disease || id:ebi-a-GCST004132	ENSG00000019991	HGNC:4893	HGF	hepatocyte growth factor	3082	P14210	Wald ratio	1	0.239459	0.173514	0.167567	-0.100627	0.579546	1.27056	0.90427	1.78523	UKBB	TRUE
SeqId_2681_23	Eczema || id:GCST90244787	ENSG00000019991	HGNC:4893	HGF	hepatocyte growth factor	3082	P14210	Wald ratio	1	0.00345243	0.0319384	0.913919	-0.0591469	0.0660518	1.00346	0.942568	1.06828	ARIC	TRUE
HGF:P14210:OID20656:v1	Eczema || id:GCST90244787	ENSG00000019991	HGNC:4893	HGF	hepatocyte growth factor	3082	P14210	Wald ratio	1	0.0163219	0.0749032	0.827502	-0.130488	0.163132	1.01646	0.877667	1.17719	UKBB	TRUE
SeqId_2681_23	Eczema || id:L12_ATOPIC	ENSG00000019991	HGNC:4893	HGF	hepatocyte growth factor	3082	P14210	Wald ratio	1	0.0153253	0.0600677	0.79862	-0.102408	0.133058	1.01544	0.902662	1.14232	ARIC	TRUE
HGF:P14210:OID20656:v1	Eczema || id:L12_ATOPIC	ENSG00000019991	HGNC:4893	HGF	hepatocyte growth factor	3082	P14210	Wald ratio	1	0.0832427	0.170729	0.625853	-0.251387	0.417872	1.08681	0.777722	1.51873	UKBB	TRUE
SeqId_2681_23	Eosinophilic esophagitis || id:GCST90027899	ENSG00000019991	HGNC:4893	HGF	hepatocyte growth factor	3082	P14210	Wald ratio	1	-0.352475	0.180493	0.050838	-0.706241	0.0012915	0.702946	0.493496	1.00129	ARIC	TRUE
HGF:P14210:OID20656:v1	Eosinophilic esophagitis || id:GCST90027899	ENSG00000019991	HGNC:4893	HGF	hepatocyte growth factor	3082	P14210	Wald ratio	1	-1.01406	0.356326	0.004429	-1.71246	-0.31566	0.362743	0.180422	0.729308	UKBB	TRUE
SeqId_2681_23	Inflammatory bowel disease || id:ebi-a-GCST004131	ENSG00000019991	HGNC:4893	HGF	hepatocyte growth factor	3082	P14210	Wald ratio	1	0.176226	0.060266	0.00345412	0.0581047	0.294347	1.19271	1.05983	1.34225	ARIC	TRUE
HGF:P14210:OID20656:v1	Inflammatory bowel disease || id:ebi-a-GCST004131	ENSG00000019991	HGNC:4893	HGF	hepatocyte growth factor	3082	P14210	Wald ratio	1	-0.012973	0.134595	0.923214	-0.276778	0.250832	0.987111	0.758223	1.28509	UKBB	TRUE
SeqId_2681_23	Juvenile idiopathic arthritis || id:GCST90010715	ENSG00000019991	HGNC:4893	HGF	hepatocyte growth factor	3082	P14210	Wald ratio	1	0.132903	0.139591	0.341052	-0.140695	0.406502	1.14214	0.868754	1.50156	ARIC	TRUE
HGF:P14210:OID20656:v1	Juvenile idiopathic arthritis || id:GCST90010715	ENSG00000019991	HGNC:4893	HGF	hepatocyte growth factor	3082	P14210	Wald ratio	1	0.330411	0.32043	0.302471	-0.297632	0.958455	1.39154	0.742575	2.60766	UKBB	TRUE
SeqId_2681_23	multiple sclerosis || id:ieu-b-18	ENSG00000019991	HGNC:4893	HGF	hepatocyte growth factor	3082	P14210	Wald ratio	1	-0.0186613	0.0786297	0.8124	-0.172775	0.135453	0.981512	0.841326	1.14506	ARIC	TRUE
HGF:P14210:OID20656:v1	multiple sclerosis || id:ieu-b-18	ENSG00000019991	HGNC:4893	HGF	hepatocyte growth factor	3082	P14210	Wald ratio	1	-0.35809	0.179185	0.0456699	-0.709293	-0.00688634	0.69901	0.491992	0.993137	UKBB	TRUE
SeqId_2681_23	Psoriasis || id:GCST90019016	ENSG00000019991	HGNC:4893	HGF	hepatocyte growth factor	3082	P14210	Wald ratio	1	0.00914381	0.0964256	0.924452	-0.17985	0.198138	1.00919	0.835395	1.21913	ARIC	TRUE
HGF:P14210:OID20656:v1	Psoriasis || id:GCST90019016	ENSG00000019991	HGNC:4893	HGF	hepatocyte growth factor	3082	P14210	Wald ratio	1	-0.300541	0.212973	0.158195	-0.717968	0.116886	0.740418	0.487743	1.12399	UKBB	TRUE
SeqId_2681_23	Rheumatoid arthritis || id:ebi-a-GCST002318	ENSG00000019991	HGNC:4893	HGF	hepatocyte growth factor	3082	P14210	Wald ratio	1	0.0413563	0.0823616	0.615575	-0.120072	0.202785	1.04222	0.886856	1.22481	ARIC	TRUE
HGF:P14210:OID20656:v1	Rheumatoid arthritis || id:ebi-a-GCST002318	ENSG00000019991	HGNC:4893	HGF	hepatocyte growth factor	3082	P14210	Wald ratio	1	0.277261	0.196072	0.15734	-0.107041	0.661563	1.31951	0.898489	1.93782	UKBB	TRUE
SeqId_2681_23	Sinusitis || id:J10_CHRONSINUSITIS	ENSG00000019991	HGNC:4893	HGF	hepatocyte growth factor	3082	P14210	Wald ratio	1	0.0992057	0.0544227	0.0683224	-0.00746274	0.205874	1.10429	0.992565	1.2286	ARIC	TRUE
HGF:P14210:OID20656:v1	Sinusitis || id:J10_CHRONSINUSITIS	ENSG00000019991	HGNC:4893	HGF	hepatocyte growth factor	3082	P14210	Wald ratio	1	-0.0819849	0.155434	0.597875	-0.386635	0.222665	0.921286	0.679339	1.2494	UKBB	TRUE
SeqId_2681_23	Systemic lupus erythematosus || id:ebi-a-GCST003156	ENSG00000019991	HGNC:4893	HGF	hepatocyte growth factor	3082	P14210	Wald ratio	1	-0.0413563	0.219031	0.850238	-0.470657	0.387945	0.959487	0.624592	1.47395	ARIC	TRUE
HGF:P14210:OID20656:v1	Systemic lupus erythematosus || id:ebi-a-GCST003156	ENSG00000019991	HGNC:4893	HGF	hepatocyte growth factor	3082	P14210	Wald ratio	1	-0.107041	0.333306	0.748097	-0.760322	0.54624	0.898489	0.467516	1.72675	UKBB	TRUE
SeqId_2681_23	Type 1 diabetes || id:ebi-a-GCST010681	ENSG00000019991	HGNC:4893	HGF	hepatocyte growth factor	3082	P14210	Wald ratio	1	-0.195345	0.113051	0.0839988	-0.416924	0.0262344	0.822551	0.659071	1.02658	ARIC	TRUE
HGF:P14210:OID20656:v1	Type 1 diabetes || id:ebi-a-GCST010681	ENSG00000019991	HGNC:4893	HGF	hepatocyte growth factor	3082	P14210	Wald ratio	1	0.124324	0.257297	0.628959	-0.379978	0.628627	1.13238	0.683876	1.87503	UKBB	TRUE
SeqId_2681_23	Ulcerative colitis || id:ebi-a-GCST004133	ENSG00000019991	HGNC:4893	HGF	hepatocyte growth factor	3082	P14210	Wald ratio	1	0.154198	0.0768911	0.0449197	0.00349127	0.304904	1.16672	1.0035	1.3565	ARIC	TRUE
HGF:P14210:OID20656:v1	Ulcerative colitis || id:ebi-a-GCST004133	ENSG00000019991	HGNC:4893	HGF	hepatocyte growth factor	3082	P14210	Wald ratio	1	-0.271351	0.171892	0.114424	-0.608259	0.0655568	0.762349	0.544297	1.06775	UKBB	TRUE
SeqId_9459_7	Ankylosing spondylitis || id:M13_ANKYLOSPON	ENSG00000026103	HGNC:11920	FAS	Fas cell surface death receptor	355	P25445	Wald ratio	1	0.0960893	0.0643717	0.135509	-0.0300793	0.222258	1.10086	0.970369	1.24889	ARIC	TRUE
SeqId_5392_73	Ankylosing spondylitis || id:M13_ANKYLOSPON	ENSG00000026103	HGNC:11920	FAS	Fas cell surface death receptor	355	P25445	Wald ratio	1	0.102297	0.0685303	0.135509	-0.0320225	0.236616	1.10771	0.968485	1.26696	ARIC	TRUE
9459_7	Ankylosing spondylitis || id:M13_ANKYLOSPON	ENSG00000026103	HGNC:11920	FAS	Fas cell surface death receptor	355	P25445	Inverse variance weighted	4	0.28495	0.101205	0.00486892	0.0865887	0.483311	1.3297	1.09045	1.62143	DECODE	TRUE
5392_73	Ankylosing spondylitis || id:M13_ANKYLOSPON	ENSG00000026103	HGNC:11920	FAS	Fas cell surface death receptor	355	P25445	Inverse variance weighted	4	0.29998	0.10015	0.00274165	0.103686	0.496273	1.34983	1.10925	1.64259	DECODE	TRUE
9459_7	Ankylosing spondylitis || id:M13_ANKYLOSPON	ENSG00000026103	HGNC:11920	FAS	Fas cell surface death receptor	355	P25445	MR Egger	4	0.0950157	0.35642	0.81476	-0.603568	0.793599	1.09968	0.546857	2.21134	DECODE	TRUE
5392_73	Ankylosing spondylitis || id:M13_ANKYLOSPON	ENSG00000026103	HGNC:11920	FAS	Fas cell surface death receptor	355	P25445	MR Egger	4	0.144041	0.370705	0.735066	-0.582541	0.870623	1.15493	0.558477	2.3884	DECODE	TRUE
9459_7	Ankylosing spondylitis || id:M13_ANKYLOSPON	ENSG00000026103	HGNC:11920	FAS	Fas cell surface death receptor	355	P25445	Simple mode	4	0.355111	0.178052	0.140081	0.0061291	0.704094	1.42634	1.00615	2.02201	DECODE	TRUE
5392_73	Ankylosing spondylitis || id:M13_ANKYLOSPON	ENSG00000026103	HGNC:11920	FAS	Fas cell surface death receptor	355	P25445	Simple mode	4	0.378125	0.180712	0.127483	0.0239291	0.732321	1.45955	1.02422	2.0799	DECODE	TRUE
9459_7	Ankylosing spondylitis || id:M13_ANKYLOSPON	ENSG00000026103	HGNC:11920	FAS	Fas cell surface death receptor	355	P25445	Weighted median	4	0.256873	0.0963614	0.00768231	0.0680044	0.445741	1.29288	1.07037	1.56165	DECODE	TRUE
5392_73	Ankylosing spondylitis || id:M13_ANKYLOSPON	ENSG00000026103	HGNC:11920	FAS	Fas cell surface death receptor	355	P25445	Weighted median	4	0.27885	0.103686	0.00715862	0.0756258	0.482075	1.32161	1.07856	1.61943	DECODE	TRUE
9459_7	Ankylosing spondylitis || id:M13_ANKYLOSPON	ENSG00000026103	HGNC:11920	FAS	Fas cell surface death receptor	355	P25445	Weighted mode	4	0.214927	0.100582	0.122218	0.0177867	0.412068	1.23977	1.01795	1.50994	DECODE	TRUE
5392_73	Ankylosing spondylitis || id:M13_ANKYLOSPON	ENSG00000026103	HGNC:11920	FAS	Fas cell surface death receptor	355	P25445	Weighted mode	4	0.225495	0.11493	0.144566	0.000232769	0.450757	1.25294	1.00023	1.5695	DECODE	TRUE
SeqId_9459_7	Ankylosing spondylitis || id:M13_ANKYLOSPON	ENSG00000026103	HGNC:11920	FAS	Fas cell surface death receptor	355	P25445	Inverse variance weighted	2	0.135953	0.142874	0.341321	-0.14408	0.415987	1.14563	0.865818	1.51587	FENLAND	TRUE
SeqId_5392_73	Ankylosing spondylitis || id:M13_ANKYLOSPON	ENSG00000026103	HGNC:11920	FAS	Fas cell surface death receptor	355	P25445	Wald ratio	1	0.398066	0.146289	0.00650665	0.11134	0.684793	1.48894	1.11777	1.98336	FENLAND	TRUE
FAS:P25445:OID20316:v1	Ankylosing spondylitis || id:M13_ANKYLOSPON	ENSG00000026103	HGNC:11920	FAS	Fas cell surface death receptor	355	P25445	Wald ratio	1	0.285024	0.10474	0.00650359	0.0797332	0.490314	1.32979	1.083	1.63283	UKBB	TRUE
SeqId_9459_7	Asthma || id:ebi-a-GCST90014325	ENSG00000026103	HGNC:11920	FAS	Fas cell surface death receptor	355	P25445	Wald ratio	1	0.003527	0.0162832	0.828517	-0.028388	0.035442	1.00353	0.972011	1.03608	ARIC	TRUE
SeqId_5392_73	Asthma || id:ebi-a-GCST90014325	ENSG00000026103	HGNC:11920	FAS	Fas cell surface death receptor	355	P25445	Wald ratio	1	0.00375485	0.0173351	0.828517	-0.030222	0.0377317	1.00376	0.97023	1.03845	ARIC	TRUE
9459_7	Asthma || id:ebi-a-GCST90014325	ENSG00000026103	HGNC:11920	FAS	Fas cell surface death receptor	355	P25445	Inverse variance weighted	4	0.0117739	0.02159	0.585518	-0.0305425	0.0540903	1.01184	0.969919	1.05558	DECODE	TRUE
5392_73	Asthma || id:ebi-a-GCST90014325	ENSG00000026103	HGNC:11920	FAS	Fas cell surface death receptor	355	P25445	Inverse variance weighted	4	0.0129878	0.0223296	0.560809	-0.0307783	0.0567539	1.01307	0.969691	1.0584	DECODE	TRUE
5392_73	Asthma || id:ebi-a-GCST90014325	ENSG00000026103	HGNC:11920	FAS	Fas cell surface death receptor	355	P25445	MR Egger	4	0.051348	0.0695805	0.537378	-0.0850298	0.187726	1.05269	0.918485	1.2065	DECODE	TRUE
9459_7	Asthma || id:ebi-a-GCST90014325	ENSG00000026103	HGNC:11920	FAS	Fas cell surface death receptor	355	P25445	MR Egger	4	0.0406497	0.0660316	0.600874	-0.0887723	0.170072	1.04149	0.915054	1.18539	DECODE	TRUE
5392_73	Asthma || id:ebi-a-GCST90014325	ENSG00000026103	HGNC:11920	FAS	Fas cell surface death receptor	355	P25445	Simple mode	4	0.00608201	0.0325749	0.863802	-0.0577648	0.0699288	1.0061	0.943872	1.07243	DECODE	TRUE
9459_7	Asthma || id:ebi-a-GCST90014325	ENSG00000026103	HGNC:11920	FAS	Fas cell surface death receptor	355	P25445	Simple mode	4	0.00622863	0.031561	0.856167	-0.055631	0.0680883	1.00625	0.945888	1.07046	DECODE	TRUE
9459_7	Asthma || id:ebi-a-GCST90014325	ENSG00000026103	HGNC:11920	FAS	Fas cell surface death receptor	355	P25445	Weighted median	4	0.00637813	0.022915	0.780753	-0.0385353	0.0512915	1.0064	0.962198	1.05263	DECODE	TRUE
5392_73	Asthma || id:ebi-a-GCST90014325	ENSG00000026103	HGNC:11920	FAS	Fas cell surface death receptor	355	P25445	Weighted median	4	0.00729643	0.0247815	0.768429	-0.0412753	0.0558681	1.00732	0.959565	1.05746	DECODE	TRUE
9459_7	Asthma || id:ebi-a-GCST90014325	ENSG00000026103	HGNC:11920	FAS	Fas cell surface death receptor	355	P25445	Weighted mode	4	0.00536775	0.0286469	0.863322	-0.0507803	0.0615158	1.00538	0.950488	1.06345	DECODE	TRUE
5392_73	Asthma || id:ebi-a-GCST90014325	ENSG00000026103	HGNC:11920	FAS	Fas cell surface death receptor	355	P25445	Weighted mode	4	0.00608201	0.027514	0.839243	-0.0478454	0.0600094	1.0061	0.953281	1.06185	DECODE	TRUE
SeqId_9459_7	Asthma || id:ebi-a-GCST90014325	ENSG00000026103	HGNC:11920	FAS	Fas cell surface death receptor	355	P25445	Inverse variance weighted	2	0.00766709	0.0207002	0.711094	-0.0329053	0.0482394	1.0077	0.96763	1.04942	FENLAND	TRUE
SeqId_5392_73	Asthma || id:ebi-a-GCST90014325	ENSG00000026103	HGNC:11920	FAS	Fas cell surface death receptor	355	P25445	Wald ratio	1	-0.00578147	0.0360327	0.872526	-0.0764056	0.0648427	0.994235	0.92644	1.06699	FENLAND	TRUE
FAS:P25445:OID20316:v1	Asthma || id:ebi-a-GCST90014325	ENSG00000026103	HGNC:11920	FAS	Fas cell surface death receptor	355	P25445	Wald ratio	1	-0.00417654	0.0257975	0.871387	-0.0547397	0.0463867	0.995832	0.946732	1.04748	UKBB	TRUE
SeqId_9459_7	Asthma || id:GCST006862	ENSG00000026103	HGNC:11920	FAS	Fas cell surface death receptor	355	P25445	Wald ratio	1	-0.0674506	0.0394709	0.0874753	-0.144814	0.0099124	0.934774	0.865184	1.00996	ARIC	TRUE
SeqId_5392_73	Asthma || id:GCST006862	ENSG00000026103	HGNC:11920	FAS	Fas cell surface death receptor	355	P25445	Wald ratio	1	-0.0718082	0.0420209	0.0874753	-0.154169	0.0105528	0.930709	0.857127	1.01061	ARIC	TRUE
9459_7	Asthma || id:GCST006862	ENSG00000026103	HGNC:11920	FAS	Fas cell surface death receptor	355	P25445	Inverse variance weighted	3	-0.0679831	0.0649497	0.295236	-0.195285	0.0593183	0.934276	0.822601	1.06111	DECODE	TRUE
5392_73	Asthma || id:GCST006862	ENSG00000026103	HGNC:11920	FAS	Fas cell surface death receptor	355	P25445	Inverse variance weighted	3	-0.0683929	0.0688503	0.320536	-0.20334	0.0665538	0.933893	0.816001	1.06882	DECODE	TRUE
9459_7	Asthma || id:GCST006862	ENSG00000026103	HGNC:11920	FAS	Fas cell surface death receptor	355	P25445	MR Egger	3	-0.321649	0.178473	0.322495	-0.671456	0.0281588	0.724953	0.510964	1.02856	DECODE	TRUE
5392_73	Asthma || id:GCST006862	ENSG00000026103	HGNC:11920	FAS	Fas cell surface death receptor	355	P25445	MR Egger	3	-0.341605	0.197931	0.334318	-0.729551	0.04634	0.710629	0.482126	1.04743	DECODE	TRUE
5392_73	Asthma || id:GCST006862	ENSG00000026103	HGNC:11920	FAS	Fas cell surface death receptor	355	P25445	Simple mode	3	-0.10574	0.0927458	0.372377	-0.287522	0.0760416	0.899658	0.75012	1.07901	DECODE	TRUE
9459_7	Asthma || id:GCST006862	ENSG00000026103	HGNC:11920	FAS	Fas cell surface death receptor	355	P25445	Simple mode	3	-0.100106	0.0813135	0.34341	-0.25948	0.0592689	0.904742	0.771453	1.06106	DECODE	TRUE
9459_7	Asthma || id:GCST006862	ENSG00000026103	HGNC:11920	FAS	Fas cell surface death receptor	355	P25445	Weighted median	3	-0.100855	0.0565318	0.0744167	-0.211658	0.00994718	0.904064	0.809242	1.01	DECODE	TRUE
5392_73	Asthma || id:GCST006862	ENSG00000026103	HGNC:11920	FAS	Fas cell surface death receptor	355	P25445	Weighted median	3	-0.105439	0.0617494	0.0877246	-0.226467	0.0155902	0.89993	0.797345	1.01571	DECODE	TRUE
9459_7	Asthma || id:GCST006862	ENSG00000026103	HGNC:11920	FAS	Fas cell surface death receptor	355	P25445	Weighted mode	3	-0.109561	0.0605915	0.212307	-0.22832	0.00919861	0.896228	0.795869	1.00924	DECODE	TRUE
5392_73	Asthma || id:GCST006862	ENSG00000026103	HGNC:11920	FAS	Fas cell surface death receptor	355	P25445	Weighted mode	3	-0.114438	0.0661126	0.225599	-0.244019	0.0151425	0.891867	0.783473	1.01526	DECODE	TRUE
SeqId_5392_73	Asthma || id:GCST006862	ENSG00000026103	HGNC:11920	FAS	Fas cell surface death receptor	355	P25445	Wald ratio	1	-0.0227358	0.0977283	0.816039	-0.214283	0.168812	0.977521	0.80712	1.1839	FENLAND	TRUE
SeqId_9459_7	Asthma || id:GCST006862	ENSG00000026103	HGNC:11920	FAS	Fas cell surface death receptor	355	P25445	Wald ratio	1	-0.0877871	0.0513715	0.0874753	-0.188475	0.012901	0.915956	0.828221	1.01298	FENLAND	TRUE
SeqId_5392_73	Crohn's disease || id:ebi-a-GCST004132	ENSG00000026103	HGNC:11920	FAS	Fas cell surface death receptor	355	P25445	Wald ratio	1	-0.0569885	0.0424957	0.179907	-0.14028	0.0263031	0.944605	0.869115	1.02665	ARIC	TRUE
SeqId_9459_7	Crohn's disease || id:ebi-a-GCST004132	ENSG00000026103	HGNC:11920	FAS	Fas cell surface death receptor	355	P25445	Wald ratio	1	-0.0535302	0.0399169	0.179907	-0.131767	0.024707	0.947877	0.876545	1.02501	ARIC	TRUE
5392_73	Crohn's disease || id:ebi-a-GCST004132	ENSG00000026103	HGNC:11920	FAS	Fas cell surface death receptor	355	P25445	Inverse variance weighted	3	-0.119315	0.0617721	0.053416	-0.240389	0.0017579	0.887528	0.786322	1.00176	DECODE	TRUE
9459_7	Crohn's disease || id:ebi-a-GCST004132	ENSG00000026103	HGNC:11920	FAS	Fas cell surface death receptor	355	P25445	Inverse variance weighted	3	-0.114814	0.0599893	0.0556318	-0.232393	0.00276499	0.891532	0.792635	1.00277	DECODE	TRUE
5392_73	Crohn's disease || id:ebi-a-GCST004132	ENSG00000026103	HGNC:11920	FAS	Fas cell surface death receptor	355	P25445	MR Egger	3	-0.0431942	0.184594	0.853666	-0.404998	0.31861	0.957725	0.666978	1.37521	DECODE	TRUE
9459_7	Crohn's disease || id:ebi-a-GCST004132	ENSG00000026103	HGNC:11920	FAS	Fas cell surface death receptor	355	P25445	MR Egger	3	-0.0352054	0.171077	0.870796	-0.370516	0.300106	0.965407	0.690378	1.35	DECODE	TRUE
5392_73	Crohn's disease || id:ebi-a-GCST004132	ENSG00000026103	HGNC:11920	FAS	Fas cell surface death receptor	355	P25445	Simple mode	3	-0.152524	0.0860171	0.218201	-0.321117	0.0160698	0.858539	0.725338	1.0162	DECODE	TRUE
9459_7	Crohn's disease || id:ebi-a-GCST004132	ENSG00000026103	HGNC:11920	FAS	Fas cell surface death receptor	355	P25445	Simple mode	3	-0.161664	0.0854318	0.19898	-0.32911	0.00578232	0.850727	0.719564	1.0058	DECODE	TRUE
5392_73	Crohn's disease || id:ebi-a-GCST004132	ENSG00000026103	HGNC:11920	FAS	Fas cell surface death receptor	355	P25445	Weighted median	3	-0.115521	0.0652121	0.0764824	-0.243337	0.0122944	0.890901	0.784007	1.01237	DECODE	TRUE
9459_7	Crohn's disease || id:ebi-a-GCST004132	ENSG00000026103	HGNC:11920	FAS	Fas cell surface death receptor	355	P25445	Weighted median	3	-0.112579	0.0648016	0.0823368	-0.23959	0.0144322	0.893527	0.786951	1.01454	DECODE	TRUE
5392_73	Crohn's disease || id:ebi-a-GCST004132	ENSG00000026103	HGNC:11920	FAS	Fas cell surface death receptor	355	P25445	Weighted mode	3	-0.100355	0.0714719	0.295431	-0.24044	0.0397301	0.904516	0.786282	1.04053	DECODE	TRUE
9459_7	Crohn's disease || id:ebi-a-GCST004132	ENSG00000026103	HGNC:11920	FAS	Fas cell surface death receptor	355	P25445	Weighted mode	3	-0.0953006	0.0704775	0.308915	-0.233437	0.0428354	0.9091	0.791808	1.04377	DECODE	TRUE
SeqId_9459_7	Crohn's disease || id:ebi-a-GCST004132	ENSG00000026103	HGNC:11920	FAS	Fas cell surface death receptor	355	P25445	Inverse variance weighted	2	-0.0734093	0.0507798	0.148278	-0.172938	0.0261191	0.92922	0.84119	1.02646	FENLAND	TRUE
SeqId_5392_73	Crohn's disease || id:ebi-a-GCST004132	ENSG00000026103	HGNC:11920	FAS	Fas cell surface death receptor	355	P25445	Wald ratio	1	-0.111413	0.088587	0.208512	-0.285043	0.0622174	0.894569	0.751982	1.06419	FENLAND	TRUE
SeqId_5392_73	Eczema || id:GCST90244787	ENSG00000026103	HGNC:11920	FAS	Fas cell surface death receptor	355	P25445	Wald ratio	1	-0.013566	0.0170484	0.426187	-0.0469809	0.0198489	0.986526	0.954106	1.02005	ARIC	TRUE
SeqId_9459_7	Eczema || id:GCST90244787	ENSG00000026103	HGNC:11920	FAS	Fas cell surface death receptor	355	P25445	Wald ratio	1	-0.0127428	0.0160139	0.426187	-0.04413	0.0186444	0.987338	0.95683	1.01882	ARIC	TRUE
9459_7	Eczema || id:GCST90244787	ENSG00000026103	HGNC:11920	FAS	Fas cell surface death receptor	355	P25445	Inverse variance weighted	3	-0.0396485	0.0221226	0.0730981	-0.0830087	0.00371178	0.961127	0.920343	1.00372	DECODE	TRUE
5392_73	Eczema || id:GCST90244787	ENSG00000026103	HGNC:11920	FAS	Fas cell surface death receptor	355	P25445	Inverse variance weighted	3	-0.0411012	0.0230161	0.0741385	-0.0862127	0.00401038	0.959732	0.917399	1.00402	DECODE	TRUE
9459_7	Eczema || id:GCST90244787	ENSG00000026103	HGNC:11920	FAS	Fas cell surface death receptor	355	P25445	MR Egger	3	0.0101418	0.0781208	0.917812	-0.142975	0.163259	1.01019	0.866776	1.17734	DECODE	TRUE
5392_73	Eczema || id:GCST90244787	ENSG00000026103	HGNC:11920	FAS	Fas cell surface death receptor	355	P25445	MR Egger	3	0.016631	0.0853753	0.877521	-0.150705	0.183967	1.01677	0.860102	1.20198	DECODE	TRUE
5392_73	Eczema || id:GCST90244787	ENSG00000026103	HGNC:11920	FAS	Fas cell surface death receptor	355	P25445	Simple mode	3	-0.0294402	0.0352669	0.491673	-0.0985633	0.039683	0.970989	0.906138	1.04048	DECODE	TRUE
9459_7	Eczema || id:GCST90244787	ENSG00000026103	HGNC:11920	FAS	Fas cell surface death receptor	355	P25445	Simple mode	3	-0.0291122	0.0365909	0.509683	-0.10083	0.0426059	0.971308	0.904086	1.04353	DECODE	TRUE
5392_73	Eczema || id:GCST90244787	ENSG00000026103	HGNC:11920	FAS	Fas cell surface death receptor	355	P25445	Weighted median	3	-0.0292849	0.024725	0.236244	-0.0777459	0.019176	0.97114	0.9252	1.01936	DECODE	TRUE
9459_7	Eczema || id:GCST90244787	ENSG00000026103	HGNC:11920	FAS	Fas cell surface death receptor	355	P25445	Weighted median	3	-0.0288312	0.0242369	0.234221	-0.0763356	0.0186732	0.97158	0.926505	1.01885	DECODE	TRUE
5392_73	Eczema || id:GCST90244787	ENSG00000026103	HGNC:11920	FAS	Fas cell surface death receptor	355	P25445	Weighted mode	3	-0.0258123	0.0274096	0.445741	-0.0795351	0.0279104	0.974518	0.923546	1.0283	DECODE	TRUE
9459_7	Eczema || id:GCST90244787	ENSG00000026103	HGNC:11920	FAS	Fas cell surface death receptor	355	P25445	Weighted mode	3	-0.0246984	0.0268239	0.454377	-0.0772732	0.0278763	0.975604	0.925637	1.02827	DECODE	TRUE
SeqId_9459_7	Eczema || id:GCST90244787	ENSG00000026103	HGNC:11920	FAS	Fas cell surface death receptor	355	P25445	Inverse variance weighted	2	-0.0137613	0.0304968	0.651818	-0.073535	0.0460124	0.986333	0.929104	1.04709	FENLAND	TRUE
SeqId_5392_73	Eczema || id:GCST90244787	ENSG00000026103	HGNC:11920	FAS	Fas cell surface death receptor	355	P25445	Wald ratio	1	-0.0139007	0.0358849	0.698483	-0.0842352	0.0564338	0.986195	0.919215	1.05806	FENLAND	TRUE
FAS:P25445:OID20316:v1	Eczema || id:GCST90244787	ENSG00000026103	HGNC:11920	FAS	Fas cell surface death receptor	355	P25445	Wald ratio	1	-0.00963397	0.025694	0.707698	-0.0599942	0.0407263	0.990412	0.94177	1.04157	UKBB	TRUE
SeqId_5392_73	Eczema || id:L12_ATOPIC	ENSG00000026103	HGNC:11920	FAS	Fas cell surface death receptor	355	P25445	Wald ratio	1	0.00265758	0.0321646	0.93415	-0.060385	0.0657002	1.00266	0.941402	1.06791	ARIC	TRUE
SeqId_9459_7	Eczema || id:L12_ATOPIC	ENSG00000026103	HGNC:11920	FAS	Fas cell surface death receptor	355	P25445	Wald ratio	1	0.00249631	0.0302127	0.93415	-0.0567207	0.0617133	1.0025	0.944858	1.06366	ARIC	TRUE
5392_73	Eczema || id:L12_ATOPIC	ENSG00000026103	HGNC:11920	FAS	Fas cell surface death receptor	355	P25445	Inverse variance weighted	4	-0.0285897	0.0426435	0.502581	-0.112171	0.0549915	0.971815	0.893892	1.05653	DECODE	TRUE
9459_7	Eczema || id:L12_ATOPIC	ENSG00000026103	HGNC:11920	FAS	Fas cell surface death receptor	355	P25445	Inverse variance weighted	4	-0.0262211	0.0411707	0.524198	-0.106916	0.0544734	0.97412	0.898602	1.05598	DECODE	TRUE
9459_7	Eczema || id:L12_ATOPIC	ENSG00000026103	HGNC:11920	FAS	Fas cell surface death receptor	355	P25445	MR Egger	4	0.141655	0.127371	0.381844	-0.107993	0.391302	1.15218	0.897634	1.4789	DECODE	TRUE
5392_73	Eczema || id:L12_ATOPIC	ENSG00000026103	HGNC:11920	FAS	Fas cell surface death receptor	355	P25445	MR Egger	4	0.140157	0.134894	0.407923	-0.124235	0.404548	1.15045	0.883172	1.49863	DECODE	TRUE
9459_7	Eczema || id:L12_ATOPIC	ENSG00000026103	HGNC:11920	FAS	Fas cell surface death receptor	355	P25445	Simple mode	4	0.00435619	0.0679915	0.952945	-0.128907	0.13762	1.00437	0.879056	1.14754	DECODE	TRUE
5392_73	Eczema || id:L12_ATOPIC	ENSG00000026103	HGNC:11920	FAS	Fas cell surface death receptor	355	P25445	Simple mode	4	0.00431034	0.0765431	0.958633	-0.145714	0.154335	1.00432	0.864405	1.16688	DECODE	TRUE
5392_73	Eczema || id:L12_ATOPIC	ENSG00000026103	HGNC:11920	FAS	Fas cell surface death receptor	355	P25445	Weighted median	4	-0.000940397	0.0475357	0.984217	-0.0941105	0.0922297	0.99906	0.910182	1.09662	DECODE	TRUE
9459_7	Eczema || id:L12_ATOPIC	ENSG00000026103	HGNC:11920	FAS	Fas cell surface death receptor	355	P25445	Weighted median	4	-0.000732567	0.0461365	0.987332	-0.0911602	0.089695	0.999268	0.912871	1.09384	DECODE	TRUE
9459_7	Eczema || id:L12_ATOPIC	ENSG00000026103	HGNC:11920	FAS	Fas cell surface death receptor	355	P25445	Weighted mode	4	0.00251636	0.05006	0.963069	-0.0956013	0.100634	1.00252	0.908826	1.10587	DECODE	TRUE
5392_73	Eczema || id:L12_ATOPIC	ENSG00000026103	HGNC:11920	FAS	Fas cell surface death receptor	355	P25445	Weighted mode	4	0.00250479	0.0503963	0.963484	-0.096272	0.101282	1.00251	0.908217	1.10659	DECODE	TRUE
SeqId_9459_7	Eczema || id:L12_ATOPIC	ENSG00000026103	HGNC:11920	FAS	Fas cell surface death receptor	355	P25445	Inverse variance weighted	2	-0.00370467	0.0933721	0.968351	-0.186714	0.179305	0.996302	0.829681	1.19639	FENLAND	TRUE
SeqId_5392_73	Eczema || id:L12_ATOPIC	ENSG00000026103	HGNC:11920	FAS	Fas cell surface death receptor	355	P25445	Wald ratio	1	-0.106377	0.0695902	0.126358	-0.242774	0.0300197	0.899085	0.784449	1.03047	FENLAND	TRUE
FAS:P25445:OID20316:v1	Eczema || id:L12_ATOPIC	ENSG00000026103	HGNC:11920	FAS	Fas cell surface death receptor	355	P25445	Wald ratio	1	-0.0756342	0.0498253	0.129017	-0.173292	0.0220233	0.927155	0.840892	1.02227	UKBB	TRUE
SeqId_5392_73	Eosinophilic esophagitis || id:GCST90027899	ENSG00000026103	HGNC:11920	FAS	Fas cell surface death receptor	355	P25445	Wald ratio	1	-0.0964031	0.0953456	0.311973	-0.283281	0.0904743	0.908098	0.753308	1.09469	ARIC	TRUE
SeqId_9459_7	Eosinophilic esophagitis || id:GCST90027899	ENSG00000026103	HGNC:11920	FAS	Fas cell surface death receptor	355	P25445	Wald ratio	1	-0.0905531	0.0895598	0.311973	-0.26609	0.0849841	0.913426	0.76637	1.0887	ARIC	TRUE
9459_7	Eosinophilic esophagitis || id:GCST90027899	ENSG00000026103	HGNC:11920	FAS	Fas cell surface death receptor	355	P25445	Inverse variance weighted	4	-0.0799328	0.12027	0.506301	-0.315663	0.155797	0.923178	0.729305	1.16859	DECODE	TRUE
5392_73	Eosinophilic esophagitis || id:GCST90027899	ENSG00000026103	HGNC:11920	FAS	Fas cell surface death receptor	355	P25445	Inverse variance weighted	4	-0.0769429	0.124585	0.536845	-0.32113	0.167245	0.925943	0.725329	1.18204	DECODE	TRUE
9459_7	Eosinophilic esophagitis || id:GCST90027899	ENSG00000026103	HGNC:11920	FAS	Fas cell surface death receptor	355	P25445	MR Egger	4	-0.172424	0.397184	0.706548	-0.950905	0.606057	0.841622	0.386391	1.83319	DECODE	TRUE
5392_73	Eosinophilic esophagitis || id:GCST90027899	ENSG00000026103	HGNC:11920	FAS	Fas cell surface death receptor	355	P25445	MR Egger	4	-0.126797	0.433654	0.797529	-0.976759	0.723165	0.880912	0.376529	2.06095	DECODE	TRUE
9459_7	Eosinophilic esophagitis || id:GCST90027899	ENSG00000026103	HGNC:11920	FAS	Fas cell surface death receptor	355	P25445	Simple mode	4	-0.134367	0.191098	0.532628	-0.508918	0.240185	0.874269	0.601145	1.27148	DECODE	TRUE
5392_73	Eosinophilic esophagitis || id:GCST90027899	ENSG00000026103	HGNC:11920	FAS	Fas cell surface death receptor	355	P25445	Simple mode	4	-0.141459	0.192868	0.516402	-0.519481	0.236562	0.86809	0.594829	1.26689	DECODE	TRUE
5392_73	Eosinophilic esophagitis || id:GCST90027899	ENSG00000026103	HGNC:11920	FAS	Fas cell surface death receptor	355	P25445	Weighted median	4	-0.152079	0.13865	0.272706	-0.423833	0.119675	0.858921	0.654533	1.12713	DECODE	TRUE
9459_7	Eosinophilic esophagitis || id:GCST90027899	ENSG00000026103	HGNC:11920	FAS	Fas cell surface death receptor	355	P25445	Weighted median	4	-0.158188	0.135529	0.243134	-0.423826	0.107449	0.853689	0.654538	1.11343	DECODE	TRUE
9459_7	Eosinophilic esophagitis || id:GCST90027899	ENSG00000026103	HGNC:11920	FAS	Fas cell surface death receptor	355	P25445	Weighted mode	4	-0.151346	0.137655	0.351887	-0.421151	0.118459	0.85955	0.656291	1.12576	DECODE	TRUE
5392_73	Eosinophilic esophagitis || id:GCST90027899	ENSG00000026103	HGNC:11920	FAS	Fas cell surface death receptor	355	P25445	Weighted mode	4	-0.158498	0.151199	0.371518	-0.454848	0.137851	0.853424	0.634545	1.1478	DECODE	TRUE
SeqId_9459_7	Eosinophilic esophagitis || id:GCST90027899	ENSG00000026103	HGNC:11920	FAS	Fas cell surface death receptor	355	P25445	Inverse variance weighted	2	-0.0856246	0.164516	0.60274	-0.408075	0.236826	0.917939	0.664929	1.26722	FENLAND	TRUE
SeqId_5392_73	Eosinophilic esophagitis || id:GCST90027899	ENSG00000026103	HGNC:11920	FAS	Fas cell surface death receptor	355	P25445	Wald ratio	1	0.240237	0.198276	0.225652	-0.148383	0.628858	1.27155	0.862101	1.87547	FENLAND	TRUE
SeqId_5392_73	Inflammatory bowel disease || id:ebi-a-GCST004131	ENSG00000026103	HGNC:11920	FAS	Fas cell surface death receptor	355	P25445	Wald ratio	1	-0.0786048	0.0329157	0.0169376	-0.14312	-0.0140899	0.924405	0.86665	0.986009	ARIC	TRUE
SeqId_9459_7	Inflammatory bowel disease || id:ebi-a-GCST004131	ENSG00000026103	HGNC:11920	FAS	Fas cell surface death receptor	355	P25445	Wald ratio	1	-0.0738348	0.0309183	0.0169376	-0.134435	-0.0132349	0.928825	0.87421	0.986852	ARIC	TRUE
5392_73	Inflammatory bowel disease || id:ebi-a-GCST004131	ENSG00000026103	HGNC:11920	FAS	Fas cell surface death receptor	355	P25445	Inverse variance weighted	3	-0.0987354	0.0479642	0.0395402	-0.192745	-0.00472547	0.905982	0.824692	0.995286	DECODE	TRUE
9459_7	Inflammatory bowel disease || id:ebi-a-GCST004131	ENSG00000026103	HGNC:11920	FAS	Fas cell surface death receptor	355	P25445	Inverse variance weighted	3	-0.0977636	0.0465647	0.0357707	-0.18903	-0.00649689	0.906863	0.827761	0.993524	DECODE	TRUE
9459_7	Inflammatory bowel disease || id:ebi-a-GCST004131	ENSG00000026103	HGNC:11920	FAS	Fas cell surface death receptor	355	P25445	MR Egger	3	-0.170528	0.138928	0.435218	-0.442827	0.101772	0.84322	0.642218	1.10713	DECODE	TRUE
5392_73	Inflammatory bowel disease || id:ebi-a-GCST004131	ENSG00000026103	HGNC:11920	FAS	Fas cell surface death receptor	355	P25445	MR Egger	3	-0.171154	0.165032	0.488408	-0.494617	0.152309	0.842692	0.609804	1.16452	DECODE	TRUE
9459_7	Inflammatory bowel disease || id:ebi-a-GCST004131	ENSG00000026103	HGNC:11920	FAS	Fas cell surface death receptor	355	P25445	Simple mode	3	-0.00634946	0.0854442	0.947526	-0.17382	0.161121	0.993671	0.840448	1.17483	DECODE	TRUE
5392_73	Inflammatory bowel disease || id:ebi-a-GCST004131	ENSG00000026103	HGNC:11920	FAS	Fas cell surface death receptor	355	P25445	Simple mode	3	-0.00320902	0.0875681	0.974096	-0.174843	0.168424	0.996796	0.839589	1.18344	DECODE	TRUE
5392_73	Inflammatory bowel disease || id:ebi-a-GCST004131	ENSG00000026103	HGNC:11920	FAS	Fas cell surface death receptor	355	P25445	Weighted median	3	-0.101252	0.0493645	0.0402554	-0.198007	-0.00449804	0.903705	0.820364	0.995512	DECODE	TRUE
9459_7	Inflammatory bowel disease || id:ebi-a-GCST004131	ENSG00000026103	HGNC:11920	FAS	Fas cell surface death receptor	355	P25445	Weighted median	3	-0.100415	0.0468574	0.0321134	-0.192256	-0.00857471	0.904462	0.825096	0.991462	DECODE	TRUE
9459_7	Inflammatory bowel disease || id:ebi-a-GCST004131	ENSG00000026103	HGNC:11920	FAS	Fas cell surface death receptor	355	P25445	Weighted mode	3	-0.118918	0.0516506	0.147909	-0.220153	-0.0176829	0.887881	0.802396	0.982473	DECODE	TRUE
5392_73	Inflammatory bowel disease || id:ebi-a-GCST004131	ENSG00000026103	HGNC:11920	FAS	Fas cell surface death receptor	355	P25445	Weighted mode	3	-0.12426	0.0541154	0.148534	-0.230326	-0.0181939	0.88315	0.794274	0.981971	DECODE	TRUE
SeqId_9459_7	Inflammatory bowel disease || id:ebi-a-GCST004131	ENSG00000026103	HGNC:11920	FAS	Fas cell surface death receptor	355	P25445	Inverse variance weighted	2	-0.0850514	0.0517023	0.0999654	-0.186388	0.0162851	0.918465	0.829952	1.01642	FENLAND	TRUE
SeqId_5392_73	Inflammatory bowel disease || id:ebi-a-GCST004131	ENSG00000026103	HGNC:11920	FAS	Fas cell surface death receptor	355	P25445	Wald ratio	1	-0.026087	0.0684783	0.703239	-0.160304	0.10813	0.97425	0.851884	1.11419	FENLAND	TRUE
SeqId_9459_7	Juvenile idiopathic arthritis || id:GCST90010715	ENSG00000026103	HGNC:11920	FAS	Fas cell surface death receptor	355	P25445	Wald ratio	1	-0.00270817	0.0728018	0.970326	-0.1454	0.139983	0.997295	0.864677	1.15025	ARIC	TRUE
SeqId_5392_73	Juvenile idiopathic arthritis || id:GCST90010715	ENSG00000026103	HGNC:11920	FAS	Fas cell surface death receptor	355	P25445	Wald ratio	1	-0.00288312	0.077505	0.970326	-0.154793	0.149027	0.997121	0.856592	1.1607	ARIC	TRUE
9459_7	Juvenile idiopathic arthritis || id:GCST90010715	ENSG00000026103	HGNC:11920	FAS	Fas cell surface death receptor	355	P25445	Inverse variance weighted	3	-0.0535938	0.143228	0.708267	-0.334321	0.227134	0.947817	0.715824	1.255	DECODE	TRUE
5392_73	Juvenile idiopathic arthritis || id:GCST90010715	ENSG00000026103	HGNC:11920	FAS	Fas cell surface death receptor	355	P25445	Inverse variance weighted	3	-0.0611861	0.147937	0.67917	-0.351143	0.228771	0.940648	0.703883	1.25705	DECODE	TRUE
9459_7	Juvenile idiopathic arthritis || id:GCST90010715	ENSG00000026103	HGNC:11920	FAS	Fas cell surface death receptor	355	P25445	MR Egger	3	0.31895	0.542972	0.661882	-0.745276	1.38318	1.37568	0.474603	3.98754	DECODE	TRUE
5392_73	Juvenile idiopathic arthritis || id:GCST90010715	ENSG00000026103	HGNC:11920	FAS	Fas cell surface death receptor	355	P25445	MR Egger	3	0.312937	0.620818	0.702763	-0.903867	1.52974	1.36743	0.405	4.61698	DECODE	TRUE
9459_7	Juvenile idiopathic arthritis || id:GCST90010715	ENSG00000026103	HGNC:11920	FAS	Fas cell surface death receptor	355	P25445	Simple mode	3	0.0684118	0.156461	0.704618	-0.238253	0.375076	1.07081	0.788004	1.4551	DECODE	TRUE
5392_73	Juvenile idiopathic arthritis || id:GCST90010715	ENSG00000026103	HGNC:11920	FAS	Fas cell surface death receptor	355	P25445	Simple mode	3	0.0723997	0.15766	0.691161	-0.236614	0.381414	1.07508	0.789296	1.46435	DECODE	TRUE
5392_73	Juvenile idiopathic arthritis || id:GCST90010715	ENSG00000026103	HGNC:11920	FAS	Fas cell surface death receptor	355	P25445	Weighted median	3	-0.000569165	0.11712	0.996123	-0.230124	0.228986	0.999431	0.794435	1.25732	DECODE	TRUE
9459_7	Juvenile idiopathic arthritis || id:GCST90010715	ENSG00000026103	HGNC:11920	FAS	Fas cell surface death receptor	355	P25445	Weighted median	3	0.00420025	0.115542	0.971001	-0.222262	0.230663	1.00421	0.800705	1.25943	DECODE	TRUE
5392_73	Juvenile idiopathic arthritis || id:GCST90010715	ENSG00000026103	HGNC:11920	FAS	Fas cell surface death receptor	355	P25445	Weighted mode	3	0.0276857	0.119652	0.838533	-0.206833	0.262204	1.02807	0.813156	1.29979	DECODE	TRUE
9459_7	Juvenile idiopathic arthritis || id:GCST90010715	ENSG00000026103	HGNC:11920	FAS	Fas cell surface death receptor	355	P25445	Weighted mode	3	0.0252487	0.12691	0.860693	-0.223495	0.273992	1.02557	0.799719	1.3152	DECODE	TRUE
SeqId_5392_73	Juvenile idiopathic arthritis || id:GCST90010715	ENSG00000026103	HGNC:11920	FAS	Fas cell surface death receptor	355	P25445	Wald ratio	1	-0.504642	0.159941	0.00160399	-0.818126	-0.191158	0.603722	0.441258	0.826002	FENLAND	TRUE
SeqId_9459_7	Juvenile idiopathic arthritis || id:GCST90010715	ENSG00000026103	HGNC:11920	FAS	Fas cell surface death receptor	355	P25445	Wald ratio	1	-0.00352468	0.0947517	0.970326	-0.189238	0.182189	0.996482	0.82759	1.19984	FENLAND	TRUE
SeqId_9459_7	multiple sclerosis || id:ieu-b-18	ENSG00000026103	HGNC:11920	FAS	Fas cell surface death receptor	355	P25445	Wald ratio	1	0.0764758	0.0407771	0.0607297	-0.00344737	0.156399	1.07948	0.996559	1.16929	ARIC	TRUE
SeqId_5392_73	multiple sclerosis || id:ieu-b-18	ENSG00000026103	HGNC:11920	FAS	Fas cell surface death receptor	355	P25445	Wald ratio	1	0.0814164	0.0434114	0.0607297	-0.00367008	0.166503	1.08482	0.996337	1.18117	ARIC	TRUE
5392_73	multiple sclerosis || id:ieu-b-18	ENSG00000026103	HGNC:11920	FAS	Fas cell surface death receptor	355	P25445	Inverse variance weighted	3	0.13504	0.0581883	0.020301	0.0209908	0.249089	1.14458	1.02121	1.28286	DECODE	TRUE
9459_7	multiple sclerosis || id:ieu-b-18	ENSG00000026103	HGNC:11920	FAS	Fas cell surface death receptor	355	P25445	Inverse variance weighted	3	0.129841	0.0559477	0.0203004	0.0201831	0.239498	1.13865	1.02039	1.27061	DECODE	TRUE
9459_7	multiple sclerosis || id:ieu-b-18	ENSG00000026103	HGNC:11920	FAS	Fas cell surface death receptor	355	P25445	MR Egger	3	0.140159	0.184202	0.585916	-0.220876	0.501195	1.15046	0.801816	1.65069	DECODE	TRUE
5392_73	multiple sclerosis || id:ieu-b-18	ENSG00000026103	HGNC:11920	FAS	Fas cell surface death receptor	355	P25445	MR Egger	3	0.155895	0.203493	0.583826	-0.24295	0.554741	1.1687	0.784311	1.74149	DECODE	TRUE
5392_73	multiple sclerosis || id:ieu-b-18	ENSG00000026103	HGNC:11920	FAS	Fas cell surface death receptor	355	P25445	Simple mode	3	0.127832	0.0769199	0.238425	-0.0229309	0.278595	1.13636	0.97733	1.32127	DECODE	TRUE
9459_7	multiple sclerosis || id:ieu-b-18	ENSG00000026103	HGNC:11920	FAS	Fas cell surface death receptor	355	P25445	Simple mode	3	0.132771	0.0754945	0.220704	-0.0151981	0.28074	1.14199	0.984917	1.32411	DECODE	TRUE
5392_73	multiple sclerosis || id:ieu-b-18	ENSG00000026103	HGNC:11920	FAS	Fas cell surface death receptor	355	P25445	Weighted median	3	0.135128	0.0628395	0.0315258	0.0119629	0.258294	1.14468	1.01203	1.29472	DECODE	TRUE
9459_7	multiple sclerosis || id:ieu-b-18	ENSG00000026103	HGNC:11920	FAS	Fas cell surface death receptor	355	P25445	Weighted median	3	0.132819	0.060016	0.0268933	0.0151878	0.250451	1.14204	1.0153	1.2846	DECODE	TRUE
5392_73	multiple sclerosis || id:ieu-b-18	ENSG00000026103	HGNC:11920	FAS	Fas cell surface death receptor	355	P25445	Weighted mode	3	0.139475	0.07051	0.186518	0.00127566	0.277675	1.14967	1.00128	1.32006	DECODE	TRUE
9459_7	multiple sclerosis || id:ieu-b-18	ENSG00000026103	HGNC:11920	FAS	Fas cell surface death receptor	355	P25445	Weighted mode	3	0.1334	0.0722552	0.206139	-0.00822067	0.27502	1.14271	0.991813	1.31656	DECODE	TRUE
SeqId_9459_7	multiple sclerosis || id:ieu-b-18	ENSG00000026103	HGNC:11920	FAS	Fas cell surface death receptor	355	P25445	Inverse variance weighted	2	0.0927975	0.0512866	0.0703907	-0.00772437	0.193319	1.09724	0.992305	1.21327	FENLAND	TRUE
SeqId_5392_73	multiple sclerosis || id:ieu-b-18	ENSG00000026103	HGNC:11920	FAS	Fas cell surface death receptor	355	P25445	Wald ratio	1	0.204902	0.0896571	0.0222898	0.0291738	0.380629	1.2274	1.0296	1.46321	FENLAND	TRUE
SeqId_9459_7	Psoriasis || id:GCST90019016	ENSG00000026103	HGNC:11920	FAS	Fas cell surface death receptor	355	P25445	Wald ratio	1	-0.066682	0.0399169	0.0948165	-0.144919	0.0115551	0.935493	0.865092	1.01162	ARIC	TRUE
SeqId_5392_73	Psoriasis || id:GCST90019016	ENSG00000026103	HGNC:11920	FAS	Fas cell surface death receptor	355	P25445	Wald ratio	1	-0.0709899	0.0424957	0.0948165	-0.154282	0.0123016	0.931471	0.857031	1.01238	ARIC	TRUE
5392_73	Psoriasis || id:GCST90019016	ENSG00000026103	HGNC:11920	FAS	Fas cell surface death receptor	355	P25445	Inverse variance weighted	3	-0.139962	0.0576804	0.0152447	-0.253016	-0.0269086	0.869391	0.776456	0.97345	DECODE	TRUE
9459_7	Psoriasis || id:GCST90019016	ENSG00000026103	HGNC:11920	FAS	Fas cell surface death receptor	355	P25445	Inverse variance weighted	3	-0.134261	0.0554427	0.0154514	-0.242929	-0.0255936	0.874362	0.784327	0.974731	DECODE	TRUE
5392_73	Psoriasis || id:GCST90019016	ENSG00000026103	HGNC:11920	FAS	Fas cell surface death receptor	355	P25445	MR Egger	3	-0.069708	0.201272	0.787746	-0.464201	0.324785	0.932666	0.628637	1.38373	DECODE	TRUE
9459_7	Psoriasis || id:GCST90019016	ENSG00000026103	HGNC:11920	FAS	Fas cell surface death receptor	355	P25445	MR Egger	3	-0.0644664	0.182245	0.783551	-0.421667	0.292735	0.937568	0.655952	1.34009	DECODE	TRUE
9459_7	Psoriasis || id:GCST90019016	ENSG00000026103	HGNC:11920	FAS	Fas cell surface death receptor	355	P25445	Simple mode	3	-0.164561	0.0794925	0.174284	-0.320366	-0.00875541	0.848266	0.725883	0.991283	DECODE	TRUE
5392_73	Psoriasis || id:GCST90019016	ENSG00000026103	HGNC:11920	FAS	Fas cell surface death receptor	355	P25445	Simple mode	3	-0.16803	0.0815863	0.175638	-0.327939	-0.00812033	0.845329	0.720407	0.991913	DECODE	TRUE
5392_73	Psoriasis || id:GCST90019016	ENSG00000026103	HGNC:11920	FAS	Fas cell surface death receptor	355	P25445	Weighted median	3	-0.142033	0.0618425	0.0216363	-0.263245	-0.020822	0.867592	0.768554	0.979393	DECODE	TRUE
9459_7	Psoriasis || id:GCST90019016	ENSG00000026103	HGNC:11920	FAS	Fas cell surface death receptor	355	P25445	Weighted median	3	-0.137008	0.057313	0.0168249	-0.249341	-0.024674	0.871964	0.779314	0.975628	DECODE	TRUE
5392_73	Psoriasis || id:GCST90019016	ENSG00000026103	HGNC:11920	FAS	Fas cell surface death receptor	355	P25445	Weighted mode	3	-0.122557	0.0721604	0.23153	-0.263992	0.0188773	0.884655	0.76798	1.01906	DECODE	TRUE
9459_7	Psoriasis || id:GCST90019016	ENSG00000026103	HGNC:11920	FAS	Fas cell surface death receptor	355	P25445	Weighted mode	3	-0.116589	0.0676192	0.226813	-0.249123	0.0159444	0.889951	0.779484	1.01607	DECODE	TRUE
SeqId_9459_7	Psoriasis || id:GCST90019016	ENSG00000026103	HGNC:11920	FAS	Fas cell surface death receptor	355	P25445	Inverse variance weighted	2	-0.077813	0.0640718	0.22457	-0.203394	0.0477677	0.925137	0.815957	1.04893	FENLAND	TRUE
SeqId_5392_73	Psoriasis || id:GCST90019016	ENSG00000026103	HGNC:11920	FAS	Fas cell surface death receptor	355	P25445	Wald ratio	1	-0.197826	0.0902174	0.0283239	-0.374652	-0.021	0.820513	0.687528	0.979219	FENLAND	TRUE
SeqId_5392_73	Rheumatoid arthritis || id:ebi-a-GCST002318	ENSG00000026103	HGNC:11920	FAS	Fas cell surface death receptor	355	P25445	Wald ratio	1	0.0486431	0.0374137	0.193552	-0.0246877	0.121974	1.04985	0.975615	1.12972	ARIC	TRUE
SeqId_9459_7	Rheumatoid arthritis || id:ebi-a-GCST002318	ENSG00000026103	HGNC:11920	FAS	Fas cell surface death receptor	355	P25445	Wald ratio	1	0.0456913	0.0351433	0.193552	-0.0231896	0.114572	1.04675	0.977077	1.12139	ARIC	TRUE
5392_73	Rheumatoid arthritis || id:ebi-a-GCST002318	ENSG00000026103	HGNC:11920	FAS	Fas cell surface death receptor	355	P25445	Inverse variance weighted	4	0.0820036	0.0498559	0.100009	-0.015714	0.179721	1.08546	0.984409	1.19688	DECODE	TRUE
9459_7	Rheumatoid arthritis || id:ebi-a-GCST002318	ENSG00000026103	HGNC:11920	FAS	Fas cell surface death receptor	355	P25445	Inverse variance weighted	4	0.0797169	0.047868	0.0958432	-0.0141044	0.173538	1.08298	0.985995	1.18951	DECODE	TRUE
9459_7	Rheumatoid arthritis || id:ebi-a-GCST002318	ENSG00000026103	HGNC:11920	FAS	Fas cell surface death receptor	355	P25445	MR Egger	4	0.113456	0.160292	0.55243	-0.200715	0.427628	1.12014	0.818145	1.53362	DECODE	TRUE
5392_73	Rheumatoid arthritis || id:ebi-a-GCST002318	ENSG00000026103	HGNC:11920	FAS	Fas cell surface death receptor	355	P25445	MR Egger	4	0.113634	0.175393	0.583503	-0.230135	0.457403	1.12034	0.794426	1.57997	DECODE	TRUE
5392_73	Rheumatoid arthritis || id:ebi-a-GCST002318	ENSG00000026103	HGNC:11920	FAS	Fas cell surface death receptor	355	P25445	Simple mode	4	0.00235622	0.0623352	0.972222	-0.119821	0.124533	1.00236	0.887079	1.13262	DECODE	TRUE
9459_7	Rheumatoid arthritis || id:ebi-a-GCST002318	ENSG00000026103	HGNC:11920	FAS	Fas cell surface death receptor	355	P25445	Simple mode	4	0.00468442	0.0625965	0.945057	-0.118005	0.127374	1.0047	0.888692	1.13584	DECODE	TRUE
5392_73	Rheumatoid arthritis || id:ebi-a-GCST002318	ENSG00000026103	HGNC:11920	FAS	Fas cell surface death receptor	355	P25445	Weighted median	4	0.087966	0.0545522	0.106851	-0.0189563	0.194888	1.09195	0.981222	1.21518	DECODE	TRUE
9459_7	Rheumatoid arthritis || id:ebi-a-GCST002318	ENSG00000026103	HGNC:11920	FAS	Fas cell surface death receptor	355	P25445	Weighted median	4	0.0851577	0.0519665	0.101275	-0.0166966	0.187012	1.08889	0.983442	1.20564	DECODE	TRUE
5392_73	Rheumatoid arthritis || id:ebi-a-GCST002318	ENSG00000026103	HGNC:11920	FAS	Fas cell surface death receptor	355	P25445	Weighted mode	4	0.0898613	0.0578764	0.218321	-0.0235765	0.203299	1.09402	0.976699	1.22544	DECODE	TRUE
9459_7	Rheumatoid arthritis || id:ebi-a-GCST002318	ENSG00000026103	HGNC:11920	FAS	Fas cell surface death receptor	355	P25445	Weighted mode	4	0.0864176	0.0546892	0.2122	-0.0207732	0.193608	1.09026	0.979441	1.21362	DECODE	TRUE
SeqId_9459_7	Rheumatoid arthritis || id:ebi-a-GCST002318	ENSG00000026103	HGNC:11920	FAS	Fas cell surface death receptor	355	P25445	Wald ratio	1	0.0594673	0.045739	0.193552	-0.0301812	0.149116	1.06127	0.97027	1.16081	FENLAND	TRUE
SeqId_5392_73	Rheumatoid arthritis || id:ebi-a-GCST002318	ENSG00000026103	HGNC:11920	FAS	Fas cell surface death receptor	355	P25445	Wald ratio	1	0.0540779	0.0836098	0.517769	-0.109797	0.217953	1.05557	0.896016	1.24353	FENLAND	TRUE
SeqId_5392_73	Sinusitis || id:J10_CHRONSINUSITIS	ENSG00000026103	HGNC:11920	FAS	Fas cell surface death receptor	355	P25445	Wald ratio	1	0.0324751	0.0291292	0.264909	-0.0246182	0.0895683	1.03301	0.975682	1.0937	ARIC	TRUE
SeqId_9459_7	Sinusitis || id:J10_CHRONSINUSITIS	ENSG00000026103	HGNC:11920	FAS	Fas cell surface death receptor	355	P25445	Wald ratio	1	0.0305044	0.0273616	0.264909	-0.0231243	0.084133	1.03097	0.977141	1.08777	ARIC	TRUE
5392_73	Sinusitis || id:J10_CHRONSINUSITIS	ENSG00000026103	HGNC:11920	FAS	Fas cell surface death receptor	355	P25445	Inverse variance weighted	4	0.079425	0.0788034	0.313508	-0.0750296	0.23388	1.08266	0.927716	1.26349	DECODE	TRUE
9459_7	Sinusitis || id:J10_CHRONSINUSITIS	ENSG00000026103	HGNC:11920	FAS	Fas cell surface death receptor	355	P25445	Inverse variance weighted	4	0.0783764	0.0754927	0.299177	-0.0695892	0.226342	1.08153	0.932777	1.254	DECODE	TRUE
9459_7	Sinusitis || id:J10_CHRONSINUSITIS	ENSG00000026103	HGNC:11920	FAS	Fas cell surface death receptor	355	P25445	MR Egger	4	-0.208644	0.189927	0.386545	-0.580901	0.163613	0.811684	0.559394	1.17776	DECODE	TRUE
5392_73	Sinusitis || id:J10_CHRONSINUSITIS	ENSG00000026103	HGNC:11920	FAS	Fas cell surface death receptor	355	P25445	MR Egger	4	-0.246723	0.185856	0.315602	-0.611001	0.117556	0.781357	0.542807	1.12474	DECODE	TRUE
5392_73	Sinusitis || id:J10_CHRONSINUSITIS	ENSG00000026103	HGNC:11920	FAS	Fas cell surface death receptor	355	P25445	Simple mode	4	0.177048	0.0694653	0.0840365	0.0408959	0.3132	1.19369	1.04174	1.36779	DECODE	TRUE
9459_7	Sinusitis || id:J10_CHRONSINUSITIS	ENSG00000026103	HGNC:11920	FAS	Fas cell surface death receptor	355	P25445	Simple mode	4	0.177038	0.0664572	0.0760822	0.0467821	0.307294	1.19368	1.04789	1.35974	DECODE	TRUE
9459_7	Sinusitis || id:J10_CHRONSINUSITIS	ENSG00000026103	HGNC:11920	FAS	Fas cell surface death receptor	355	P25445	Weighted median	4	0.103322	0.0408884	0.0115067	0.0231806	0.183463	1.10885	1.02345	1.20137	DECODE	TRUE
5392_73	Sinusitis || id:J10_CHRONSINUSITIS	ENSG00000026103	HGNC:11920	FAS	Fas cell surface death receptor	355	P25445	Weighted median	4	0.103642	0.0417423	0.0130312	0.0218277	0.185457	1.1092	1.02207	1.20377	DECODE	TRUE
9459_7	Sinusitis || id:J10_CHRONSINUSITIS	ENSG00000026103	HGNC:11920	FAS	Fas cell surface death receptor	355	P25445	Weighted mode	4	0.072577	0.0429188	0.18941	-0.0115437	0.156698	1.07528	0.988523	1.16964	DECODE	TRUE
5392_73	Sinusitis || id:J10_CHRONSINUSITIS	ENSG00000026103	HGNC:11920	FAS	Fas cell surface death receptor	355	P25445	Weighted mode	4	0.0790617	0.0446755	0.174921	-0.00850229	0.166626	1.08227	0.991534	1.18131	DECODE	TRUE
SeqId_9459_7	Sinusitis || id:J10_CHRONSINUSITIS	ENSG00000026103	HGNC:11920	FAS	Fas cell surface death receptor	355	P25445	Inverse variance weighted	2	0.0362253	0.0472702	0.443471	-0.0564242	0.128875	1.03689	0.945138	1.13755	FENLAND	TRUE
SeqId_5392_73	Sinusitis || id:J10_CHRONSINUSITIS	ENSG00000026103	HGNC:11920	FAS	Fas cell surface death receptor	355	P25445	Wald ratio	1	0.074288	0.0629652	0.238069	-0.0491238	0.1977	1.07712	0.952063	1.2186	FENLAND	TRUE
FAS:P25445:OID20316:v1	Sinusitis || id:J10_CHRONSINUSITIS	ENSG00000026103	HGNC:11920	FAS	Fas cell surface death receptor	355	P25445	Wald ratio	1	0.0537152	0.0450825	0.233463	-0.0346465	0.142077	1.05518	0.965947	1.15267	UKBB	TRUE
9459_7	Systemic lupus erythematosus || id:ebi-a-GCST003156	ENSG00000026103	HGNC:11920	FAS	Fas cell surface death receptor	355	P25445	Inverse variance weighted	3	0.114601	0.167733	0.49446	-0.214156	0.443357	1.12143	0.807223	1.55793	DECODE	TRUE
5392_73	Systemic lupus erythematosus || id:ebi-a-GCST003156	ENSG00000026103	HGNC:11920	FAS	Fas cell surface death receptor	355	P25445	Inverse variance weighted	3	0.117753	0.169405	0.486996	-0.214281	0.449787	1.12497	0.807121	1.56798	DECODE	TRUE
5392_73	Systemic lupus erythematosus || id:ebi-a-GCST003156	ENSG00000026103	HGNC:11920	FAS	Fas cell surface death receptor	355	P25445	MR Egger	3	0.736057	0.499832	0.379768	-0.243614	1.71573	2.08769	0.78379	5.56072	DECODE	TRUE
9459_7	Systemic lupus erythematosus || id:ebi-a-GCST003156	ENSG00000026103	HGNC:11920	FAS	Fas cell surface death receptor	355	P25445	MR Egger	3	0.799326	0.525334	0.370153	-0.230329	1.82898	2.22404	0.794272	6.22753	DECODE	TRUE
5392_73	Systemic lupus erythematosus || id:ebi-a-GCST003156	ENSG00000026103	HGNC:11920	FAS	Fas cell surface death receptor	355	P25445	Simple mode	3	0.105013	0.249859	0.715126	-0.384711	0.594736	1.11072	0.680647	1.81255	DECODE	TRUE
9459_7	Systemic lupus erythematosus || id:ebi-a-GCST003156	ENSG00000026103	HGNC:11920	FAS	Fas cell surface death receptor	355	P25445	Simple mode	3	0.0720999	0.251642	0.801436	-0.421119	0.565319	1.07476	0.656312	1.76001	DECODE	TRUE
9459_7	Systemic lupus erythematosus || id:ebi-a-GCST003156	ENSG00000026103	HGNC:11920	FAS	Fas cell surface death receptor	355	P25445	Weighted median	3	0.0894842	0.196241	0.648397	-0.295149	0.474117	1.09361	0.744421	1.6066	DECODE	TRUE
5392_73	Systemic lupus erythematosus || id:ebi-a-GCST003156	ENSG00000026103	HGNC:11920	FAS	Fas cell surface death receptor	355	P25445	Weighted median	3	0.0985194	0.202593	0.62676	-0.298563	0.495602	1.10354	0.741884	1.64149	DECODE	TRUE
9459_7	Systemic lupus erythematosus || id:ebi-a-GCST003156	ENSG00000026103	HGNC:11920	FAS	Fas cell surface death receptor	355	P25445	Weighted mode	3	0.0720999	0.254943	0.803907	-0.427589	0.571788	1.07476	0.65208	1.77143	DECODE	TRUE
5392_73	Systemic lupus erythematosus || id:ebi-a-GCST003156	ENSG00000026103	HGNC:11920	FAS	Fas cell surface death receptor	355	P25445	Weighted mode	3	0.0772503	0.257418	0.792422	-0.427289	0.58179	1.08031	0.652275	1.78924	DECODE	TRUE
SeqId_5392_73	Systemic lupus erythematosus || id:ebi-a-GCST003156	ENSG00000026103	HGNC:11920	FAS	Fas cell surface death receptor	355	P25445	Wald ratio	1	-0.109797	0.145937	0.451834	-0.395834	0.176239	0.896016	0.673119	1.19272	FENLAND	TRUE
SeqId_9459_7	Systemic lupus erythematosus || id:ebi-a-GCST003156	ENSG00000026103	HGNC:11920	FAS	Fas cell surface death receptor	355	P25445	Wald ratio	1	0.759782	0.415936	0.0677479	-0.0554527	1.57502	2.13781	0.946057	4.83082	FENLAND	TRUE
SeqId_9459_7	Type 1 diabetes || id:ebi-a-GCST010681	ENSG00000026103	HGNC:11920	FAS	Fas cell surface death receptor	355	P25445	Wald ratio	1	0.0754499	0.0592986	0.20324	-0.0407753	0.191675	1.07837	0.960045	1.21128	ARIC	TRUE
SeqId_5392_73	Type 1 diabetes || id:ebi-a-GCST010681	ENSG00000026103	HGNC:11920	FAS	Fas cell surface death receptor	355	P25445	Wald ratio	1	0.0803242	0.0631295	0.20324	-0.0434095	0.204058	1.08364	0.957519	1.22637	ARIC	TRUE
5392_73	Type 1 diabetes || id:ebi-a-GCST010681	ENSG00000026103	HGNC:11920	FAS	Fas cell surface death receptor	355	P25445	Inverse variance weighted	4	0.0990342	0.0812926	0.223131	-0.0602993	0.258368	1.1041	0.941483	1.29481	DECODE	TRUE
9459_7	Type 1 diabetes || id:ebi-a-GCST010681	ENSG00000026103	HGNC:11920	FAS	Fas cell surface death receptor	355	P25445	Inverse variance weighted	4	0.0950106	0.0786142	0.226829	-0.0590732	0.249094	1.09967	0.942638	1.28286	DECODE	TRUE
5392_73	Type 1 diabetes || id:ebi-a-GCST010681	ENSG00000026103	HGNC:11920	FAS	Fas cell surface death receptor	355	P25445	MR Egger	4	0.429748	0.252621	0.23102	-0.0653891	0.924885	1.53687	0.936703	2.52158	DECODE	TRUE
9459_7	Type 1 diabetes || id:ebi-a-GCST010681	ENSG00000026103	HGNC:11920	FAS	Fas cell surface death receptor	355	P25445	MR Egger	4	0.394696	0.239889	0.24164	-0.0754869	0.86488	1.48393	0.927292	2.37472	DECODE	TRUE
5392_73	Type 1 diabetes || id:ebi-a-GCST010681	ENSG00000026103	HGNC:11920	FAS	Fas cell surface death receptor	355	P25445	Simple mode	4	0.00345378	0.131324	0.98067	-0.253941	0.260849	1.00346	0.775737	1.29803	DECODE	TRUE
9459_7	Type 1 diabetes || id:ebi-a-GCST010681	ENSG00000026103	HGNC:11920	FAS	Fas cell surface death receptor	355	P25445	Simple mode	4	0.00268225	0.120578	0.983649	-0.233651	0.239015	1.00269	0.791638	1.27	DECODE	TRUE
5392_73	Type 1 diabetes || id:ebi-a-GCST010681	ENSG00000026103	HGNC:11920	FAS	Fas cell surface death receptor	355	P25445	Weighted median	4	0.0828135	0.0899494	0.357224	-0.0934873	0.259114	1.08634	0.91075	1.29578	DECODE	TRUE
9459_7	Type 1 diabetes || id:ebi-a-GCST010681	ENSG00000026103	HGNC:11920	FAS	Fas cell surface death receptor	355	P25445	Weighted median	4	0.0800364	0.0881698	0.364009	-0.0927764	0.252849	1.08333	0.911397	1.28769	DECODE	TRUE
5392_73	Type 1 diabetes || id:ebi-a-GCST010681	ENSG00000026103	HGNC:11920	FAS	Fas cell surface death receptor	355	P25445	Weighted mode	4	0.104075	0.105965	0.398442	-0.103616	0.311766	1.10968	0.901572	1.36583	DECODE	TRUE
9459_7	Type 1 diabetes || id:ebi-a-GCST010681	ENSG00000026103	HGNC:11920	FAS	Fas cell surface death receptor	355	P25445	Weighted mode	4	0.0975468	0.0937517	0.3746	-0.0862065	0.2813	1.10246	0.917405	1.32485	DECODE	TRUE
SeqId_9459_7	Type 1 diabetes || id:ebi-a-GCST010681	ENSG00000026103	HGNC:11920	FAS	Fas cell surface death receptor	355	P25445	Wald ratio	1	0.0981982	0.0771772	0.20324	-0.0530691	0.249465	1.10318	0.948315	1.28334	FENLAND	TRUE
SeqId_5392_73	Type 1 diabetes || id:ebi-a-GCST010681	ENSG00000026103	HGNC:11920	FAS	Fas cell surface death receptor	355	P25445	Wald ratio	1	0.0119565	0.131522	0.927565	-0.245826	0.269739	1.01203	0.782058	1.30962	FENLAND	TRUE
FAS:P25445:OID20316:v1	Type 1 diabetes || id:ebi-a-GCST010681	ENSG00000026103	HGNC:11920	FAS	Fas cell surface death receptor	355	P25445	Wald ratio	1	0.0159533	0.0941634	0.865465	-0.168607	0.200514	1.01608	0.844841	1.22203	UKBB	TRUE
SeqId_5392_73	Ulcerative colitis || id:ebi-a-GCST004133	ENSG00000026103	HGNC:11920	FAS	Fas cell surface death receptor	355	P25445	Wald ratio	1	-0.106362	0.0420044	0.0113361	-0.188691	-0.0240334	0.899099	0.828043	0.976253	ARIC	TRUE
SeqId_9459_7	Ulcerative colitis || id:ebi-a-GCST004133	ENSG00000026103	HGNC:11920	FAS	Fas cell surface death receptor	355	P25445	Wald ratio	1	-0.0999077	0.0394555	0.0113361	-0.17724	-0.022575	0.904921	0.837578	0.977678	ARIC	TRUE
9459_7	Ulcerative colitis || id:ebi-a-GCST004133	ENSG00000026103	HGNC:11920	FAS	Fas cell surface death receptor	355	P25445	Inverse variance weighted	3	-0.0913023	0.102595	0.373503	-0.292388	0.109783	0.912742	0.746479	1.11604	DECODE	TRUE
5392_73	Ulcerative colitis || id:ebi-a-GCST004133	ENSG00000026103	HGNC:11920	FAS	Fas cell surface death receptor	355	P25445	Inverse variance weighted	3	-0.0890397	0.107848	0.409029	-0.300422	0.122343	0.914809	0.740506	1.13014	DECODE	TRUE
9459_7	Ulcerative colitis || id:ebi-a-GCST004133	ENSG00000026103	HGNC:11920	FAS	Fas cell surface death receptor	355	P25445	MR Egger	3	-0.314294	0.340782	0.525728	-0.982227	0.353639	0.730304	0.374476	1.42424	DECODE	TRUE
5392_73	Ulcerative colitis || id:ebi-a-GCST004133	ENSG00000026103	HGNC:11920	FAS	Fas cell surface death receptor	355	P25445	MR Egger	3	-0.30882	0.395624	0.578053	-1.08424	0.466603	0.734313	0.338158	1.59457	DECODE	TRUE
9459_7	Ulcerative colitis || id:ebi-a-GCST004133	ENSG00000026103	HGNC:11920	FAS	Fas cell surface death receptor	355	P25445	Simple mode	3	0.166078	0.185121	0.464324	-0.196759	0.528915	1.18067	0.821389	1.69709	DECODE	TRUE
5392_73	Ulcerative colitis || id:ebi-a-GCST004133	ENSG00000026103	HGNC:11920	FAS	Fas cell surface death receptor	355	P25445	Simple mode	3	0.169992	0.178734	0.441941	-0.180327	0.520311	1.1853	0.834997	1.68255	DECODE	TRUE
9459_7	Ulcerative colitis || id:ebi-a-GCST004133	ENSG00000026103	HGNC:11920	FAS	Fas cell surface death receptor	355	P25445	Weighted median	3	-0.0950506	0.0634491	0.134118	-0.219411	0.0293097	0.909327	0.802992	1.02974	DECODE	TRUE
5392_73	Ulcerative colitis || id:ebi-a-GCST004133	ENSG00000026103	HGNC:11920	FAS	Fas cell surface death receptor	355	P25445	Weighted median	3	-0.091922	0.0616662	0.136057	-0.212788	0.0289438	0.912176	0.808328	1.02937	DECODE	TRUE
9459_7	Ulcerative colitis || id:ebi-a-GCST004133	ENSG00000026103	HGNC:11920	FAS	Fas cell surface death receptor	355	P25445	Weighted mode	3	-0.154461	0.068243	0.151933	-0.288217	-0.0207045	0.856877	0.749599	0.979508	DECODE	TRUE
5392_73	Ulcerative colitis || id:ebi-a-GCST004133	ENSG00000026103	HGNC:11920	FAS	Fas cell surface death receptor	355	P25445	Weighted mode	3	-0.16792	0.0736483	0.150197	-0.31227	-0.0235692	0.845422	0.731784	0.976706	DECODE	TRUE
SeqId_9459_7	Ulcerative colitis || id:ebi-a-GCST004133	ENSG00000026103	HGNC:11920	FAS	Fas cell surface death receptor	355	P25445	Inverse variance weighted	2	-0.106635	0.110852	0.33607	-0.323904	0.110634	0.898854	0.72332	1.11699	FENLAND	TRUE
SeqId_5392_73	Ulcerative colitis || id:ebi-a-GCST004133	ENSG00000026103	HGNC:11920	FAS	Fas cell surface death receptor	355	P25445	Wald ratio	1	0.0576087	0.0875	0.510291	-0.113891	0.229109	1.0593	0.892355	1.25748	FENLAND	TRUE
SeqId_5825_49	Ankylosing spondylitis || id:M13_ANKYLOSPON	ENSG00000027697	HGNC:5439	IFNGR1	interferon gamma receptor 1	3459	P15260	Wald ratio	1	-0.13981	0.312481	0.654571	-0.752273	0.472652	0.869523	0.471294	1.60424	ARIC	TRUE
5825_49	Ankylosing spondylitis || id:M13_ANKYLOSPON	ENSG00000027697	HGNC:5439	IFNGR1	interferon gamma receptor 1	3459	P15260	Wald ratio	1	-0.0365681	0.454038	0.935808	-0.926482	0.853346	0.964092	0.395944	2.34749	DECODE	TRUE
IFNGR1:P15260:OID20678:v1	Ankylosing spondylitis || id:M13_ANKYLOSPON	ENSG00000027697	HGNC:5439	IFNGR1	interferon gamma receptor 1	3459	P15260	Wald ratio	1	-0.0583203	0.156121	0.708733	-0.364318	0.247677	0.943348	0.69467	1.28105	UKBB	TRUE
SeqId_5825_49	Asthma || id:ebi-a-GCST90014325	ENSG00000027697	HGNC:5439	IFNGR1	interferon gamma receptor 1	3459	P15260	Wald ratio	1	-0.0907568	0.0759948	0.23238	-0.239707	0.058193	0.91324	0.786859	1.05992	ARIC	TRUE
5825_49	Asthma || id:ebi-a-GCST90014325	ENSG00000027697	HGNC:5439	IFNGR1	interferon gamma receptor 1	3459	P15260	Wald ratio	1	-0.137551	0.107146	0.199224	-0.347558	0.0724563	0.87149	0.706411	1.07515	DECODE	TRUE
IFNGR1:P15260:OID20678:v1	Asthma || id:ebi-a-GCST90014325	ENSG00000027697	HGNC:5439	IFNGR1	interferon gamma receptor 1	3459	P15260	Wald ratio	1	-0.0463866	0.0379937	0.222122	-0.120854	0.0280809	0.954673	0.886163	1.02848	UKBB	TRUE
5825_49	Asthma || id:GCST006862	ENSG00000027697	HGNC:5439	IFNGR1	interferon gamma receptor 1	3459	P15260	Wald ratio	1	-0.180379	0.204746	0.378323	-0.581682	0.220923	0.834953	0.558957	1.24723	DECODE	TRUE
IFNGR1:P15260:OID20678:v1	Asthma || id:GCST006862	ENSG00000027697	HGNC:5439	IFNGR1	interferon gamma receptor 1	3459	P15260	Wald ratio	1	-0.066955	0.0725782	0.356257	-0.209208	0.0752984	0.935237	0.811226	1.07821	UKBB	TRUE
5825_49	Crohn's disease || id:ebi-a-GCST004132	ENSG00000027697	HGNC:5439	IFNGR1	interferon gamma receptor 1	3459	P15260	Wald ratio	1	-0.546722	0.262204	0.0370596	-1.06064	-0.0328033	0.578844	0.346234	0.967729	DECODE	TRUE
IFNGR1:P15260:OID20678:v1	Crohn's disease || id:ebi-a-GCST004132	ENSG00000027697	HGNC:5439	IFNGR1	interferon gamma receptor 1	3459	P15260	Wald ratio	1	-0.203465	0.0935644	0.0296599	-0.386851	-0.0200792	0.815898	0.679192	0.980121	UKBB	TRUE
SeqId_5825_49	Eczema || id:GCST90244787	ENSG00000027697	HGNC:5439	IFNGR1	interferon gamma receptor 1	3459	P15260	Wald ratio	1	-0.269707	0.0857844	0.00166651	-0.437844	-0.101569	0.763603	0.645426	0.903418	ARIC	TRUE
5825_49	Eczema || id:GCST90244787	ENSG00000027697	HGNC:5439	IFNGR1	interferon gamma receptor 1	3459	P15260	Wald ratio	1	-0.291548	0.108417	0.00716357	-0.504045	-0.0790513	0.747106	0.604082	0.923993	DECODE	TRUE
IFNGR1:P15260:OID20678:v1	Eczema || id:GCST90244787	ENSG00000027697	HGNC:5439	IFNGR1	interferon gamma receptor 1	3459	P15260	Wald ratio	1	-0.133621	0.042746	0.00177248	-0.217403	-0.0498386	0.874922	0.804606	0.951383	UKBB	TRUE
SeqId_5825_49	Eczema || id:L12_ATOPIC	ENSG00000027697	HGNC:5439	IFNGR1	interferon gamma receptor 1	3459	P15260	Wald ratio	1	0.0286785	0.147561	0.845902	-0.260541	0.317897	1.02909	0.770635	1.37424	ARIC	TRUE
5825_49	Eczema || id:L12_ATOPIC	ENSG00000027697	HGNC:5439	IFNGR1	interferon gamma receptor 1	3459	P15260	Wald ratio	1	-0.109496	0.214554	0.609811	-0.530021	0.311029	0.896286	0.588592	1.36483	DECODE	TRUE
IFNGR1:P15260:OID20678:v1	Eczema || id:L12_ATOPIC	ENSG00000027697	HGNC:5439	IFNGR1	interferon gamma receptor 1	3459	P15260	Wald ratio	1	0.00381092	0.0737505	0.958789	-0.14074	0.148362	1.00382	0.868715	1.15993	UKBB	TRUE
5825_49	Eosinophilic esophagitis || id:GCST90027899	ENSG00000027697	HGNC:5439	IFNGR1	interferon gamma receptor 1	3459	P15260	Wald ratio	1	0.812946	0.606099	0.179831	-0.375008	2.0009	2.25454	0.687283	7.39571	DECODE	TRUE
IFNGR1:P15260:OID20678:v1	Eosinophilic esophagitis || id:GCST90027899	ENSG00000027697	HGNC:5439	IFNGR1	interferon gamma receptor 1	3459	P15260	Wald ratio	1	0.294899	0.213491	0.167181	-0.123544	0.713342	1.34299	0.883783	2.0408	UKBB	TRUE
5825_49	Inflammatory bowel disease || id:ebi-a-GCST004131	ENSG00000027697	HGNC:5439	IFNGR1	interferon gamma receptor 1	3459	P15260	Wald ratio	1	0.0055788	0.203626	0.978143	-0.393529	0.404686	1.00559	0.674672	1.49883	DECODE	TRUE
IFNGR1:P15260:OID20678:v1	Inflammatory bowel disease || id:ebi-a-GCST004131	ENSG00000027697	HGNC:5439	IFNGR1	interferon gamma receptor 1	3459	P15260	Wald ratio	1	-0.0049505	0.0727723	0.945764	-0.147584	0.137683	0.995062	0.86279	1.14761	UKBB	TRUE
5825_49	Juvenile idiopathic arthritis || id:GCST90010715	ENSG00000027697	HGNC:5439	IFNGR1	interferon gamma receptor 1	3459	P15260	Wald ratio	1	0.364916	0.475792	0.443102	-0.567636	1.29747	1.44039	0.566864	3.66002	DECODE	TRUE
IFNGR1:P15260:OID20678:v1	Juvenile idiopathic arthritis || id:GCST90010715	ENSG00000027697	HGNC:5439	IFNGR1	interferon gamma receptor 1	3459	P15260	Wald ratio	1	0.12035	0.167508	0.472465	-0.207966	0.448666	1.12789	0.812235	1.56622	UKBB	TRUE
5825_49	multiple sclerosis || id:ieu-b-18	ENSG00000027697	HGNC:5439	IFNGR1	interferon gamma receptor 1	3459	P15260	Wald ratio	1	1.06624	0.280025	0.000140295	0.517388	1.61509	2.90443	1.67764	5.02832	DECODE	TRUE
IFNGR1:P15260:OID20678:v1	multiple sclerosis || id:ieu-b-18	ENSG00000027697	HGNC:5439	IFNGR1	interferon gamma receptor 1	3459	P15260	Wald ratio	1	0.343848	0.104822	0.00103698	0.138396	0.5493	1.41036	1.14843	1.73204	UKBB	TRUE
5825_49	Psoriasis || id:GCST90019016	ENSG00000027697	HGNC:5439	IFNGR1	interferon gamma receptor 1	3459	P15260	Wald ratio	1	-0.945607	0.266388	0.000385614	-1.46773	-0.423487	0.388444	0.230449	0.65476	DECODE	TRUE
IFNGR1:P15260:OID20678:v1	Psoriasis || id:GCST90019016	ENSG00000027697	HGNC:5439	IFNGR1	interferon gamma receptor 1	3459	P15260	Wald ratio	1	-0.334158	0.0935644	0.000355039	-0.517545	-0.150772	0.71594	0.595982	0.860044	UKBB	TRUE
5825_49	Rheumatoid arthritis || id:ebi-a-GCST002318	ENSG00000027697	HGNC:5439	IFNGR1	interferon gamma receptor 1	3459	P15260	Wald ratio	1	0.281767	0.143759	0.0499958	0	0.563534	1.32547	1	1.75687	DECODE	TRUE
IFNGR1:P15260:OID20678:v1	Rheumatoid arthritis || id:ebi-a-GCST002318	ENSG00000027697	HGNC:5439	IFNGR1	interferon gamma receptor 1	3459	P15260	Wald ratio	1	0.100013	0.0761594	0.189112	-0.0492591	0.249286	1.10519	0.951934	1.28311	UKBB	TRUE
SeqId_5825_49	Sinusitis || id:J10_CHRONSINUSITIS	ENSG00000027697	HGNC:5439	IFNGR1	interferon gamma receptor 1	3459	P15260	Wald ratio	1	0.0820024	0.133673	0.539576	-0.179997	0.344002	1.08546	0.835273	1.41058	ARIC	TRUE
5825_49	Sinusitis || id:J10_CHRONSINUSITIS	ENSG00000027697	HGNC:5439	IFNGR1	interferon gamma receptor 1	3459	P15260	Wald ratio	1	-0.0370442	0.19424	0.84875	-0.417754	0.343666	0.963634	0.658524	1.41011	DECODE	TRUE
IFNGR1:P15260:OID20678:v1	Sinusitis || id:J10_CHRONSINUSITIS	ENSG00000027697	HGNC:5439	IFNGR1	interferon gamma receptor 1	3459	P15260	Wald ratio	1	0.0351494	0.0668045	0.598782	-0.0957874	0.166086	1.03577	0.908657	1.18067	UKBB	TRUE
5825_49	Systemic lupus erythematosus || id:ebi-a-GCST003156	ENSG00000027697	HGNC:5439	IFNGR1	interferon gamma receptor 1	3459	P15260	Wald ratio	1	0.424815	0.528615	0.421607	-0.611271	1.4609	1.52931	0.542661	4.30984	DECODE	TRUE
IFNGR1:P15260:OID20678:v1	Systemic lupus erythematosus || id:ebi-a-GCST003156	ENSG00000027697	HGNC:5439	IFNGR1	interferon gamma receptor 1	3459	P15260	Wald ratio	1	0.150788	0.194236	0.437563	-0.229914	0.53149	1.16275	0.794602	1.70147	UKBB	TRUE
SeqId_5825_49	Type 1 diabetes || id:ebi-a-GCST010681	ENSG00000027697	HGNC:5439	IFNGR1	interferon gamma receptor 1	3459	P15260	Wald ratio	1	0.42152	0.27542	0.125901	-0.118302	0.961343	1.52428	0.888428	2.61521	ARIC	TRUE
5825_49	Type 1 diabetes || id:ebi-a-GCST010681	ENSG00000027697	HGNC:5439	IFNGR1	interferon gamma receptor 1	3459	P15260	Wald ratio	1	0.695955	0.384937	0.070611	-0.0585216	1.45043	2.00562	0.943158	4.26496	DECODE	TRUE
IFNGR1:P15260:OID20678:v1	Type 1 diabetes || id:ebi-a-GCST010681	ENSG00000027697	HGNC:5439	IFNGR1	interferon gamma receptor 1	3459	P15260	Wald ratio	1	0.233663	0.137624	0.0895376	-0.0360792	0.503406	1.26322	0.964564	1.65435	UKBB	TRUE
5825_49	Ulcerative colitis || id:ebi-a-GCST004133	ENSG00000027697	HGNC:5439	IFNGR1	interferon gamma receptor 1	3459	P15260	Wald ratio	1	0.497908	0.259414	0.0549394	-0.0105439	1.00636	1.64528	0.989511	2.73562	DECODE	TRUE
IFNGR1:P15260:OID20678:v1	Ulcerative colitis || id:ebi-a-GCST004133	ENSG00000027697	HGNC:5439	IFNGR1	interferon gamma receptor 1	3459	P15260	Wald ratio	1	0.169307	0.0925743	0.067418	-0.0121386	0.350752	1.18448	0.987935	1.42014	UKBB	TRUE
SeqId_8368_102	Ankylosing spondylitis || id:M13_ANKYLOSPON	ENSG00000028137	HGNC:11917	TNFRSF1B	TNF receptor superfamily member 1B	7133	P20333	Wald ratio	1	0.00785752	0.095697	0.934561	-0.179709	0.195424	1.00789	0.835514	1.21583	ARIC	TRUE
SeqId_3152_57	Ankylosing spondylitis || id:M13_ANKYLOSPON	ENSG00000028137	HGNC:11917	TNFRSF1B	TNF receptor superfamily member 1B	7133	P20333	Wald ratio	1	0.0120212	0.146406	0.934561	-0.274935	0.298977	1.01209	0.759622	1.34848	ARIC	TRUE
8368_102	Ankylosing spondylitis || id:M13_ANKYLOSPON	ENSG00000028137	HGNC:11917	TNFRSF1B	TNF receptor superfamily member 1B	7133	P20333	Inverse variance weighted	3	-0.00764801	0.149846	0.959294	-0.301346	0.28605	0.992381	0.739822	1.33116	DECODE	TRUE
8368_102	Ankylosing spondylitis || id:M13_ANKYLOSPON	ENSG00000028137	HGNC:11917	TNFRSF1B	TNF receptor superfamily member 1B	7133	P20333	MR Egger	3	-0.159771	0.246965	0.63444	-0.643822	0.32428	0.852339	0.525281	1.38303	DECODE	TRUE
8368_102	Ankylosing spondylitis || id:M13_ANKYLOSPON	ENSG00000028137	HGNC:11917	TNFRSF1B	TNF receptor superfamily member 1B	7133	P20333	Simple mode	3	-0.0397884	0.210286	0.867389	-0.451949	0.372372	0.960993	0.636386	1.45117	DECODE	TRUE
3152_57	Ankylosing spondylitis || id:M13_ANKYLOSPON	ENSG00000028137	HGNC:11917	TNFRSF1B	TNF receptor superfamily member 1B	7133	P20333	Wald ratio	1	0.0166778	0.369554	0.964004	-0.707647	0.741003	1.01682	0.492802	2.09804	DECODE	TRUE
8368_102	Ankylosing spondylitis || id:M13_ANKYLOSPON	ENSG00000028137	HGNC:11917	TNFRSF1B	TNF receptor superfamily member 1B	7133	P20333	Weighted median	3	-0.0426908	0.15715	0.785886	-0.350704	0.265322	0.958208	0.704192	1.30385	DECODE	TRUE
8368_102	Ankylosing spondylitis || id:M13_ANKYLOSPON	ENSG00000028137	HGNC:11917	TNFRSF1B	TNF receptor superfamily member 1B	7133	P20333	Weighted mode	3	-0.0525665	0.167175	0.782957	-0.380229	0.275096	0.948791	0.683705	1.31666	DECODE	TRUE
SeqId_3152_57	Ankylosing spondylitis || id:M13_ANKYLOSPON	ENSG00000028137	HGNC:11917	TNFRSF1B	TNF receptor superfamily member 1B	7133	P20333	Wald ratio	1	0.00430751	0.247222	0.986099	-0.480247	0.488862	1.00432	0.618631	1.63046	FENLAND	TRUE
SeqId_8368_102	Ankylosing spondylitis || id:M13_ANKYLOSPON	ENSG00000028137	HGNC:11917	TNFRSF1B	TNF receptor superfamily member 1B	7133	P20333	Wald ratio	1	-0.0191809	0.21127	0.927661	-0.43327	0.394908	0.981002	0.648386	1.48425	FENLAND	TRUE
TNFRSF1B:P20333:OID21145:v1	Ankylosing spondylitis || id:M13_ANKYLOSPON	ENSG00000028137	HGNC:11917	TNFRSF1B	TNF receptor superfamily member 1B	7133	P20333	Wald ratio	1	0.123035	0.228746	0.590668	-0.325307	0.571378	1.13092	0.722305	1.7707	UKBB	TRUE
SeqId_3152_57	Asthma || id:ebi-a-GCST90014325	ENSG00000028137	HGNC:11917	TNFRSF1B	TNF receptor superfamily member 1B	7133	P20333	Wald ratio	1	0.0379909	0.0223133	0.0886403	-0.00574313	0.0817249	1.03872	0.994273	1.08516	ARIC	TRUE
SeqId_8368_102	Asthma || id:ebi-a-GCST90014325	ENSG00000028137	HGNC:11917	TNFRSF1B	TNF receptor superfamily member 1B	7133	P20333	Wald ratio	1	0.0248324	0.0145849	0.0886403	-0.00375394	0.0534187	1.02514	0.996253	1.05487	ARIC	TRUE
8368_102	Asthma || id:ebi-a-GCST90014325	ENSG00000028137	HGNC:11917	TNFRSF1B	TNF receptor superfamily member 1B	7133	P20333	Inverse variance weighted	3	0.0390773	0.0611633	0.522887	-0.0808028	0.158957	1.03985	0.922376	1.17229	DECODE	TRUE
8368_102	Asthma || id:ebi-a-GCST90014325	ENSG00000028137	HGNC:11917	TNFRSF1B	TNF receptor superfamily member 1B	7133	P20333	MR Egger	3	0.130916	0.0520499	0.24091	0.0288982	0.232934	1.13987	1.02932	1.2623	DECODE	TRUE
8368_102	Asthma || id:ebi-a-GCST90014325	ENSG00000028137	HGNC:11917	TNFRSF1B	TNF receptor superfamily member 1B	7133	P20333	Simple mode	3	0.0561567	0.0321238	0.22255	-0.00680598	0.119119	1.05776	0.993217	1.1265	DECODE	TRUE
3152_57	Asthma || id:ebi-a-GCST90014325	ENSG00000028137	HGNC:11917	TNFRSF1B	TNF receptor superfamily member 1B	7133	P20333	Wald ratio	1	0.100192	0.0563169	0.075228	-0.0101893	0.210573	1.10538	0.989862	1.23438	DECODE	TRUE
8368_102	Asthma || id:ebi-a-GCST90014325	ENSG00000028137	HGNC:11917	TNFRSF1B	TNF receptor superfamily member 1B	7133	P20333	Weighted median	3	0.0573757	0.0303743	0.0588975	-0.00215787	0.116909	1.05905	0.997844	1.12402	DECODE	TRUE
8368_102	Asthma || id:ebi-a-GCST90014325	ENSG00000028137	HGNC:11917	TNFRSF1B	TNF receptor superfamily member 1B	7133	P20333	Weighted mode	3	0.0593486	0.0272013	0.160859	0.00603403	0.112663	1.06115	1.00605	1.11925	DECODE	TRUE
SeqId_8368_102	Asthma || id:ebi-a-GCST90014325	ENSG00000028137	HGNC:11917	TNFRSF1B	TNF receptor superfamily member 1B	7133	P20333	Wald ratio	1	-0.0144601	0.0492326	0.76898	-0.110956	0.0820359	0.985644	0.894978	1.08549	FENLAND	TRUE
SeqId_3152_57	Asthma || id:ebi-a-GCST90014325	ENSG00000028137	HGNC:11917	TNFRSF1B	TNF receptor superfamily member 1B	7133	P20333	Wald ratio	1	0.0605219	0.0377376	0.108767	-0.0134437	0.134488	1.06239	0.986646	1.14395	FENLAND	TRUE
TNFRSF1B:P20333:OID21145:v1	Asthma || id:ebi-a-GCST90014325	ENSG00000028137	HGNC:11917	TNFRSF1B	TNF receptor superfamily member 1B	7133	P20333	Wald ratio	1	0.065927	0.0425158	0.120986	-0.017404	0.149258	1.06815	0.982747	1.16097	UKBB	TRUE
SeqId_8368_102	Asthma || id:GCST006862	ENSG00000028137	HGNC:11917	TNFRSF1B	TNF receptor superfamily member 1B	7133	P20333	Wald ratio	1	0.0718716	0.0328981	0.0289127	0.00739136	0.136352	1.07452	1.00742	1.14609	ARIC	TRUE
SeqId_3152_57	Asthma || id:GCST006862	ENSG00000028137	HGNC:11917	TNFRSF1B	TNF receptor superfamily member 1B	7133	P20333	Wald ratio	1	0.109956	0.0503306	0.0289127	0.011308	0.208604	1.11623	1.01137	1.23196	ARIC	TRUE
8368_102	Asthma || id:GCST006862	ENSG00000028137	HGNC:11917	TNFRSF1B	TNF receptor superfamily member 1B	7133	P20333	Inverse variance weighted	2	0.166378	0.0807272	0.0393043	0.00815242	0.324603	1.18102	1.00819	1.38348	DECODE	TRUE
3152_57	Asthma || id:GCST006862	ENSG00000028137	HGNC:11917	TNFRSF1B	TNF receptor superfamily member 1B	7133	P20333	Wald ratio	1	0.2774	0.126975	0.0289127	0.0285281	0.526271	1.31969	1.02894	1.69261	DECODE	TRUE
SeqId_3152_57	Asthma || id:GCST006862	ENSG00000028137	HGNC:11917	TNFRSF1B	TNF receptor superfamily member 1B	7133	P20333	Wald ratio	1	0.151117	0.0904801	0.0948871	-0.0262245	0.328457	1.16313	0.974116	1.38882	FENLAND	TRUE
TNFRSF1B:P20333:OID21145:v1	Asthma || id:GCST006862	ENSG00000028137	HGNC:11917	TNFRSF1B	TNF receptor superfamily member 1B	7133	P20333	Wald ratio	1	0.215624	0.101871	0.0342905	0.015957	0.415291	1.24064	1.01608	1.51481	UKBB	TRUE
SeqId_3152_57	Crohn's disease || id:ebi-a-GCST004132	ENSG00000028137	HGNC:11917	TNFRSF1B	TNF receptor superfamily member 1B	7133	P20333	Wald ratio	1	0.113807	0.0599196	0.0575213	-0.00363539	0.231249	1.12054	0.996371	1.26017	ARIC	TRUE
SeqId_8368_102	Crohn's disease || id:ebi-a-GCST004132	ENSG00000028137	HGNC:11917	TNFRSF1B	TNF receptor superfamily member 1B	7133	P20333	Wald ratio	1	0.0743889	0.0391659	0.0575213	-0.00237624	0.151154	1.07723	0.997627	1.16318	ARIC	TRUE
8368_102	Crohn's disease || id:ebi-a-GCST004132	ENSG00000028137	HGNC:11917	TNFRSF1B	TNF receptor superfamily member 1B	7133	P20333	Inverse variance weighted	2	0.150904	0.0957484	0.115016	-0.0367632	0.338571	1.16288	0.963904	1.40294	DECODE	TRUE
3152_57	Crohn's disease || id:ebi-a-GCST004132	ENSG00000028137	HGNC:11917	TNFRSF1B	TNF receptor superfamily member 1B	7133	P20333	Wald ratio	1	0.246195	0.151505	0.104163	-0.0507541	0.543145	1.27915	0.950512	1.72141	DECODE	TRUE
SeqId_3152_57	Crohn's disease || id:ebi-a-GCST004132	ENSG00000028137	HGNC:11917	TNFRSF1B	TNF receptor superfamily member 1B	7133	P20333	Wald ratio	1	0.175566	0.102036	0.0853196	-0.0244253	0.375557	1.19192	0.975871	1.4558	FENLAND	TRUE
TNFRSF1B:P20333:OID21145:v1	Crohn's disease || id:ebi-a-GCST004132	ENSG00000028137	HGNC:11917	TNFRSF1B	TNF receptor superfamily member 1B	7133	P20333	Wald ratio	1	0.237245	0.116582	0.0418498	0.0087449	0.465745	1.26775	1.00878	1.5932	UKBB	TRUE
SeqId_8368_102	Eczema || id:GCST90244787	ENSG00000028137	HGNC:11917	TNFRSF1B	TNF receptor superfamily member 1B	7133	P20333	Wald ratio	1	0.0284568	0.0163964	0.0826434	-0.00368016	0.0605937	1.02887	0.996327	1.06247	ARIC	TRUE
SeqId_3152_57	Eczema || id:GCST90244787	ENSG00000028137	HGNC:11917	TNFRSF1B	TNF receptor superfamily member 1B	7133	P20333	Wald ratio	1	0.0435358	0.0250847	0.0826434	-0.00563026	0.0927018	1.0445	0.994386	1.09713	ARIC	TRUE
8368_102	Eczema || id:GCST90244787	ENSG00000028137	HGNC:11917	TNFRSF1B	TNF receptor superfamily member 1B	7133	P20333	Inverse variance weighted	3	0.0125718	0.0727127	0.862732	-0.129945	0.155089	1.01265	0.878144	1.16776	DECODE	TRUE
8368_102	Eczema || id:GCST90244787	ENSG00000028137	HGNC:11917	TNFRSF1B	TNF receptor superfamily member 1B	7133	P20333	MR Egger	3	0.136131	0.0483415	0.217227	0.0413819	0.23088	1.14583	1.04225	1.25971	DECODE	TRUE
8368_102	Eczema || id:GCST90244787	ENSG00000028137	HGNC:11917	TNFRSF1B	TNF receptor superfamily member 1B	7133	P20333	Simple mode	3	0.0279658	0.0352463	0.510701	-0.0411169	0.0970485	1.02836	0.959717	1.10191	DECODE	TRUE
3152_57	Eczema || id:GCST90244787	ENSG00000028137	HGNC:11917	TNFRSF1B	TNF receptor superfamily member 1B	7133	P20333	Wald ratio	1	0.106642	0.0636378	0.0937847	-0.0180882	0.231372	1.11254	0.982074	1.26033	DECODE	TRUE
8368_102	Eczema || id:GCST90244787	ENSG00000028137	HGNC:11917	TNFRSF1B	TNF receptor superfamily member 1B	7133	P20333	Weighted median	3	0.0303296	0.0330904	0.359369	-0.0345276	0.0951868	1.03079	0.966062	1.09986	DECODE	TRUE
8368_102	Eczema || id:GCST90244787	ENSG00000028137	HGNC:11917	TNFRSF1B	TNF receptor superfamily member 1B	7133	P20333	Weighted mode	3	0.0339239	0.0311209	0.389512	-0.0270731	0.0949208	1.03451	0.97329	1.09957	DECODE	TRUE
SeqId_8368_102	Eczema || id:GCST90244787	ENSG00000028137	HGNC:11917	TNFRSF1B	TNF receptor superfamily member 1B	7133	P20333	Wald ratio	1	-0.0776767	0.0499525	0.119943	-0.175584	0.0202302	0.925263	0.838967	1.02044	FENLAND	TRUE
SeqId_3152_57	Eczema || id:GCST90244787	ENSG00000028137	HGNC:11917	TNFRSF1B	TNF receptor superfamily member 1B	7133	P20333	Wald ratio	1	0.0659217	0.0424281	0.120249	-0.0172373	0.149081	1.06814	0.98291	1.16077	FENLAND	TRUE
TNFRSF1B:P20333:OID21145:v1	Eczema || id:GCST90244787	ENSG00000028137	HGNC:11917	TNFRSF1B	TNF receptor superfamily member 1B	7133	P20333	Wald ratio	1	0.0695204	0.0462097	0.132464	-0.0210506	0.160091	1.07199	0.979169	1.17362	UKBB	TRUE
SeqId_3152_57	Eczema || id:L12_ATOPIC	ENSG00000028137	HGNC:11917	TNFRSF1B	TNF receptor superfamily member 1B	7133	P20333	Wald ratio	1	0.124768	0.0700251	0.0747869	-0.0124806	0.262018	1.13289	0.987597	1.29955	ARIC	TRUE
SeqId_8368_102	Eczema || id:L12_ATOPIC	ENSG00000028137	HGNC:11917	TNFRSF1B	TNF receptor superfamily member 1B	7133	P20333	Wald ratio	1	0.0815538	0.0457712	0.0747869	-0.00815785	0.171265	1.08497	0.991875	1.18681	ARIC	TRUE
8368_102	Eczema || id:L12_ATOPIC	ENSG00000028137	HGNC:11917	TNFRSF1B	TNF receptor superfamily member 1B	7133	P20333	Inverse variance weighted	3	0.113534	0.102859	0.269686	-0.0880693	0.315138	1.12023	0.915697	1.37045	DECODE	TRUE
8368_102	Eczema || id:L12_ATOPIC	ENSG00000028137	HGNC:11917	TNFRSF1B	TNF receptor superfamily member 1B	7133	P20333	MR Egger	3	0.303011	0.117348	0.235224	0.0730079	0.533014	1.35393	1.07574	1.70406	DECODE	TRUE
8368_102	Eczema || id:L12_ATOPIC	ENSG00000028137	HGNC:11917	TNFRSF1B	TNF receptor superfamily member 1B	7133	P20333	Simple mode	3	0.161186	0.0921237	0.222281	-0.0193766	0.341748	1.1749	0.98081	1.40741	DECODE	TRUE
3152_57	Eczema || id:L12_ATOPIC	ENSG00000028137	HGNC:11917	TNFRSF1B	TNF receptor superfamily member 1B	7133	P20333	Wald ratio	1	0.319173	0.176821	0.0710649	-0.0273962	0.665743	1.37599	0.972976	1.94593	DECODE	TRUE
8368_102	Eczema || id:L12_ATOPIC	ENSG00000028137	HGNC:11917	TNFRSF1B	TNF receptor superfamily member 1B	7133	P20333	Weighted median	3	0.145165	0.0751424	0.0533766	-0.00211437	0.292444	1.15623	0.997888	1.3397	DECODE	TRUE
8368_102	Eczema || id:L12_ATOPIC	ENSG00000028137	HGNC:11917	TNFRSF1B	TNF receptor superfamily member 1B	7133	P20333	Weighted mode	3	0.149388	0.0743776	0.18235	0.0036083	0.295169	1.16112	1.00361	1.34335	DECODE	TRUE
SeqId_8368_102	Eczema || id:L12_ATOPIC	ENSG00000028137	HGNC:11917	TNFRSF1B	TNF receptor superfamily member 1B	7133	P20333	Wald ratio	1	0.0161883	0.0995506	0.870823	-0.178931	0.211307	1.01632	0.836164	1.23529	FENLAND	TRUE
SeqId_3152_57	Eczema || id:L12_ATOPIC	ENSG00000028137	HGNC:11917	TNFRSF1B	TNF receptor superfamily member 1B	7133	P20333	Wald ratio	1	0.219536	0.11832	0.0635331	-0.0123713	0.451444	1.2455	0.987705	1.57058	FENLAND	TRUE
TNFRSF1B:P20333:OID21145:v1	Eczema || id:L12_ATOPIC	ENSG00000028137	HGNC:11917	TNFRSF1B	TNF receptor superfamily member 1B	7133	P20333	Wald ratio	1	0.259066	0.107978	0.0164285	0.0474298	0.470703	1.29572	1.04857	1.60112	UKBB	TRUE
SeqId_8368_102	Eosinophilic esophagitis || id:GCST90027899	ENSG00000028137	HGNC:11917	TNFRSF1B	TNF receptor superfamily member 1B	7133	P20333	Wald ratio	1	0.158877	0.0971655	0.102025	-0.0315677	0.349321	1.17219	0.968925	1.4181	ARIC	TRUE
SeqId_3152_57	Eosinophilic esophagitis || id:GCST90027899	ENSG00000028137	HGNC:11917	TNFRSF1B	TNF receptor superfamily member 1B	7133	P20333	Wald ratio	1	0.243064	0.148653	0.102025	-0.0482952	0.534424	1.27515	0.952852	1.70646	ARIC	TRUE
8368_102	Eosinophilic esophagitis || id:GCST90027899	ENSG00000028137	HGNC:11917	TNFRSF1B	TNF receptor superfamily member 1B	7133	P20333	Inverse variance weighted	2	0.197874	0.891614	0.82437	-1.54969	1.94544	1.21881	0.212314	6.9967	DECODE	TRUE
3152_57	Eosinophilic esophagitis || id:GCST90027899	ENSG00000028137	HGNC:11917	TNFRSF1B	TNF receptor superfamily member 1B	7133	P20333	Wald ratio	1	0.754467	0.384718	0.0498681	0.000420832	1.50851	2.12648	1.00042	4.52001	DECODE	TRUE
SeqId_3152_57	Eosinophilic esophagitis || id:GCST90027899	ENSG00000028137	HGNC:11917	TNFRSF1B	TNF receptor superfamily member 1B	7133	P20333	Wald ratio	1	0.505158	0.258688	0.0508466	-0.00186968	1.01219	1.65725	0.998132	2.75161	FENLAND	TRUE
TNFRSF1B:P20333:OID21145:v1	Eosinophilic esophagitis || id:GCST90027899	ENSG00000028137	HGNC:11917	TNFRSF1B	TNF receptor superfamily member 1B	7133	P20333	Wald ratio	1	0.602434	0.293089	0.0398345	0.0279787	1.17689	1.82656	1.02837	3.24426	UKBB	TRUE
SeqId_8368_102	Inflammatory bowel disease || id:ebi-a-GCST004131	ENSG00000028137	HGNC:11917	TNFRSF1B	TNF receptor superfamily member 1B	7133	P20333	Wald ratio	1	0.00560764	0.029703	0.850257	-0.0526102	0.0638255	1.00562	0.94875	1.06591	ARIC	TRUE
SeqId_3152_57	Inflammatory bowel disease || id:ebi-a-GCST004131	ENSG00000028137	HGNC:11917	TNFRSF1B	TNF receptor superfamily member 1B	7133	P20333	Wald ratio	1	0.00857909	0.0454424	0.850257	-0.0804879	0.0976461	1.00862	0.922666	1.10257	ARIC	TRUE
8368_102	Inflammatory bowel disease || id:ebi-a-GCST004131	ENSG00000028137	HGNC:11917	TNFRSF1B	TNF receptor superfamily member 1B	7133	P20333	Inverse variance weighted	2	0.0407794	0.101007	0.686414	-0.157195	0.238754	1.04162	0.854537	1.26967	DECODE	TRUE
3152_57	Inflammatory bowel disease || id:ebi-a-GCST004131	ENSG00000028137	HGNC:11917	TNFRSF1B	TNF receptor superfamily member 1B	7133	P20333	Wald ratio	1	0.0179236	0.114981	0.876126	-0.20744	0.243287	1.01809	0.812662	1.27543	DECODE	TRUE
SeqId_3152_57	Inflammatory bowel disease || id:ebi-a-GCST004131	ENSG00000028137	HGNC:11917	TNFRSF1B	TNF receptor superfamily member 1B	7133	P20333	Wald ratio	1	0.0117647	0.0773756	0.87915	-0.139891	0.163421	1.01183	0.869453	1.17753	FENLAND	TRUE
TNFRSF1B:P20333:OID21145:v1	Inflammatory bowel disease || id:ebi-a-GCST004131	ENSG00000028137	HGNC:11917	TNFRSF1B	TNF receptor superfamily member 1B	7133	P20333	Wald ratio	1	0.0346939	0.0877551	0.692585	-0.137306	0.206694	1.0353	0.871703	1.22961	UKBB	TRUE
SeqId_3152_57	Juvenile idiopathic arthritis || id:GCST90010715	ENSG00000028137	HGNC:11917	TNFRSF1B	TNF receptor superfamily member 1B	7133	P20333	Wald ratio	1	0.0861891	0.101552	0.396039	-0.112853	0.285232	1.09001	0.893282	1.33007	ARIC	TRUE
SeqId_8368_102	Juvenile idiopathic arthritis || id:GCST90010715	ENSG00000028137	HGNC:11917	TNFRSF1B	TNF receptor superfamily member 1B	7133	P20333	Wald ratio	1	0.0563367	0.0663787	0.396039	-0.0737655	0.186439	1.05795	0.928889	1.20495	ARIC	TRUE
8368_102	Juvenile idiopathic arthritis || id:GCST90010715	ENSG00000028137	HGNC:11917	TNFRSF1B	TNF receptor superfamily member 1B	7133	P20333	Inverse variance weighted	2	0.0834464	0.204684	0.683506	-0.317735	0.484628	1.08703	0.727796	1.62357	DECODE	TRUE
3152_57	Juvenile idiopathic arthritis || id:GCST90010715	ENSG00000028137	HGNC:11917	TNFRSF1B	TNF receptor superfamily member 1B	7133	P20333	Wald ratio	1	0.20429	0.253773	0.420814	-0.293106	0.701686	1.22665	0.745943	2.01715	DECODE	TRUE
SeqId_3152_57	Juvenile idiopathic arthritis || id:GCST90010715	ENSG00000028137	HGNC:11917	TNFRSF1B	TNF receptor superfamily member 1B	7133	P20333	Wald ratio	1	0.142065	0.169197	0.401106	-0.18956	0.473691	1.15265	0.827323	1.60591	FENLAND	TRUE
TNFRSF1B:P20333:OID21145:v1	Juvenile idiopathic arthritis || id:GCST90010715	ENSG00000028137	HGNC:11917	TNFRSF1B	TNF receptor superfamily member 1B	7133	P20333	Wald ratio	1	0.171429	0.189738	0.366259	-0.200458	0.543315	1.187	0.818356	1.72171	UKBB	TRUE
SeqId_3152_57	multiple sclerosis || id:ieu-b-18	ENSG00000028137	HGNC:11917	TNFRSF1B	TNF receptor superfamily member 1B	7133	P20333	Wald ratio	1	0.0183721	0.0674732	0.785401	-0.113875	0.15062	1.01854	0.892369	1.16255	ARIC	TRUE
SeqId_8368_102	multiple sclerosis || id:ieu-b-18	ENSG00000028137	HGNC:11917	TNFRSF1B	TNF receptor superfamily member 1B	7133	P20333	Wald ratio	1	0.0120088	0.0441032	0.785401	-0.0744335	0.0984511	1.01208	0.928269	1.10346	ARIC	TRUE
8368_102	multiple sclerosis || id:ieu-b-18	ENSG00000028137	HGNC:11917	TNFRSF1B	TNF receptor superfamily member 1B	7133	P20333	Inverse variance weighted	2	0.00552499	0.10681	0.958746	-0.203822	0.214872	1.00554	0.815607	1.2397	DECODE	TRUE
3152_57	multiple sclerosis || id:ieu-b-18	ENSG00000028137	HGNC:11917	TNFRSF1B	TNF receptor superfamily member 1B	7133	P20333	Wald ratio	1	0.0463497	0.169899	0.785001	-0.286651	0.379351	1.04744	0.750773	1.46134	DECODE	TRUE
SeqId_3152_57	multiple sclerosis || id:ieu-b-18	ENSG00000028137	HGNC:11917	TNFRSF1B	TNF receptor superfamily member 1B	7133	P20333	Wald ratio	1	0.0456894	0.11459	0.6901	-0.178908	0.270286	1.04675	0.836183	1.31034	FENLAND	TRUE
TNFRSF1B:P20333:OID21145:v1	multiple sclerosis || id:ieu-b-18	ENSG00000028137	HGNC:11917	TNFRSF1B	TNF receptor superfamily member 1B	7133	P20333	Wald ratio	1	0.0525168	0.129812	0.6858	-0.201915	0.306948	1.05392	0.817165	1.35927	UKBB	TRUE
SeqId_3152_57	Psoriasis || id:GCST90019016	ENSG00000028137	HGNC:11917	TNFRSF1B	TNF receptor superfamily member 1B	7133	P20333	Wald ratio	1	-0.105764	0.0689008	0.124779	-0.24081	0.0292815	0.899637	0.785991	1.02971	ARIC	TRUE
SeqId_8368_102	Psoriasis || id:GCST90019016	ENSG00000028137	HGNC:11917	TNFRSF1B	TNF receptor superfamily member 1B	7133	P20333	Wald ratio	1	-0.0691317	0.0450364	0.124779	-0.157403	0.0191396	0.933204	0.85436	1.01932	ARIC	TRUE
8368_102	Psoriasis || id:GCST90019016	ENSG00000028137	HGNC:11917	TNFRSF1B	TNF receptor superfamily member 1B	7133	P20333	Inverse variance weighted	2	-0.146333	0.110843	0.186775	-0.363585	0.0709196	0.86387	0.695179	1.07349	DECODE	TRUE
3152_57	Psoriasis || id:GCST90019016	ENSG00000028137	HGNC:11917	TNFRSF1B	TNF receptor superfamily member 1B	7133	P20333	Wald ratio	1	-0.268854	0.175178	0.124845	-0.612202	0.0744944	0.764255	0.542156	1.07734	DECODE	TRUE
SeqId_3152_57	Psoriasis || id:GCST90019016	ENSG00000028137	HGNC:11917	TNFRSF1B	TNF receptor superfamily member 1B	7133	P20333	Wald ratio	1	-0.195023	0.117421	0.0967363	-0.425167	0.0351222	0.822816	0.65366	1.03575	FENLAND	TRUE
TNFRSF1B:P20333:OID21145:v1	Psoriasis || id:GCST90019016	ENSG00000028137	HGNC:11917	TNFRSF1B	TNF receptor superfamily member 1B	7133	P20333	Wald ratio	1	-0.244898	0.132398	0.0643552	-0.504398	0.014602	0.782784	0.603869	1.01471	UKBB	TRUE
SeqId_3152_57	Rheumatoid arthritis || id:ebi-a-GCST002318	ENSG00000028137	HGNC:11917	TNFRSF1B	TNF receptor superfamily member 1B	7133	P20333	Wald ratio	1	0.0829429	0.0691417	0.230292	-0.0525748	0.218461	1.08648	0.948783	1.24416	ARIC	TRUE
SeqId_8368_102	Rheumatoid arthritis || id:ebi-a-GCST002318	ENSG00000028137	HGNC:11917	TNFRSF1B	TNF receptor superfamily member 1B	7133	P20333	Wald ratio	1	0.0542148	0.0451938	0.230292	-0.034365	0.142795	1.05571	0.966219	1.15349	ARIC	TRUE
8368_102	Rheumatoid arthritis || id:ebi-a-GCST002318	ENSG00000028137	HGNC:11917	TNFRSF1B	TNF receptor superfamily member 1B	7133	P20333	Inverse variance weighted	2	0.116377	0.151747	0.443131	-0.181046	0.4138	1.12342	0.834397	1.51256	DECODE	TRUE
3152_57	Rheumatoid arthritis || id:ebi-a-GCST002318	ENSG00000028137	HGNC:11917	TNFRSF1B	TNF receptor superfamily member 1B	7133	P20333	Wald ratio	1	0.24542	0.176215	0.163702	-0.0999622	0.590802	1.27816	0.904872	1.80544	DECODE	TRUE
SeqId_3152_57	Rheumatoid arthritis || id:ebi-a-GCST002318	ENSG00000028137	HGNC:11917	TNFRSF1B	TNF receptor superfamily member 1B	7133	P20333	Wald ratio	1	0.153074	0.113258	0.17652	-0.0689122	0.37506	1.16541	0.933409	1.45508	FENLAND	TRUE
TNFRSF1B:P20333:OID21145:v1	Rheumatoid arthritis || id:ebi-a-GCST002318	ENSG00000028137	HGNC:11917	TNFRSF1B	TNF receptor superfamily member 1B	7133	P20333	Wald ratio	1	0.268778	0.150082	0.0733132	-0.0253824	0.562939	1.30836	0.974937	1.75582	UKBB	TRUE
SeqId_8368_102	Sinusitis || id:J10_CHRONSINUSITIS	ENSG00000028137	HGNC:11917	TNFRSF1B	TNF receptor superfamily member 1B	7133	P20333	Wald ratio	1	0.0801638	0.0409782	0.0504349	-0.00015339	0.160481	1.08346	0.999847	1.17408	ARIC	TRUE
SeqId_3152_57	Sinusitis || id:J10_CHRONSINUSITIS	ENSG00000028137	HGNC:11917	TNFRSF1B	TNF receptor superfamily member 1B	7133	P20333	Wald ratio	1	0.122642	0.0626922	0.0504349	-0.00023467	0.245519	1.13048	0.999765	1.27828	ARIC	TRUE
8368_102	Sinusitis || id:J10_CHRONSINUSITIS	ENSG00000028137	HGNC:11917	TNFRSF1B	TNF receptor superfamily member 1B	7133	P20333	Inverse variance weighted	3	0.106058	0.0785337	0.176862	-0.0478678	0.259984	1.11189	0.95326	1.29691	DECODE	TRUE
8368_102	Sinusitis || id:J10_CHRONSINUSITIS	ENSG00000028137	HGNC:11917	TNFRSF1B	TNF receptor superfamily member 1B	7133	P20333	MR Egger	3	0.251508	0.105552	0.252964	0.0446251	0.45839	1.28596	1.04564	1.58153	DECODE	TRUE
8368_102	Sinusitis || id:J10_CHRONSINUSITIS	ENSG00000028137	HGNC:11917	TNFRSF1B	TNF receptor superfamily member 1B	7133	P20333	Simple mode	3	0.143455	0.0838442	0.229215	-0.0208794	0.30779	1.15426	0.979337	1.36042	DECODE	TRUE
3152_57	Sinusitis || id:J10_CHRONSINUSITIS	ENSG00000028137	HGNC:11917	TNFRSF1B	TNF receptor superfamily member 1B	7133	P20333	Wald ratio	1	0.29991	0.158313	0.0581706	-0.0103837	0.610204	1.34974	0.98967	1.84081	DECODE	TRUE
8368_102	Sinusitis || id:J10_CHRONSINUSITIS	ENSG00000028137	HGNC:11917	TNFRSF1B	TNF receptor superfamily member 1B	7133	P20333	Weighted median	3	0.125395	0.0685491	0.067359	-0.00896132	0.259751	1.1336	0.991079	1.29661	DECODE	TRUE
8368_102	Sinusitis || id:J10_CHRONSINUSITIS	ENSG00000028137	HGNC:11917	TNFRSF1B	TNF receptor superfamily member 1B	7133	P20333	Weighted mode	3	0.130147	0.0730522	0.21677	-0.0130353	0.273329	1.139	0.987049	1.31433	DECODE	TRUE
SeqId_3152_57	Sinusitis || id:J10_CHRONSINUSITIS	ENSG00000028137	HGNC:11917	TNFRSF1B	TNF receptor superfamily member 1B	7133	P20333	Wald ratio	1	0.198181	0.105928	0.0613584	-0.00943776	0.4058	1.21918	0.990607	1.5005	FENLAND	TRUE
SeqId_8368_102	Sinusitis || id:J10_CHRONSINUSITIS	ENSG00000028137	HGNC:11917	TNFRSF1B	TNF receptor superfamily member 1B	7133	P20333	Wald ratio	1	0.0050927	0.0901378	0.954944	-0.171577	0.181763	1.00511	0.842335	1.19933	FENLAND	TRUE
TNFRSF1B:P20333:OID21145:v1	Sinusitis || id:J10_CHRONSINUSITIS	ENSG00000028137	HGNC:11917	TNFRSF1B	TNF receptor superfamily member 1B	7133	P20333	Wald ratio	1	0.12921	0.0970633	0.183125	-0.0610338	0.319454	1.13793	0.940791	1.37638	UKBB	TRUE
SeqId_8368_102	Systemic lupus erythematosus || id:ebi-a-GCST003156	ENSG00000028137	HGNC:11917	TNFRSF1B	TNF receptor superfamily member 1B	7133	P20333	Wald ratio	1	-0.0258992	0.0752323	0.730653	-0.173355	0.121556	0.974433	0.840839	1.12925	ARIC	TRUE
SeqId_3152_57	Systemic lupus erythematosus || id:ebi-a-GCST003156	ENSG00000028137	HGNC:11917	TNFRSF1B	TNF receptor superfamily member 1B	7133	P20333	Wald ratio	1	-0.0396231	0.115097	0.730653	-0.265214	0.185968	0.961152	0.767042	1.20438	ARIC	TRUE
8368_102	Systemic lupus erythematosus || id:ebi-a-GCST003156	ENSG00000028137	HGNC:11917	TNFRSF1B	TNF receptor superfamily member 1B	7133	P20333	Inverse variance weighted	2	-0.124341	0.195615	0.52501	-0.507745	0.259064	0.883079	0.601851	1.29572	DECODE	TRUE
3152_57	Systemic lupus erythematosus || id:ebi-a-GCST003156	ENSG00000028137	HGNC:11917	TNFRSF1B	TNF receptor superfamily member 1B	7133	P20333	Wald ratio	1	-0.0999621	0.239598	0.676527	-0.569575	0.36965	0.904872	0.565766	1.44723	DECODE	TRUE
SeqId_3152_57	Systemic lupus erythematosus || id:ebi-a-GCST003156	ENSG00000028137	HGNC:11917	TNFRSF1B	TNF receptor superfamily member 1B	7133	P20333	Wald ratio	1	-0.0448023	0.145625	0.758344	-0.330227	0.240622	0.956187	0.718761	1.27204	FENLAND	TRUE
TNFRSF1B:P20333:OID21145:v1	Systemic lupus erythematosus || id:ebi-a-GCST003156	ENSG00000028137	HGNC:11917	TNFRSF1B	TNF receptor superfamily member 1B	7133	P20333	Wald ratio	1	-0.0253835	0.144553	0.860608	-0.308707	0.25794	0.974936	0.734396	1.29426	UKBB	TRUE
SeqId_3152_57	Type 1 diabetes || id:ebi-a-GCST010681	ENSG00000028137	HGNC:11917	TNFRSF1B	TNF receptor superfamily member 1B	7133	P20333	Wald ratio	1	0.0142091	0.0824397	0.863156	-0.147373	0.175791	1.01431	0.862972	1.19219	ARIC	TRUE
SeqId_8368_102	Type 1 diabetes || id:ebi-a-GCST010681	ENSG00000028137	HGNC:11917	TNFRSF1B	TNF receptor superfamily member 1B	7133	P20333	Wald ratio	1	0.00928765	0.0538859	0.863156	-0.0963287	0.114904	1.00933	0.908165	1.12177	ARIC	TRUE
8368_102	Type 1 diabetes || id:ebi-a-GCST010681	ENSG00000028137	HGNC:11917	TNFRSF1B	TNF receptor superfamily member 1B	7133	P20333	Inverse variance weighted	3	0.0411506	0.104062	0.692517	-0.162811	0.245113	1.04201	0.849751	1.27777	DECODE	TRUE
8368_102	Type 1 diabetes || id:ebi-a-GCST010681	ENSG00000028137	HGNC:11917	TNFRSF1B	TNF receptor superfamily member 1B	7133	P20333	MR Egger	3	0.0263543	0.159334	0.895646	-0.285939	0.338648	1.0267	0.751308	1.40305	DECODE	TRUE
8368_102	Type 1 diabetes || id:ebi-a-GCST010681	ENSG00000028137	HGNC:11917	TNFRSF1B	TNF receptor superfamily member 1B	7133	P20333	Simple mode	3	-0.0426893	0.14352	0.794178	-0.323989	0.23861	0.958209	0.723258	1.26948	DECODE	TRUE
3152_57	Type 1 diabetes || id:ebi-a-GCST010681	ENSG00000028137	HGNC:11917	TNFRSF1B	TNF receptor superfamily member 1B	7133	P20333	Wald ratio	1	-0.020629	0.204599	0.919688	-0.421644	0.380386	0.979582	0.655968	1.46285	DECODE	TRUE
8368_102	Type 1 diabetes || id:ebi-a-GCST010681	ENSG00000028137	HGNC:11917	TNFRSF1B	TNF receptor superfamily member 1B	7133	P20333	Weighted median	3	0.0397351	0.107165	0.710798	-0.170308	0.249778	1.04054	0.843405	1.28374	DECODE	TRUE
8368_102	Type 1 diabetes || id:ebi-a-GCST010681	ENSG00000028137	HGNC:11917	TNFRSF1B	TNF receptor superfamily member 1B	7133	P20333	Weighted mode	3	0.00553109	0.135475	0.971143	-0.259999	0.271061	1.00555	0.771052	1.31136	DECODE	TRUE
SeqId_3152_57	Type 1 diabetes || id:ebi-a-GCST010681	ENSG00000028137	HGNC:11917	TNFRSF1B	TNF receptor superfamily member 1B	7133	P20333	Wald ratio	1	0.0613122	0.146154	0.674847	-0.225149	0.347774	1.06323	0.798397	1.41591	FENLAND	TRUE
SeqId_8368_102	Type 1 diabetes || id:ebi-a-GCST010681	ENSG00000028137	HGNC:11917	TNFRSF1B	TNF receptor superfamily member 1B	7133	P20333	Wald ratio	1	0.136047	0.180233	0.450346	-0.217209	0.489302	1.14574	0.804762	1.63118	FENLAND	TRUE
TNFRSF1B:P20333:OID21145:v1	Type 1 diabetes || id:ebi-a-GCST010681	ENSG00000028137	HGNC:11917	TNFRSF1B	TNF receptor superfamily member 1B	7133	P20333	Wald ratio	1	0.0604592	0.165816	0.715399	-0.264541	0.385459	1.06232	0.767558	1.47029	UKBB	TRUE
SeqId_3152_57	Ulcerative colitis || id:ebi-a-GCST004133	ENSG00000028137	HGNC:11917	TNFRSF1B	TNF receptor superfamily member 1B	7133	P20333	Wald ratio	1	-0.0738606	0.0565684	0.191659	-0.184735	0.0370134	0.928801	0.831325	1.03771	ARIC	TRUE
SeqId_8368_102	Ulcerative colitis || id:ebi-a-GCST004133	ENSG00000028137	HGNC:11917	TNFRSF1B	TNF receptor superfamily member 1B	7133	P20333	Wald ratio	1	-0.0482783	0.0369754	0.191659	-0.12075	0.0241935	0.952869	0.886255	1.02449	ARIC	TRUE
8368_102	Ulcerative colitis || id:ebi-a-GCST004133	ENSG00000028137	HGNC:11917	TNFRSF1B	TNF receptor superfamily member 1B	7133	P20333	Inverse variance weighted	2	-0.0490508	0.204963	0.810861	-0.450778	0.352676	0.952133	0.637132	1.42287	DECODE	TRUE
3152_57	Ulcerative colitis || id:ebi-a-GCST004133	ENSG00000028137	HGNC:11917	TNFRSF1B	TNF receptor superfamily member 1B	7133	P20333	Wald ratio	1	-0.162665	0.143389	0.256613	-0.443706	0.118377	0.849876	0.641654	1.12567	DECODE	TRUE
SeqId_3152_57	Ulcerative colitis || id:ebi-a-GCST004133	ENSG00000028137	HGNC:11917	TNFRSF1B	TNF receptor superfamily member 1B	7133	P20333	Wald ratio	1	-0.114027	0.0963801	0.23677	-0.302932	0.0748778	0.892234	0.738649	1.07775	FENLAND	TRUE
TNFRSF1B:P20333:OID21145:v1	Ulcerative colitis || id:ebi-a-GCST004133	ENSG00000028137	HGNC:11917	TNFRSF1B	TNF receptor superfamily member 1B	7133	P20333	Wald ratio	1	-0.135459	0.109439	0.215804	-0.349959	0.0790408	0.873315	0.704717	1.08225	UKBB	TRUE
SeqId_16035_8	Ankylosing spondylitis || id:M13_ANKYLOSPON	ENSG00000037280	HGNC:3767	FLT4	fms related receptor tyrosine kinase 4	2324	P35916	Wald ratio	1	-0.297803	0.156887	0.0576696	-0.605302	0.0096955	0.742447	0.54591	1.00974	ARIC	FALSE
16035_8	Ankylosing spondylitis || id:M13_ANKYLOSPON	ENSG00000037280	HGNC:3767	FLT4	fms related receptor tyrosine kinase 4	2324	P35916	Wald ratio	1	-0.349376	0.217371	0.107993	-0.775422	0.0766711	0.705128	0.460509	1.07969	DECODE	FALSE
SeqId_16035_8	Ankylosing spondylitis || id:M13_ANKYLOSPON	ENSG00000037280	HGNC:3767	FLT4	fms related receptor tyrosine kinase 4	2324	P35916	Wald ratio	1	-0.444798	0.234866	0.0582463	-0.905135	0.0155389	0.640954	0.404487	1.01566	FENLAND	FALSE
FLT4:P35916:OID21491:v1	Ankylosing spondylitis || id:M13_ANKYLOSPON	ENSG00000037280	HGNC:3767	FLT4	fms related receptor tyrosine kinase 4	2324	P35916	Wald ratio	1	-0.147637	0.0918551	0.107993	-0.327673	0.0323992	0.862744	0.720599	1.03293	UKBB	FALSE
SeqId_16035_8	Asthma || id:ebi-a-GCST90014325	ENSG00000037280	HGNC:3767	FLT4	fms related receptor tyrosine kinase 4	2324	P35916	Wald ratio	1	-0.0600118	0.0406467	0.13983	-0.139679	0.0196557	0.941753	0.869637	1.01985	ARIC	FALSE
16035_8	Asthma || id:ebi-a-GCST90014325	ENSG00000037280	HGNC:3767	FLT4	fms related receptor tyrosine kinase 4	2324	P35916	Wald ratio	1	-0.0577035	0.0562591	0.305045	-0.167971	0.0525643	0.94393	0.845378	1.05397	DECODE	FALSE
SeqId_16035_8	Asthma || id:ebi-a-GCST90014325	ENSG00000037280	HGNC:3767	FLT4	fms related receptor tyrosine kinase 4	2324	P35916	Wald ratio	1	-0.0989341	0.0608412	0.103927	-0.218183	0.0203146	0.905802	0.803978	1.02052	FENLAND	FALSE
FLT4:P35916:OID21491:v1	Asthma || id:ebi-a-GCST90014325	ENSG00000037280	HGNC:3767	FLT4	fms related receptor tyrosine kinase 4	2324	P35916	Wald ratio	1	-0.024384	0.0237736	0.305045	-0.0709802	0.0222123	0.975911	0.93148	1.02246	UKBB	FALSE
SeqId_16035_8	Crohn's disease || id:ebi-a-GCST004132	ENSG00000037280	HGNC:3767	FLT4	fms related receptor tyrosine kinase 4	2324	P35916	Wald ratio	1	-0.0898039	0.112549	0.424923	-0.3104	0.130792	0.91411	0.733154	1.13973	ARIC	FALSE
16035_8	Crohn's disease || id:ebi-a-GCST004132	ENSG00000037280	HGNC:3767	FLT4	fms related receptor tyrosine kinase 4	2324	P35916	Wald ratio	1	-0.0582265	0.157051	0.710825	-0.366047	0.249594	0.943436	0.69347	1.2835	DECODE	FALSE
FLT4:P35916:OID21491:v1	Crohn's disease || id:ebi-a-GCST004132	ENSG00000037280	HGNC:3767	FLT4	fms related receptor tyrosine kinase 4	2324	P35916	Wald ratio	1	-0.024605	0.0663657	0.710825	-0.154682	0.105472	0.975695	0.856688	1.11123	UKBB	FALSE
SeqId_16035_8	Eczema || id:GCST90244787	ENSG00000037280	HGNC:3767	FLT4	fms related receptor tyrosine kinase 4	2324	P35916	Wald ratio	1	0.0541325	0.0415039	0.19214	-0.0272151	0.13548	1.05562	0.973152	1.14509	ARIC	FALSE
16035_8	Eczema || id:GCST90244787	ENSG00000037280	HGNC:3767	FLT4	fms related receptor tyrosine kinase 4	2324	P35916	Wald ratio	1	0.0922559	0.0578488	0.110762	-0.0211278	0.20564	1.09665	0.979094	1.22831	DECODE	FALSE
SeqId_16035_8	Eczema || id:GCST90244787	ENSG00000037280	HGNC:3767	FLT4	fms related receptor tyrosine kinase 4	2324	P35916	Wald ratio	1	0.0553953	0.0613959	0.366917	-0.0649406	0.175731	1.05696	0.937123	1.19212	FENLAND	FALSE
FLT4:P35916:OID21491:v1	Eczema || id:GCST90244787	ENSG00000037280	HGNC:3767	FLT4	fms related receptor tyrosine kinase 4	2324	P35916	Wald ratio	1	0.0389849	0.0244454	0.110762	-0.00892805	0.0868978	1.03975	0.991112	1.09079	UKBB	FALSE
SeqId_16035_8	Eczema || id:L12_ATOPIC	ENSG00000037280	HGNC:3767	FLT4	fms related receptor tyrosine kinase 4	2324	P35916	Wald ratio	1	0.105579	0.0736482	0.151698	-0.0387713	0.24993	1.11135	0.961971	1.28394	ARIC	FALSE
16035_8	Eczema || id:L12_ATOPIC	ENSG00000037280	HGNC:3767	FLT4	fms related receptor tyrosine kinase 4	2324	P35916	Wald ratio	1	0.169932	0.102155	0.0962191	-0.0302925	0.370157	1.18522	0.970162	1.44796	DECODE	FALSE
SeqId_16035_8	Eczema || id:L12_ATOPIC	ENSG00000037280	HGNC:3767	FLT4	fms related receptor tyrosine kinase 4	2324	P35916	Wald ratio	1	0.166506	0.11026	0.131011	-0.0496031	0.382616	1.18117	0.951607	1.46612	FENLAND	FALSE
FLT4:P35916:OID21491:v1	Eczema || id:L12_ATOPIC	ENSG00000037280	HGNC:3767	FLT4	fms related receptor tyrosine kinase 4	2324	P35916	Wald ratio	1	0.0718088	0.0431682	0.0962191	-0.0128008	0.156418	1.07445	0.987281	1.16932	UKBB	FALSE
SeqId_16035_8	Eosinophilic esophagitis || id:GCST90027899	ENSG00000037280	HGNC:3767	FLT4	fms related receptor tyrosine kinase 4	2324	P35916	Wald ratio	1	0.452549	0.260266	0.0820708	-0.0575721	0.96267	1.57231	0.944054	2.61868	ARIC	FALSE
16035_8	Eosinophilic esophagitis || id:GCST90027899	ENSG00000037280	HGNC:3767	FLT4	fms related receptor tyrosine kinase 4	2324	P35916	Wald ratio	1	0.615652	0.364282	0.0910201	-0.0983411	1.32964	1.85086	0.90634	3.7797	DECODE	FALSE
FLT4:P35916:OID21491:v1	Eosinophilic esophagitis || id:GCST90027899	ENSG00000037280	HGNC:3767	FLT4	fms related receptor tyrosine kinase 4	2324	P35916	Wald ratio	1	0.260158	0.153936	0.0910201	-0.0415563	0.561872	1.29714	0.959295	1.75395	UKBB	FALSE
SeqId_16035_8	Inflammatory bowel disease || id:ebi-a-GCST004131	ENSG00000037280	HGNC:3767	FLT4	fms related receptor tyrosine kinase 4	2324	P35916	Wald ratio	1	-0.0478431	0.0882353	0.587665	-0.220784	0.125098	0.953283	0.80189	1.13326	ARIC	FALSE
16035_8	Inflammatory bowel disease || id:ebi-a-GCST004131	ENSG00000037280	HGNC:3767	FLT4	fms related receptor tyrosine kinase 4	2324	P35916	Wald ratio	1	-0.0304487	0.122329	0.803432	-0.270214	0.209316	0.97001	0.763216	1.23283	DECODE	FALSE
FLT4:P35916:OID21491:v1	Inflammatory bowel disease || id:ebi-a-GCST004131	ENSG00000037280	HGNC:3767	FLT4	fms related receptor tyrosine kinase 4	2324	P35916	Wald ratio	1	-0.0128668	0.051693	0.803432	-0.114185	0.0884515	0.987216	0.892093	1.09248	UKBB	FALSE
SeqId_16035_8	Juvenile idiopathic arthritis || id:GCST90010715	ENSG00000037280	HGNC:3767	FLT4	fms related receptor tyrosine kinase 4	2324	P35916	Wald ratio	1	-0.280938	0.202501	0.165337	-0.67784	0.115963	0.755075	0.507712	1.12295	ARIC	FALSE
16035_8	Juvenile idiopathic arthritis || id:GCST90010715	ENSG00000037280	HGNC:3767	FLT4	fms related receptor tyrosine kinase 4	2324	P35916	Wald ratio	1	-0.334316	0.292198	0.252564	-0.907024	0.238391	0.715827	0.403724	1.26921	DECODE	FALSE
FLT4:P35916:OID21491:v1	Juvenile idiopathic arthritis || id:GCST90010715	ENSG00000037280	HGNC:3767	FLT4	fms related receptor tyrosine kinase 4	2324	P35916	Wald ratio	1	-0.141273	0.123475	0.252564	-0.383284	0.100738	0.868252	0.681619	1.10599	UKBB	FALSE
SeqId_16035_8	multiple sclerosis || id:ieu-b-18	ENSG00000037280	HGNC:3767	FLT4	fms related receptor tyrosine kinase 4	2324	P35916	Wald ratio	1	-0.225996	0.188234	0.2299	-0.594935	0.142942	0.797721	0.551599	1.15366	ARIC	FALSE
16035_8	multiple sclerosis || id:ieu-b-18	ENSG00000037280	HGNC:3767	FLT4	fms related receptor tyrosine kinase 4	2324	P35916	Wald ratio	1	-0.112283	0.372037	0.7628	-0.841475	0.616909	0.893791	0.431074	1.85319	DECODE	FALSE
FLT4:P35916:OID21491:v1	multiple sclerosis || id:ieu-b-18	ENSG00000037280	HGNC:3767	FLT4	fms related receptor tyrosine kinase 4	2324	P35916	Wald ratio	1	-0.0474479	0.157213	0.7628	-0.355585	0.260689	0.95366	0.700763	1.29782	UKBB	FALSE
SeqId_16035_8	Psoriasis || id:GCST90019016	ENSG00000037280	HGNC:3767	FLT4	fms related receptor tyrosine kinase 4	2324	P35916	Wald ratio	1	0.108235	0.127451	0.395753	-0.141569	0.358039	1.11431	0.867996	1.43052	ARIC	FALSE
16035_8	Psoriasis || id:GCST90019016	ENSG00000037280	HGNC:3767	FLT4	fms related receptor tyrosine kinase 4	2324	P35916	Wald ratio	1	0.0988248	0.178419	0.579653	-0.250876	0.448526	1.10387	0.778119	1.566	DECODE	FALSE
FLT4:P35916:OID21491:v1	Psoriasis || id:GCST90019016	ENSG00000037280	HGNC:3767	FLT4	fms related receptor tyrosine kinase 4	2324	P35916	Wald ratio	1	0.0417607	0.075395	0.579653	-0.106014	0.189535	1.04264	0.899412	1.20869	UKBB	FALSE
SeqId_16035_8	Rheumatoid arthritis || id:ebi-a-GCST002318	ENSG00000037280	HGNC:3767	FLT4	fms related receptor tyrosine kinase 4	2324	P35916	Wald ratio	1	-0.265328	0.262489	0.312106	-0.779807	0.249151	0.766954	0.458494	1.28294	ARIC	FALSE
16035_8	Rheumatoid arthritis || id:ebi-a-GCST002318	ENSG00000037280	HGNC:3767	FLT4	fms related receptor tyrosine kinase 4	2324	P35916	Wald ratio	1	-0.682869	0.363933	0.0606063	-1.39618	0.0304405	0.505166	0.247541	1.03091	DECODE	FALSE
FLT4:P35916:OID21491:v1	Rheumatoid arthritis || id:ebi-a-GCST002318	ENSG00000037280	HGNC:3767	FLT4	fms related receptor tyrosine kinase 4	2324	P35916	Wald ratio	1	-0.288562	0.153788	0.0606063	-0.589988	0.0128634	0.74934	0.554334	1.01295	UKBB	FALSE
SeqId_16035_8	Sinusitis || id:J10_CHRONSINUSITIS	ENSG00000037280	HGNC:3767	FLT4	fms related receptor tyrosine kinase 4	2324	P35916	Wald ratio	1	-0.0893612	0.0668008	0.180986	-0.220291	0.0415684	0.914515	0.802286	1.04244	ARIC	FALSE
16035_8	Sinusitis || id:J10_CHRONSINUSITIS	ENSG00000037280	HGNC:3767	FLT4	fms related receptor tyrosine kinase 4	2324	P35916	Wald ratio	1	-0.120098	0.092641	0.194843	-0.301675	0.0614781	0.886833	0.739579	1.06341	DECODE	FALSE
SeqId_16035_8	Sinusitis || id:J10_CHRONSINUSITIS	ENSG00000037280	HGNC:3767	FLT4	fms related receptor tyrosine kinase 4	2324	P35916	Wald ratio	1	-0.133882	0.100012	0.180681	-0.329905	0.0621413	0.874693	0.718992	1.06411	FENLAND	FALSE
FLT4:P35916:OID21491:v1	Sinusitis || id:J10_CHRONSINUSITIS	ENSG00000037280	HGNC:3767	FLT4	fms related receptor tyrosine kinase 4	2324	P35916	Wald ratio	1	-0.0507503	0.0391476	0.194843	-0.12748	0.025979	0.950516	0.880311	1.02632	UKBB	FALSE
SeqId_16035_8	Systemic lupus erythematosus || id:ebi-a-GCST003156	ENSG00000037280	HGNC:3767	FLT4	fms related receptor tyrosine kinase 4	2324	P35916	Wald ratio	1	0.284591	0.226408	0.20876	-0.159169	0.728351	1.32922	0.852852	2.07166	ARIC	FALSE
16035_8	Systemic lupus erythematosus || id:ebi-a-GCST003156	ENSG00000037280	HGNC:3767	FLT4	fms related receptor tyrosine kinase 4	2324	P35916	Wald ratio	1	0.387664	0.296849	0.191577	-0.194161	0.969489	1.47353	0.823526	2.6366	DECODE	FALSE
FLT4:P35916:OID21491:v1	Systemic lupus erythematosus || id:ebi-a-GCST003156	ENSG00000037280	HGNC:3767	FLT4	fms related receptor tyrosine kinase 4	2324	P35916	Wald ratio	1	0.163816	0.125441	0.191577	-0.0820472	0.40968	1.178	0.921229	1.50634	UKBB	FALSE
SeqId_16035_8	Type 1 diabetes || id:ebi-a-GCST010681	ENSG00000037280	HGNC:3767	FLT4	fms related receptor tyrosine kinase 4	2324	P35916	Wald ratio	1	-0.0478431	0.148627	0.747529	-0.339153	0.243467	0.953283	0.712373	1.27566	ARIC	FALSE
16035_8	Type 1 diabetes || id:ebi-a-GCST010681	ENSG00000037280	HGNC:3767	FLT4	fms related receptor tyrosine kinase 4	2324	P35916	Wald ratio	1	-0.0918803	0.213141	0.666412	-0.509637	0.325876	0.912214	0.600714	1.38524	DECODE	FALSE
SeqId_16035_8	Type 1 diabetes || id:ebi-a-GCST010681	ENSG00000037280	HGNC:3767	FLT4	fms related receptor tyrosine kinase 4	2324	P35916	Wald ratio	1	0.0111765	0.227647	0.960843	-0.435012	0.457365	1.01124	0.647257	1.5799	FENLAND	FALSE
FLT4:P35916:OID21491:v1	Type 1 diabetes || id:ebi-a-GCST010681	ENSG00000037280	HGNC:3767	FLT4	fms related receptor tyrosine kinase 4	2324	P35916	Wald ratio	1	-0.0388262	0.0900677	0.666412	-0.215359	0.137707	0.961918	0.806252	1.14764	UKBB	FALSE
SeqId_16035_8	Ulcerative colitis || id:ebi-a-GCST004133	ENSG00000037280	HGNC:3767	FLT4	fms related receptor tyrosine kinase 4	2324	P35916	Wald ratio	1	0.0203922	0.112157	0.855725	-0.199435	0.24022	1.0206	0.819193	1.27153	ARIC	FALSE
16035_8	Ulcerative colitis || id:ebi-a-GCST004133	ENSG00000037280	HGNC:3767	FLT4	fms related receptor tyrosine kinase 4	2324	P35916	Wald ratio	1	0.0309829	0.154915	0.841481	-0.27265	0.334615	1.03147	0.76136	1.3974	DECODE	FALSE
FLT4:P35916:OID21491:v1	Ulcerative colitis || id:ebi-a-GCST004133	ENSG00000037280	HGNC:3767	FLT4	fms related receptor tyrosine kinase 4	2324	P35916	Wald ratio	1	0.0130926	0.0654628	0.841481	-0.115214	0.1414	1.01318	0.891175	1.15188	UKBB	FALSE
SeqId_4127_75	Ankylosing spondylitis || id:M13_ANKYLOSPON	ENSG00000039537	HGNC:1339	C6	complement C6	729	P13671	Wald ratio	1	0.157161	0.134616	0.243018	-0.106686	0.421007	1.17018	0.898808	1.5235	ARIC	TRUE
4127_75	Ankylosing spondylitis || id:M13_ANKYLOSPON	ENSG00000039537	HGNC:1339	C6	complement C6	729	P13671	Inverse variance weighted	5	0.0271969	0.156856	0.862347	-0.28024	0.334634	1.02757	0.755602	1.39743	DECODE	TRUE
4127_75	Ankylosing spondylitis || id:M13_ANKYLOSPON	ENSG00000039537	HGNC:1339	C6	complement C6	729	P13671	MR Egger	5	-0.0775586	0.168133	0.675978	-0.4071	0.251983	0.925373	0.665578	1.28657	DECODE	TRUE
4127_75	Ankylosing spondylitis || id:M13_ANKYLOSPON	ENSG00000039537	HGNC:1339	C6	complement C6	729	P13671	Simple mode	5	0.0143868	0.158323	0.931964	-0.295926	0.3247	1.01449	0.743842	1.38362	DECODE	TRUE
4127_75	Ankylosing spondylitis || id:M13_ANKYLOSPON	ENSG00000039537	HGNC:1339	C6	complement C6	729	P13671	Weighted median	5	-0.00367688	0.130016	0.977439	-0.258509	0.251155	0.99633	0.772202	1.28551	DECODE	TRUE
4127_75	Ankylosing spondylitis || id:M13_ANKYLOSPON	ENSG00000039537	HGNC:1339	C6	complement C6	729	P13671	Weighted mode	5	0.000722384	0.124025	0.995632	-0.242366	0.243811	1.00072	0.784769	1.2761	DECODE	TRUE
SeqId_4127_75	Ankylosing spondylitis || id:M13_ANKYLOSPON	ENSG00000039537	HGNC:1339	C6	complement C6	729	P13671	Inverse variance weighted	3	0.0125981	0.111184	0.909786	-0.205323	0.230519	1.01268	0.814384	1.25925	FENLAND	TRUE
SeqId_4127_75	Ankylosing spondylitis || id:M13_ANKYLOSPON	ENSG00000039537	HGNC:1339	C6	complement C6	729	P13671	MR Egger	3	0.259548	0.241932	0.477647	-0.21464	0.733735	1.29634	0.806832	2.08285	FENLAND	TRUE
SeqId_4127_75	Ankylosing spondylitis || id:M13_ANKYLOSPON	ENSG00000039537	HGNC:1339	C6	complement C6	729	P13671	Simple mode	3	0.0570247	0.112805	0.663405	-0.164074	0.278123	1.05868	0.848679	1.32065	FENLAND	TRUE
SeqId_4127_75	Ankylosing spondylitis || id:M13_ANKYLOSPON	ENSG00000039537	HGNC:1339	C6	complement C6	729	P13671	Weighted median	3	0.0342158	0.0882206	0.698132	-0.138697	0.207128	1.03481	0.870492	1.23014	FENLAND	TRUE
SeqId_4127_75	Ankylosing spondylitis || id:M13_ANKYLOSPON	ENSG00000039537	HGNC:1339	C6	complement C6	729	P13671	Weighted mode	3	0.038998	0.0916942	0.712006	-0.140723	0.218719	1.03977	0.86873	1.24448	FENLAND	TRUE
SeqId_4127_75	Asthma || id:ebi-a-GCST90014325	ENSG00000039537	HGNC:1339	C6	complement C6	729	P13671	Wald ratio	1	-0.00885757	0.0191948	0.644471	-0.0464794	0.0287642	0.991182	0.954584	1.02918	ARIC	TRUE
4127_75	Asthma || id:ebi-a-GCST90014325	ENSG00000039537	HGNC:1339	C6	complement C6	729	P13671	Inverse variance weighted	5	0.023824	0.0216435	0.271008	-0.0185973	0.0662452	1.02411	0.981575	1.06849	DECODE	TRUE
4127_75	Asthma || id:ebi-a-GCST90014325	ENSG00000039537	HGNC:1339	C6	complement C6	729	P13671	MR Egger	5	0.0213782	0.0246425	0.449476	-0.0269211	0.0696775	1.02161	0.973438	1.07216	DECODE	TRUE
4127_75	Asthma || id:ebi-a-GCST90014325	ENSG00000039537	HGNC:1339	C6	complement C6	729	P13671	Simple mode	5	0.0545693	0.0365997	0.21023	-0.0171662	0.126305	1.05609	0.98298	1.13463	DECODE	TRUE
4127_75	Asthma || id:ebi-a-GCST90014325	ENSG00000039537	HGNC:1339	C6	complement C6	729	P13671	Weighted median	5	0.0184438	0.0275139	0.502638	-0.0354835	0.0723711	1.01861	0.965139	1.07505	DECODE	TRUE
4127_75	Asthma || id:ebi-a-GCST90014325	ENSG00000039537	HGNC:1339	C6	complement C6	729	P13671	Weighted mode	5	0.0364653	0.0313129	0.308922	-0.024908	0.0978387	1.03714	0.9754	1.10278	DECODE	TRUE
SeqId_4127_75	Asthma || id:ebi-a-GCST90014325	ENSG00000039537	HGNC:1339	C6	complement C6	729	P13671	Inverse variance weighted	3	-0.00503511	0.0152427	0.741151	-0.0349107	0.0248405	0.994978	0.965692	1.02515	FENLAND	TRUE
SeqId_4127_75	Asthma || id:ebi-a-GCST90014325	ENSG00000039537	HGNC:1339	C6	complement C6	729	P13671	MR Egger	3	-0.00625301	0.0294645	0.866871	-0.0640035	0.0514974	0.993766	0.938002	1.05285	FENLAND	TRUE
SeqId_4127_75	Asthma || id:ebi-a-GCST90014325	ENSG00000039537	HGNC:1339	C6	complement C6	729	P13671	Simple mode	3	-0.0026231	0.0184884	0.900178	-0.0388603	0.0336141	0.99738	0.961885	1.03419	FENLAND	TRUE
SeqId_4127_75	Asthma || id:ebi-a-GCST90014325	ENSG00000039537	HGNC:1339	C6	complement C6	729	P13671	Weighted median	3	-0.00374505	0.016109	0.816164	-0.0353187	0.0278286	0.996262	0.965298	1.02822	FENLAND	TRUE
SeqId_4127_75	Asthma || id:ebi-a-GCST90014325	ENSG00000039537	HGNC:1339	C6	complement C6	729	P13671	Weighted mode	3	-0.00355385	0.016719	0.851365	-0.0363231	0.0292154	0.996452	0.964329	1.02965	FENLAND	TRUE
4127_75	Asthma || id:GCST006862	ENSG00000039537	HGNC:1339	C6	complement C6	729	P13671	Wald ratio	1	0.265743	0.231738	0.251489	-0.188463	0.719948	1.3044	0.828231	2.05433	DECODE	TRUE
SeqId_4127_75	Asthma || id:GCST006862	ENSG00000039537	HGNC:1339	C6	complement C6	729	P13671	Wald ratio	1	0.0448363	0.0501169	0.370983	-0.0533928	0.143065	1.04586	0.948008	1.15381	FENLAND	TRUE
SeqId_4127_75	Crohn's disease || id:ebi-a-GCST004132	ENSG00000039537	HGNC:1339	C6	complement C6	729	P13671	Wald ratio	1	0.123091	0.0485023	0.011154	0.0280265	0.218156	1.13099	1.02842	1.24378	ARIC	TRUE
4127_75	Crohn's disease || id:ebi-a-GCST004132	ENSG00000039537	HGNC:1339	C6	complement C6	729	P13671	Inverse variance weighted	3	0.0650042	0.118486	0.583263	-0.167227	0.297236	1.06716	0.846007	1.34613	DECODE	TRUE
4127_75	Crohn's disease || id:ebi-a-GCST004132	ENSG00000039537	HGNC:1339	C6	complement C6	729	P13671	MR Egger	3	0.0710269	0.218069	0.799546	-0.356389	0.498443	1.07361	0.7002	1.64616	DECODE	TRUE
4127_75	Crohn's disease || id:ebi-a-GCST004132	ENSG00000039537	HGNC:1339	C6	complement C6	729	P13671	Simple mode	3	0.160044	0.18819	0.484652	-0.208807	0.528896	1.17356	0.811552	1.69706	DECODE	TRUE
4127_75	Crohn's disease || id:ebi-a-GCST004132	ENSG00000039537	HGNC:1339	C6	complement C6	729	P13671	Weighted median	3	0.154728	0.129643	0.232679	-0.0993732	0.408828	1.16734	0.905405	1.50505	DECODE	TRUE
4127_75	Crohn's disease || id:ebi-a-GCST004132	ENSG00000039537	HGNC:1339	C6	complement C6	729	P13671	Weighted mode	3	0.17261	0.154692	0.380579	-0.130586	0.475806	1.1884	0.877581	1.60931	DECODE	TRUE
SeqId_4127_75	Crohn's disease || id:ebi-a-GCST004132	ENSG00000039537	HGNC:1339	C6	complement C6	729	P13671	Inverse variance weighted	2	-0.164944	0.0566331	0.00358543	-0.275945	-0.0539433	0.847941	0.758855	0.947486	FENLAND	TRUE
SeqId_4127_75	Eczema || id:GCST90244787	ENSG00000039537	HGNC:1339	C6	complement C6	729	P13671	Wald ratio	1	-0.0166147	0.0261665	0.525456	-0.0679011	0.0346718	0.983523	0.934353	1.03528	ARIC	TRUE
4127_75	Eczema || id:GCST90244787	ENSG00000039537	HGNC:1339	C6	complement C6	729	P13671	Inverse variance weighted	4	0.0221103	0.0678169	0.744402	-0.110811	0.155031	1.02236	0.895108	1.16769	DECODE	TRUE
4127_75	Eczema || id:GCST90244787	ENSG00000039537	HGNC:1339	C6	complement C6	729	P13671	MR Egger	4	-0.040359	0.063507	0.590113	-0.164833	0.0841147	0.960445	0.848036	1.08775	DECODE	TRUE
4127_75	Eczema || id:GCST90244787	ENSG00000039537	HGNC:1339	C6	complement C6	729	P13671	Simple mode	4	-0.00953123	0.0704695	0.900977	-0.147651	0.128589	0.990514	0.862732	1.13722	DECODE	TRUE
4127_75	Eczema || id:GCST90244787	ENSG00000039537	HGNC:1339	C6	complement C6	729	P13671	Weighted median	4	-0.0212691	0.0422503	0.614678	-0.10408	0.0615415	0.978956	0.901153	1.06347	DECODE	TRUE
4127_75	Eczema || id:GCST90244787	ENSG00000039537	HGNC:1339	C6	complement C6	729	P13671	Weighted mode	4	-0.0270144	0.0418541	0.564607	-0.109048	0.0550196	0.973347	0.896687	1.05656	DECODE	TRUE
SeqId_4127_75	Eczema || id:GCST90244787	ENSG00000039537	HGNC:1339	C6	complement C6	729	P13671	Inverse variance weighted	3	-0.035421	0.0204811	0.0837297	-0.075564	0.00472205	0.965199	0.92722	1.00473	FENLAND	TRUE
SeqId_4127_75	Eczema || id:GCST90244787	ENSG00000039537	HGNC:1339	C6	complement C6	729	P13671	MR Egger	3	0.0003351	0.0399492	0.99466	-0.0779654	0.0786356	1.00034	0.924996	1.08181	FENLAND	TRUE
SeqId_4127_75	Eczema || id:GCST90244787	ENSG00000039537	HGNC:1339	C6	complement C6	729	P13671	Simple mode	3	-0.0145037	0.0365347	0.729736	-0.0861117	0.0571043	0.985601	0.917492	1.05877	FENLAND	TRUE
SeqId_4127_75	Eczema || id:GCST90244787	ENSG00000039537	HGNC:1339	C6	complement C6	729	P13671	Weighted median	3	-0.030259	0.0226626	0.181812	-0.0746776	0.0141597	0.970194	0.928043	1.01426	FENLAND	TRUE
SeqId_4127_75	Eczema || id:GCST90244787	ENSG00000039537	HGNC:1339	C6	complement C6	729	P13671	Weighted mode	3	-0.014628	0.0279377	0.652796	-0.0693858	0.0401298	0.985479	0.932967	1.04095	FENLAND	TRUE
SeqId_4127_75	Eczema || id:L12_ATOPIC	ENSG00000039537	HGNC:1339	C6	complement C6	729	P13671	Wald ratio	1	-0.0491527	0.063013	0.435367	-0.172658	0.0743528	0.952036	0.841425	1.07719	ARIC	TRUE
4127_75	Eczema || id:L12_ATOPIC	ENSG00000039537	HGNC:1339	C6	complement C6	729	P13671	Inverse variance weighted	5	-0.0218377	0.0491757	0.656988	-0.118222	0.0745467	0.978399	0.888499	1.0774	DECODE	TRUE
4127_75	Eczema || id:L12_ATOPIC	ENSG00000039537	HGNC:1339	C6	complement C6	729	P13671	MR Egger	5	-0.00542028	0.0566237	0.929775	-0.116403	0.105562	0.994594	0.890117	1.11134	DECODE	TRUE
4127_75	Eczema || id:L12_ATOPIC	ENSG00000039537	HGNC:1339	C6	complement C6	729	P13671	Simple mode	5	-0.0617025	0.0852562	0.509292	-0.228805	0.1054	0.940163	0.795484	1.11115	DECODE	TRUE
4127_75	Eczema || id:L12_ATOPIC	ENSG00000039537	HGNC:1339	C6	complement C6	729	P13671	Weighted median	5	-0.0157697	0.0625878	0.801071	-0.138442	0.106902	0.984354	0.870714	1.11283	DECODE	TRUE
4127_75	Eczema || id:L12_ATOPIC	ENSG00000039537	HGNC:1339	C6	complement C6	729	P13671	Weighted mode	5	0.031087	0.0670792	0.667145	-0.100388	0.162562	1.03158	0.904486	1.17652	DECODE	TRUE
SeqId_4127_75	Eczema || id:L12_ATOPIC	ENSG00000039537	HGNC:1339	C6	complement C6	729	P13671	Inverse variance weighted	3	0.00189276	0.0383127	0.960598	-0.0732001	0.0769856	1.00189	0.929415	1.08003	FENLAND	TRUE
SeqId_4127_75	Eczema || id:L12_ATOPIC	ENSG00000039537	HGNC:1339	C6	complement C6	729	P13671	MR Egger	3	-0.0787213	0.0889924	0.538939	-0.253147	0.0957039	0.924297	0.776354	1.10043	FENLAND	TRUE
SeqId_4127_75	Eczema || id:L12_ATOPIC	ENSG00000039537	HGNC:1339	C6	complement C6	729	P13671	Simple mode	3	-0.00185817	0.0612764	0.978562	-0.12196	0.118244	0.998144	0.885184	1.12552	FENLAND	TRUE
SeqId_4127_75	Eczema || id:L12_ATOPIC	ENSG00000039537	HGNC:1339	C6	complement C6	729	P13671	Weighted median	3	0.00767213	0.0395545	0.846205	-0.0698548	0.085199	1.0077	0.932529	1.08893	FENLAND	TRUE
SeqId_4127_75	Eczema || id:L12_ATOPIC	ENSG00000039537	HGNC:1339	C6	complement C6	729	P13671	Weighted mode	3	0.0322243	0.054972	0.617089	-0.0755209	0.139969	1.03275	0.92726	1.15024	FENLAND	TRUE
SeqId_4127_75	Eosinophilic esophagitis || id:GCST90027899	ENSG00000039537	HGNC:1339	C6	complement C6	729	P13671	Wald ratio	1	0.0475909	0.113412	0.674758	-0.174697	0.269879	1.04874	0.839711	1.30981	ARIC	TRUE
4127_75	Eosinophilic esophagitis || id:GCST90027899	ENSG00000039537	HGNC:1339	C6	complement C6	729	P13671	Inverse variance weighted	4	-0.165964	0.196305	0.397866	-0.550723	0.218795	0.847077	0.576533	1.24458	DECODE	TRUE
4127_75	Eosinophilic esophagitis || id:GCST90027899	ENSG00000039537	HGNC:1339	C6	complement C6	729	P13671	MR Egger	4	-0.283329	0.194627	0.282733	-0.664797	0.0981394	0.753272	0.514378	1.10312	DECODE	TRUE
4127_75	Eosinophilic esophagitis || id:GCST90027899	ENSG00000039537	HGNC:1339	C6	complement C6	729	P13671	Simple mode	4	0.34383	0.334646	0.379809	-0.312076	0.999737	1.41034	0.731926	2.71757	DECODE	TRUE
4127_75	Eosinophilic esophagitis || id:GCST90027899	ENSG00000039537	HGNC:1339	C6	complement C6	729	P13671	Weighted median	4	-0.179763	0.166031	0.278939	-0.505185	0.145658	0.835468	0.603394	1.1568	DECODE	TRUE
4127_75	Eosinophilic esophagitis || id:GCST90027899	ENSG00000039537	HGNC:1339	C6	complement C6	729	P13671	Weighted mode	4	-0.194211	0.169214	0.33431	-0.525871	0.137449	0.823484	0.59104	1.14734	DECODE	TRUE
SeqId_4127_75	Eosinophilic esophagitis || id:GCST90027899	ENSG00000039537	HGNC:1339	C6	complement C6	729	P13671	Inverse variance weighted	2	0.0872333	0.128676	0.497817	-0.164972	0.339438	1.09115	0.847918	1.40416	FENLAND	TRUE
SeqId_4127_75	Inflammatory bowel disease || id:ebi-a-GCST004131	ENSG00000039537	HGNC:1339	C6	complement C6	729	P13671	Wald ratio	1	0.0816674	0.0366389	0.0258152	0.00985515	0.15348	1.08509	1.0099	1.16588	ARIC	TRUE
4127_75	Inflammatory bowel disease || id:ebi-a-GCST004131	ENSG00000039537	HGNC:1339	C6	complement C6	729	P13671	Inverse variance weighted	3	-0.00955037	0.093858	0.918952	-0.193512	0.174411	0.990495	0.82406	1.19055	DECODE	TRUE
4127_75	Inflammatory bowel disease || id:ebi-a-GCST004131	ENSG00000039537	HGNC:1339	C6	complement C6	729	P13671	MR Egger	3	0.0536375	0.138366	0.76457	-0.217561	0.324836	1.0551	0.804479	1.3838	DECODE	TRUE
4127_75	Inflammatory bowel disease || id:ebi-a-GCST004131	ENSG00000039537	HGNC:1339	C6	complement C6	729	P13671	Simple mode	3	-0.157976	0.175058	0.462079	-0.50109	0.185138	0.85387	0.60587	1.20339	DECODE	TRUE
4127_75	Inflammatory bowel disease || id:ebi-a-GCST004131	ENSG00000039537	HGNC:1339	C6	complement C6	729	P13671	Weighted median	3	-0.029267	0.094631	0.757112	-0.214744	0.15621	0.971157	0.806748	1.16907	DECODE	TRUE
4127_75	Inflammatory bowel disease || id:ebi-a-GCST004131	ENSG00000039537	HGNC:1339	C6	complement C6	729	P13671	Weighted mode	3	0.101851	0.111191	0.456363	-0.116083	0.319784	1.10722	0.890402	1.37683	DECODE	TRUE
SeqId_4127_75	Inflammatory bowel disease || id:ebi-a-GCST004131	ENSG00000039537	HGNC:1339	C6	complement C6	729	P13671	Inverse variance weighted	2	-0.0966974	0.0438419	0.0274125	-0.182628	-0.0107673	0.907831	0.833078	0.98929	FENLAND	TRUE
SeqId_4127_75	Juvenile idiopathic arthritis || id:GCST90010715	ENSG00000039537	HGNC:1339	C6	complement C6	729	P13671	Wald ratio	1	-0.0923517	0.0897326	0.303391	-0.268228	0.0835242	0.911784	0.764734	1.08711	ARIC	TRUE
4127_75	Juvenile idiopathic arthritis || id:GCST90010715	ENSG00000039537	HGNC:1339	C6	complement C6	729	P13671	Inverse variance weighted	2	0.253116	0.378264	0.503399	-0.488282	0.994514	1.28803	0.61368	2.70341	DECODE	TRUE
SeqId_4127_75	Juvenile idiopathic arthritis || id:GCST90010715	ENSG00000039537	HGNC:1339	C6	complement C6	729	P13671	Inverse variance weighted	2	-0.205297	0.149622	0.170032	-0.498557	0.0879629	0.814405	0.607407	1.09195	FENLAND	TRUE
4127_75	multiple sclerosis || id:ieu-b-18	ENSG00000039537	HGNC:1339	C6	complement C6	729	P13671	Inverse variance weighted	2	0.200572	0.28999	0.489157	-0.367808	0.768951	1.2221	0.69225	2.1575	DECODE	TRUE
SeqId_4127_75	multiple sclerosis || id:ieu-b-18	ENSG00000039537	HGNC:1339	C6	complement C6	729	P13671	Inverse variance weighted	2	-0.0487886	0.0640163	0.445984	-0.174261	0.0766834	0.952382	0.840078	1.0797	FENLAND	TRUE
SeqId_4127_75	Psoriasis || id:GCST90019016	ENSG00000039537	HGNC:1339	C6	complement C6	729	P13671	Wald ratio	1	0.000983155	0.0602346	0.986977	-0.117077	0.119043	1.00098	0.889517	1.12642	ARIC	TRUE
4127_75	Psoriasis || id:GCST90019016	ENSG00000039537	HGNC:1339	C6	complement C6	729	P13671	Inverse variance weighted	2	-0.0136944	0.469075	0.97671	-0.933081	0.905692	0.986399	0.39334	2.47364	DECODE	TRUE
SeqId_4127_75	Psoriasis || id:GCST90019016	ENSG00000039537	HGNC:1339	C6	complement C6	729	P13671	Inverse variance weighted	2	-0.0357707	0.122675	0.7706	-0.276213	0.204672	0.964862	0.758651	1.22712	FENLAND	TRUE
SeqId_4127_75	Rheumatoid arthritis || id:ebi-a-GCST002318	ENSG00000039537	HGNC:1339	C6	complement C6	729	P13671	Wald ratio	1	0.0193739	0.0564548	0.731466	-0.0912775	0.130025	1.01956	0.912764	1.13886	ARIC	TRUE
4127_75	Rheumatoid arthritis || id:ebi-a-GCST002318	ENSG00000039537	HGNC:1339	C6	complement C6	729	P13671	Inverse variance weighted	3	0.123959	0.118797	0.296737	-0.108882	0.356801	1.13197	0.896836	1.42875	DECODE	TRUE
4127_75	Rheumatoid arthritis || id:ebi-a-GCST002318	ENSG00000039537	HGNC:1339	C6	complement C6	729	P13671	MR Egger	3	0.0152548	0.160712	0.939753	-0.299741	0.330251	1.01537	0.74101	1.39132	DECODE	TRUE
4127_75	Rheumatoid arthritis || id:ebi-a-GCST002318	ENSG00000039537	HGNC:1339	C6	complement C6	729	P13671	Simple mode	3	0.0907106	0.187339	0.676076	-0.276474	0.457895	1.09495	0.758453	1.58074	DECODE	TRUE
4127_75	Rheumatoid arthritis || id:ebi-a-GCST002318	ENSG00000039537	HGNC:1339	C6	complement C6	729	P13671	Weighted median	3	0.0908883	0.134172	0.49815	-0.172088	0.353865	1.09515	0.841905	1.42456	DECODE	TRUE
4127_75	Rheumatoid arthritis || id:ebi-a-GCST002318	ENSG00000039537	HGNC:1339	C6	complement C6	729	P13671	Weighted mode	3	0.0628562	0.15904	0.730849	-0.248863	0.374575	1.06487	0.779687	1.45437	DECODE	TRUE
SeqId_4127_75	Rheumatoid arthritis || id:ebi-a-GCST002318	ENSG00000039537	HGNC:1339	C6	complement C6	729	P13671	Inverse variance weighted	2	0.023116	0.0460717	0.61585	-0.0671846	0.113417	1.02339	0.935023	1.1201	FENLAND	TRUE
SeqId_4127_75	Sinusitis || id:J10_CHRONSINUSITIS	ENSG00000039537	HGNC:1339	C6	complement C6	729	P13671	Wald ratio	1	0.0628268	0.0560903	0.26267	-0.0471101	0.172764	1.06484	0.953982	1.18859	ARIC	TRUE
4127_75	Sinusitis || id:J10_CHRONSINUSITIS	ENSG00000039537	HGNC:1339	C6	complement C6	729	P13671	Inverse variance weighted	5	0.0528555	0.0442139	0.231911	-0.0338038	0.139515	1.05428	0.966761	1.14972	DECODE	TRUE
4127_75	Sinusitis || id:J10_CHRONSINUSITIS	ENSG00000039537	HGNC:1339	C6	complement C6	729	P13671	MR Egger	5	0.0526593	0.0508667	0.376686	-0.0470395	0.152358	1.05407	0.95405	1.16458	DECODE	TRUE
4127_75	Sinusitis || id:J10_CHRONSINUSITIS	ENSG00000039537	HGNC:1339	C6	complement C6	729	P13671	Simple mode	5	0.024988	0.0667884	0.727291	-0.105917	0.155893	1.0253	0.899499	1.1687	DECODE	TRUE
4127_75	Sinusitis || id:J10_CHRONSINUSITIS	ENSG00000039537	HGNC:1339	C6	complement C6	729	P13671	Weighted median	5	0.03546	0.0527561	0.501488	-0.0679419	0.138862	1.0361	0.934315	1.14897	DECODE	TRUE
4127_75	Sinusitis || id:J10_CHRONSINUSITIS	ENSG00000039537	HGNC:1339	C6	complement C6	729	P13671	Weighted mode	5	0.0304921	0.052953	0.595574	-0.0732957	0.13428	1.03096	0.929326	1.14371	DECODE	TRUE
SeqId_4127_75	Sinusitis || id:J10_CHRONSINUSITIS	ENSG00000039537	HGNC:1339	C6	complement C6	729	P13671	Inverse variance weighted	3	0.0035509	0.0365455	0.922596	-0.0680783	0.0751801	1.00356	0.934187	1.07808	FENLAND	TRUE
SeqId_4127_75	Sinusitis || id:J10_CHRONSINUSITIS	ENSG00000039537	HGNC:1339	C6	complement C6	729	P13671	MR Egger	3	0.0929474	0.0792925	0.449635	-0.0624659	0.248361	1.0974	0.939445	1.28192	FENLAND	TRUE
SeqId_4127_75	Sinusitis || id:J10_CHRONSINUSITIS	ENSG00000039537	HGNC:1339	C6	complement C6	729	P13671	Simple mode	3	0.0655652	0.0652182	0.420607	-0.0622625	0.193393	1.06776	0.939636	1.21336	FENLAND	TRUE
SeqId_4127_75	Sinusitis || id:J10_CHRONSINUSITIS	ENSG00000039537	HGNC:1339	C6	complement C6	729	P13671	Weighted median	3	0.00560699	0.0373803	0.880766	-0.0676585	0.0788724	1.00562	0.93458	1.08207	FENLAND	TRUE
SeqId_4127_75	Sinusitis || id:J10_CHRONSINUSITIS	ENSG00000039537	HGNC:1339	C6	complement C6	729	P13671	Weighted mode	3	-0.0419554	0.0474902	0.470187	-0.135036	0.0511255	0.958913	0.873684	1.05245	FENLAND	TRUE
SeqId_4127_75	Systemic lupus erythematosus || id:ebi-a-GCST003156	ENSG00000039537	HGNC:1339	C6	complement C6	729	P13671	Wald ratio	1	-0.114015	0.0835086	0.172155	-0.277692	0.0496616	0.892244	0.75753	1.05092	ARIC	TRUE
4127_75	Systemic lupus erythematosus || id:ebi-a-GCST003156	ENSG00000039537	HGNC:1339	C6	complement C6	729	P13671	Inverse variance weighted	2	-0.0944057	0.322766	0.769912	-0.727027	0.538215	0.909914	0.483344	1.71295	DECODE	TRUE
SeqId_4127_75	Systemic lupus erythematosus || id:ebi-a-GCST003156	ENSG00000039537	HGNC:1339	C6	complement C6	729	P13671	Inverse variance weighted	2	0.0654078	0.0967415	0.498971	-0.124206	0.255021	1.06759	0.883198	1.29049	FENLAND	TRUE
SeqId_4127_75	Type 1 diabetes || id:ebi-a-GCST010681	ENSG00000039537	HGNC:1339	C6	complement C6	729	P13671	Wald ratio	1	-0.195845	0.0658714	0.00294775	-0.324952	-0.0667366	0.82214	0.722562	0.935442	ARIC	TRUE
4127_75	Type 1 diabetes || id:ebi-a-GCST010681	ENSG00000039537	HGNC:1339	C6	complement C6	729	P13671	Inverse variance weighted	4	-0.315346	0.0968995	0.00113645	-0.505269	-0.125424	0.729536	0.603343	0.882123	DECODE	TRUE
4127_75	Type 1 diabetes || id:ebi-a-GCST010681	ENSG00000039537	HGNC:1339	C6	complement C6	729	P13671	MR Egger	4	-0.356549	0.114545	0.0895603	-0.581058	-0.13204	0.700088	0.559306	0.876306	DECODE	TRUE
4127_75	Type 1 diabetes || id:ebi-a-GCST010681	ENSG00000039537	HGNC:1339	C6	complement C6	729	P13671	Simple mode	4	-0.359249	0.168452	0.122703	-0.689414	-0.0290835	0.698201	0.50187	0.971335	DECODE	TRUE
4127_75	Type 1 diabetes || id:ebi-a-GCST010681	ENSG00000039537	HGNC:1339	C6	complement C6	729	P13671	Weighted median	4	-0.33083	0.101449	0.00111005	-0.529671	-0.13199	0.718327	0.588798	0.87635	DECODE	TRUE
4127_75	Type 1 diabetes || id:ebi-a-GCST010681	ENSG00000039537	HGNC:1339	C6	complement C6	729	P13671	Weighted mode	4	-0.354155	0.114933	0.0540759	-0.579423	-0.128887	0.701766	0.560221	0.879073	DECODE	TRUE
SeqId_4127_75	Type 1 diabetes || id:ebi-a-GCST010681	ENSG00000039537	HGNC:1339	C6	complement C6	729	P13671	Inverse variance weighted	3	-0.134049	0.0889693	0.131892	-0.308428	0.0403313	0.874548	0.734601	1.04116	FENLAND	TRUE
SeqId_4127_75	Type 1 diabetes || id:ebi-a-GCST010681	ENSG00000039537	HGNC:1339	C6	complement C6	729	P13671	MR Egger	3	-0.276878	0.166917	0.345376	-0.604035	0.050279	0.758147	0.546601	1.05156	FENLAND	TRUE
SeqId_4127_75	Type 1 diabetes || id:ebi-a-GCST010681	ENSG00000039537	HGNC:1339	C6	complement C6	729	P13671	Simple mode	3	-0.256486	0.117845	0.16147	-0.487463	-0.02551	0.773765	0.614183	0.974813	FENLAND	TRUE
SeqId_4127_75	Type 1 diabetes || id:ebi-a-GCST010681	ENSG00000039537	HGNC:1339	C6	complement C6	729	P13671	Weighted median	3	-0.138121	0.0617396	0.0252759	-0.259131	-0.0171118	0.870993	0.771722	0.983034	FENLAND	TRUE
SeqId_4127_75	Type 1 diabetes || id:ebi-a-GCST010681	ENSG00000039537	HGNC:1339	C6	complement C6	729	P13671	Weighted mode	3	-0.20957	0.0801146	0.120325	-0.366595	-0.0525456	0.810933	0.69309	0.948811	FENLAND	TRUE
SeqId_4127_75	Ulcerative colitis || id:ebi-a-GCST004133	ENSG00000039537	HGNC:1339	C6	complement C6	729	P13671	Wald ratio	1	0.0470604	0.0456839	0.302949	-0.0424802	0.136601	1.04819	0.958409	1.14637	ARIC	TRUE
4127_75	Ulcerative colitis || id:ebi-a-GCST004133	ENSG00000039537	HGNC:1339	C6	complement C6	729	P13671	Inverse variance weighted	3	-0.0452461	0.108814	0.677549	-0.258522	0.16803	0.955762	0.772192	1.18297	DECODE	TRUE
4127_75	Ulcerative colitis || id:ebi-a-GCST004133	ENSG00000039537	HGNC:1339	C6	complement C6	729	P13671	MR Egger	3	0.0381647	0.139478	0.829967	-0.235212	0.311542	1.0389	0.790403	1.36553	DECODE	TRUE
4127_75	Ulcerative colitis || id:ebi-a-GCST004133	ENSG00000039537	HGNC:1339	C6	complement C6	729	P13671	Simple mode	3	-0.00857912	0.165417	0.963352	-0.332797	0.315639	0.991458	0.716916	1.37113	DECODE	TRUE
4127_75	Ulcerative colitis || id:ebi-a-GCST004133	ENSG00000039537	HGNC:1339	C6	complement C6	729	P13671	Weighted median	3	-0.0072775	0.115061	0.949568	-0.232798	0.218243	0.992749	0.792314	1.24389	DECODE	TRUE
4127_75	Ulcerative colitis || id:ebi-a-GCST004133	ENSG00000039537	HGNC:1339	C6	complement C6	729	P13671	Weighted mode	3	-0.000789292	0.132271	0.995781	-0.260041	0.258463	0.999211	0.77102	1.29494	DECODE	TRUE
SeqId_4127_75	Ulcerative colitis || id:ebi-a-GCST004133	ENSG00000039537	HGNC:1339	C6	complement C6	729	P13671	Inverse variance weighted	2	-0.041594	0.0556857	0.455098	-0.150738	0.06755	0.959259	0.860073	1.06988	FENLAND	TRUE
SeqId_4155_3	Ankylosing spondylitis || id:M13_ANKYLOSPON	ENSG00000041982	HGNC:5318	TNC	tenascin C	3371	P24821	Wald ratio	1	-0.00599823	0.0308849	0.84601	-0.0665327	0.0545362	0.99402	0.935632	1.05605	ARIC	TRUE
4155_3	Ankylosing spondylitis || id:M13_ANKYLOSPON	ENSG00000041982	HGNC:5318	TNC	tenascin C	3371	P24821	Inverse variance weighted	6	0.00715537	0.0280715	0.798802	-0.0478649	0.0621756	1.00718	0.953263	1.06415	DECODE	TRUE
4155_3	Ankylosing spondylitis || id:M13_ANKYLOSPON	ENSG00000041982	HGNC:5318	TNC	tenascin C	3371	P24821	MR Egger	6	-0.00693484	0.0414693	0.875304	-0.0882147	0.0743451	0.993089	0.915564	1.07718	DECODE	TRUE
4155_3	Ankylosing spondylitis || id:M13_ANKYLOSPON	ENSG00000041982	HGNC:5318	TNC	tenascin C	3371	P24821	Simple mode	6	-0.0293739	0.0601232	0.645825	-0.147215	0.0884676	0.971053	0.863108	1.0925	DECODE	TRUE
4155_3	Ankylosing spondylitis || id:M13_ANKYLOSPON	ENSG00000041982	HGNC:5318	TNC	tenascin C	3371	P24821	Weighted median	6	-0.000199612	0.0295901	0.994618	-0.0581962	0.057797	0.9998	0.943465	1.0595	DECODE	TRUE
4155_3	Ankylosing spondylitis || id:M13_ANKYLOSPON	ENSG00000041982	HGNC:5318	TNC	tenascin C	3371	P24821	Weighted mode	6	0.00144468	0.0295187	0.962861	-0.0564119	0.0593013	1.00145	0.94515	1.06109	DECODE	TRUE
SeqId_4155_3	Ankylosing spondylitis || id:M13_ANKYLOSPON	ENSG00000041982	HGNC:5318	TNC	tenascin C	3371	P24821	Inverse variance weighted	2	-0.00672718	0.0285588	0.813778	-0.0627025	0.0492481	0.993295	0.939223	1.05048	FENLAND	TRUE
TNC:P24821:OID20359:v1	Ankylosing spondylitis || id:M13_ANKYLOSPON	ENSG00000041982	HGNC:5318	TNC	tenascin C	3371	P24821	Wald ratio	1	-0.0397867	0.124072	0.748457	-0.282967	0.203394	0.960994	0.753544	1.22556	UKBB	TRUE
SeqId_4155_3	Asthma || id:ebi-a-GCST90014325	ENSG00000041982	HGNC:5318	TNC	tenascin C	3371	P24821	Wald ratio	1	0.00232084	0.00753912	0.758204	-0.0124558	0.0170975	1.00232	0.987621	1.01724	ARIC	TRUE
4155_3	Asthma || id:ebi-a-GCST90014325	ENSG00000041982	HGNC:5318	TNC	tenascin C	3371	P24821	Inverse variance weighted	6	0.000984142	0.00679357	0.884819	-0.0123313	0.0142995	1.00098	0.987744	1.0144	DECODE	TRUE
4155_3	Asthma || id:ebi-a-GCST90014325	ENSG00000041982	HGNC:5318	TNC	tenascin C	3371	P24821	MR Egger	6	-0.00160066	0.00977823	0.877908	-0.020766	0.0175647	0.998401	0.979448	1.01772	DECODE	TRUE
4155_3	Asthma || id:ebi-a-GCST90014325	ENSG00000041982	HGNC:5318	TNC	tenascin C	3371	P24821	Simple mode	6	0.00809029	0.0140055	0.588536	-0.0193605	0.035541	1.00812	0.980826	1.03618	DECODE	TRUE
4155_3	Asthma || id:ebi-a-GCST90014325	ENSG00000041982	HGNC:5318	TNC	tenascin C	3371	P24821	Weighted median	6	0.00129517	0.00683183	0.849639	-0.0120952	0.0146856	1.0013	0.987978	1.01479	DECODE	TRUE
4155_3	Asthma || id:ebi-a-GCST90014325	ENSG00000041982	HGNC:5318	TNC	tenascin C	3371	P24821	Weighted mode	6	0.0015209	0.00737148	0.844677	-0.0129272	0.015969	1.00152	0.987156	1.0161	DECODE	TRUE
SeqId_4155_3	Asthma || id:ebi-a-GCST90014325	ENSG00000041982	HGNC:5318	TNC	tenascin C	3371	P24821	Inverse variance weighted	3	0.00402471	0.0077536	0.603708	-0.0111723	0.0192218	1.00403	0.98889	1.01941	FENLAND	TRUE
SeqId_4155_3	Asthma || id:ebi-a-GCST90014325	ENSG00000041982	HGNC:5318	TNC	tenascin C	3371	P24821	MR Egger	3	-0.00297246	0.00869527	0.790301	-0.0200152	0.0140703	0.997032	0.980184	1.01417	FENLAND	TRUE
SeqId_4155_3	Asthma || id:ebi-a-GCST90014325	ENSG00000041982	HGNC:5318	TNC	tenascin C	3371	P24821	Simple mode	3	0.0258044	0.0361195	0.5491	-0.0449899	0.0965987	1.02614	0.956007	1.10142	FENLAND	TRUE
SeqId_4155_3	Asthma || id:ebi-a-GCST90014325	ENSG00000041982	HGNC:5318	TNC	tenascin C	3371	P24821	Weighted median	3	0.00306203	0.00703283	0.663279	-0.0107223	0.0168464	1.00307	0.989335	1.01699	FENLAND	TRUE
SeqId_4155_3	Asthma || id:ebi-a-GCST90014325	ENSG00000041982	HGNC:5318	TNC	tenascin C	3371	P24821	Weighted mode	3	0.002588	0.00688674	0.743185	-0.01091	0.016086	1.00259	0.989149	1.01622	FENLAND	TRUE
TNC:P24821:OID20359:v1	Asthma || id:ebi-a-GCST90014325	ENSG00000041982	HGNC:5318	TNC	tenascin C	3371	P24821	Wald ratio	1	0.0252505	0.0292788	0.388459	-0.0321359	0.0826368	1.02557	0.968375	1.08615	UKBB	TRUE
SeqId_4155_3	Asthma || id:GCST006862	ENSG00000041982	HGNC:5318	TNC	tenascin C	3371	P24821	Wald ratio	1	0.0022901	0.0147423	0.876552	-0.0266049	0.0311851	1.00229	0.973746	1.03168	ARIC	TRUE
4155_3	Asthma || id:GCST006862	ENSG00000041982	HGNC:5318	TNC	tenascin C	3371	P24821	Inverse variance weighted	4	0.0055893	0.0193988	0.77325	-0.0324324	0.043611	1.0056	0.968088	1.04458	DECODE	TRUE
4155_3	Asthma || id:GCST006862	ENSG00000041982	HGNC:5318	TNC	tenascin C	3371	P24821	MR Egger	4	-0.0219837	0.020025	0.3868	-0.0612326	0.0172652	0.978256	0.940604	1.01742	DECODE	TRUE
4155_3	Asthma || id:GCST006862	ENSG00000041982	HGNC:5318	TNC	tenascin C	3371	P24821	Simple mode	4	0.0276093	0.0286127	0.405759	-0.0284716	0.0836902	1.02799	0.97193	1.08729	DECODE	TRUE
4155_3	Asthma || id:GCST006862	ENSG00000041982	HGNC:5318	TNC	tenascin C	3371	P24821	Weighted median	4	0.00279335	0.0142753	0.844863	-0.0251862	0.0307729	1.0028	0.975128	1.03125	DECODE	TRUE
4155_3	Asthma || id:GCST006862	ENSG00000041982	HGNC:5318	TNC	tenascin C	3371	P24821	Weighted mode	4	0.0041613	0.0146305	0.794587	-0.0245145	0.0328371	1.00417	0.975784	1.03338	DECODE	TRUE
SeqId_4155_3	Asthma || id:GCST006862	ENSG00000041982	HGNC:5318	TNC	tenascin C	3371	P24821	Wald ratio	1	0.00212122	0.0136552	0.876552	-0.024643	0.0288855	1.00212	0.975658	1.02931	FENLAND	TRUE
TNC:P24821:OID20359:v1	Asthma || id:GCST006862	ENSG00000041982	HGNC:5318	TNC	tenascin C	3371	P24821	Wald ratio	1	-0.0108541	0.0672172	0.871717	-0.1426	0.120892	0.989205	0.867101	1.1285	UKBB	TRUE
SeqId_4155_3	Crohn's disease || id:ebi-a-GCST004132	ENSG00000041982	HGNC:5318	TNC	tenascin C	3371	P24821	Wald ratio	1	0.023248	0.0189831	0.2207	-0.0139589	0.0604549	1.02352	0.986138	1.06232	ARIC	TRUE
4155_3	Crohn's disease || id:ebi-a-GCST004132	ENSG00000041982	HGNC:5318	TNC	tenascin C	3371	P24821	Inverse variance weighted	5	0.0203066	0.0265025	0.443549	-0.0316383	0.0722514	1.02051	0.968857	1.07493	DECODE	TRUE
4155_3	Crohn's disease || id:ebi-a-GCST004132	ENSG00000041982	HGNC:5318	TNC	tenascin C	3371	P24821	MR Egger	5	0.0541445	0.03299	0.199285	-0.0105159	0.118805	1.05564	0.989539	1.12615	DECODE	TRUE
4155_3	Crohn's disease || id:ebi-a-GCST004132	ENSG00000041982	HGNC:5318	TNC	tenascin C	3371	P24821	Simple mode	5	0.00596167	0.0560404	0.920401	-0.103878	0.115801	1.00598	0.901336	1.12277	DECODE	TRUE
4155_3	Crohn's disease || id:ebi-a-GCST004132	ENSG00000041982	HGNC:5318	TNC	tenascin C	3371	P24821	Weighted median	5	0.0213198	0.0177647	0.230092	-0.013499	0.0561387	1.02155	0.986592	1.05774	DECODE	TRUE
4155_3	Crohn's disease || id:ebi-a-GCST004132	ENSG00000041982	HGNC:5318	TNC	tenascin C	3371	P24821	Weighted mode	5	0.0223979	0.0174986	0.269745	-0.0118994	0.0566951	1.02265	0.988171	1.05833	DECODE	TRUE
SeqId_4155_3	Crohn's disease || id:ebi-a-GCST004132	ENSG00000041982	HGNC:5318	TNC	tenascin C	3371	P24821	Inverse variance weighted	2	0.0188943	0.0173541	0.276264	-0.0151198	0.0529084	1.01907	0.984994	1.05433	FENLAND	TRUE
TNC:P24821:OID20359:v1	Crohn's disease || id:ebi-a-GCST004132	ENSG00000041982	HGNC:5318	TNC	tenascin C	3371	P24821	Wald ratio	1	-0.020082	0.0713115	0.778243	-0.159852	0.119689	0.980118	0.85227	1.12715	UKBB	TRUE
SeqId_4155_3	Eczema || id:GCST90244787	ENSG00000041982	HGNC:5318	TNC	tenascin C	3371	P24821	Wald ratio	1	-0.00207734	0.00734587	0.777338	-0.0164752	0.0123206	0.997925	0.98366	1.0124	ARIC	TRUE
4155_3	Eczema || id:GCST90244787	ENSG00000041982	HGNC:5318	TNC	tenascin C	3371	P24821	Inverse variance weighted	6	0.00312707	0.00940163	0.739429	-0.0153001	0.0215543	1.00313	0.984816	1.02179	DECODE	TRUE
4155_3	Eczema || id:GCST90244787	ENSG00000041982	HGNC:5318	TNC	tenascin C	3371	P24821	MR Egger	6	-0.0144276	0.00974474	0.212835	-0.0335273	0.00467206	0.985676	0.967028	1.00468	DECODE	TRUE
4155_3	Eczema || id:GCST90244787	ENSG00000041982	HGNC:5318	TNC	tenascin C	3371	P24821	Simple mode	6	0.0204641	0.0161761	0.261596	-0.0112411	0.0521692	1.02067	0.988822	1.05355	DECODE	TRUE
4155_3	Eczema || id:GCST90244787	ENSG00000041982	HGNC:5318	TNC	tenascin C	3371	P24821	Weighted median	6	0.00186175	0.00695783	0.789025	-0.0117756	0.0154991	1.00186	0.988293	1.01562	DECODE	TRUE
4155_3	Eczema || id:GCST90244787	ENSG00000041982	HGNC:5318	TNC	tenascin C	3371	P24821	Weighted mode	6	0.00157591	0.00646457	0.817091	-0.0110947	0.0142465	1.00158	0.988967	1.01435	DECODE	TRUE
SeqId_4155_3	Eczema || id:GCST90244787	ENSG00000041982	HGNC:5318	TNC	tenascin C	3371	P24821	Inverse variance weighted	3	-0.000686961	0.00740031	0.92604	-0.0151916	0.0138176	0.999313	0.984923	1.01391	FENLAND	TRUE
SeqId_4155_3	Eczema || id:GCST90244787	ENSG00000041982	HGNC:5318	TNC	tenascin C	3371	P24821	MR Egger	3	-0.00967836	0.00890108	0.473382	-0.0271245	0.00776775	0.990368	0.97324	1.0078	FENLAND	TRUE
SeqId_4155_3	Eczema || id:GCST90244787	ENSG00000041982	HGNC:5318	TNC	tenascin C	3371	P24821	Simple mode	3	0.0525656	0.0431633	0.347466	-0.0320344	0.137166	1.05397	0.968473	1.14702	FENLAND	TRUE
SeqId_4155_3	Eczema || id:GCST90244787	ENSG00000041982	HGNC:5318	TNC	tenascin C	3371	P24821	Weighted median	3	-0.000997159	0.00671898	0.88202	-0.0141664	0.012172	0.999003	0.985934	1.01225	FENLAND	TRUE
SeqId_4155_3	Eczema || id:GCST90244787	ENSG00000041982	HGNC:5318	TNC	tenascin C	3371	P24821	Weighted mode	3	-0.00103173	0.00675602	0.89264	-0.0142735	0.0122101	0.998969	0.985828	1.01228	FENLAND	TRUE
TNC:P24821:OID20359:v1	Eczema || id:GCST90244787	ENSG00000041982	HGNC:5318	TNC	tenascin C	3371	P24821	Wald ratio	1	-0.0245941	0.0289167	0.395038	-0.0812708	0.0320826	0.975706	0.921944	1.0326	UKBB	TRUE
SeqId_4155_3	Eczema || id:L12_ATOPIC	ENSG00000041982	HGNC:5318	TNC	tenascin C	3371	P24821	Wald ratio	1	-0.0294425	0.0145084	0.0424238	-0.0578791	-0.00100599	0.970987	0.943764	0.998995	ARIC	TRUE
4155_3	Eczema || id:L12_ATOPIC	ENSG00000041982	HGNC:5318	TNC	tenascin C	3371	P24821	Inverse variance weighted	6	-0.020463	0.0140949	0.146555	-0.0480889	0.0071629	0.979745	0.953049	1.00719	DECODE	TRUE
4155_3	Eczema || id:L12_ATOPIC	ENSG00000041982	HGNC:5318	TNC	tenascin C	3371	P24821	MR Egger	6	-0.0344775	0.0212202	0.179541	-0.0760691	0.00711409	0.96611	0.926752	1.00714	DECODE	TRUE
4155_3	Eczema || id:L12_ATOPIC	ENSG00000041982	HGNC:5318	TNC	tenascin C	3371	P24821	Simple mode	6	-0.00222056	0.0363359	0.953638	-0.0734389	0.0689978	0.997782	0.929193	1.07143	DECODE	TRUE
4155_3	Eczema || id:L12_ATOPIC	ENSG00000041982	HGNC:5318	TNC	tenascin C	3371	P24821	Weighted median	6	-0.0257825	0.0133932	0.0542228	-0.0520331	0.000468063	0.974547	0.949297	1.00047	DECODE	TRUE
4155_3	Eczema || id:L12_ATOPIC	ENSG00000041982	HGNC:5318	TNC	tenascin C	3371	P24821	Weighted mode	6	-0.0260118	0.0142164	0.126815	-0.0538758	0.00185225	0.974324	0.94755	1.00185	DECODE	TRUE
SeqId_4155_3	Eczema || id:L12_ATOPIC	ENSG00000041982	HGNC:5318	TNC	tenascin C	3371	P24821	Inverse variance weighted	2	-0.0264106	0.0147791	0.0739345	-0.0553777	0.00255652	0.973935	0.946128	1.00256	FENLAND	TRUE
TNC:P24821:OID20359:v1	Eczema || id:L12_ATOPIC	ENSG00000041982	HGNC:5318	TNC	tenascin C	3371	P24821	Wald ratio	1	-0.00254004	0.0585348	0.965388	-0.117268	0.112188	0.997463	0.889347	1.11872	UKBB	TRUE
SeqId_4155_3	Eosinophilic esophagitis || id:GCST90027899	ENSG00000041982	HGNC:5318	TNC	tenascin C	3371	P24821	Wald ratio	1	-0.0156575	0.0423117	0.711345	-0.0985883	0.0672734	0.984464	0.906116	1.06959	ARIC	TRUE
4155_3	Eosinophilic esophagitis || id:GCST90027899	ENSG00000041982	HGNC:5318	TNC	tenascin C	3371	P24821	Inverse variance weighted	5	0.0141894	0.0489032	0.7717	-0.0816609	0.11004	1.01429	0.921584	1.11632	DECODE	TRUE
4155_3	Eosinophilic esophagitis || id:GCST90027899	ENSG00000041982	HGNC:5318	TNC	tenascin C	3371	P24821	MR Egger	5	0.0125092	0.0799502	0.885605	-0.144193	0.169212	1.01259	0.865721	1.18437	DECODE	TRUE
4155_3	Eosinophilic esophagitis || id:GCST90027899	ENSG00000041982	HGNC:5318	TNC	tenascin C	3371	P24821	Simple mode	5	0.131414	0.119049	0.33159	-0.101922	0.364751	1.14044	0.9031	1.44016	DECODE	TRUE
4155_3	Eosinophilic esophagitis || id:GCST90027899	ENSG00000041982	HGNC:5318	TNC	tenascin C	3371	P24821	Weighted median	5	0.0170867	0.0419323	0.683654	-0.0651006	0.099274	1.01723	0.936973	1.10437	DECODE	TRUE
4155_3	Eosinophilic esophagitis || id:GCST90027899	ENSG00000041982	HGNC:5318	TNC	tenascin C	3371	P24821	Weighted mode	5	0.012703	0.0399225	0.76626	-0.065545	0.090951	1.01278	0.936557	1.09522	DECODE	TRUE
SeqId_4155_3	Eosinophilic esophagitis || id:GCST90027899	ENSG00000041982	HGNC:5318	TNC	tenascin C	3371	P24821	Wald ratio	1	-0.0145029	0.0391916	0.711345	-0.0913183	0.0623126	0.985602	0.912727	1.06429	FENLAND	TRUE
TNC:P24821:OID20359:v1	Eosinophilic esophagitis || id:GCST90027899	ENSG00000041982	HGNC:5318	TNC	tenascin C	3371	P24821	Wald ratio	1	-0.325583	0.155683	0.0364992	-0.630721	-0.0204445	0.722106	0.532208	0.979763	UKBB	TRUE
SeqId_4155_3	Inflammatory bowel disease || id:ebi-a-GCST004131	ENSG00000041982	HGNC:5318	TNC	tenascin C	3371	P24821	Wald ratio	1	0.0107878	0.0145509	0.458463	-0.0177321	0.0393076	1.01085	0.982424	1.04009	ARIC	TRUE
4155_3	Inflammatory bowel disease || id:ebi-a-GCST004131	ENSG00000041982	HGNC:5318	TNC	tenascin C	3371	P24821	Inverse variance weighted	5	0.0137493	0.0146309	0.347348	-0.0149272	0.0424259	1.01384	0.985184	1.04334	DECODE	TRUE
4155_3	Inflammatory bowel disease || id:ebi-a-GCST004131	ENSG00000041982	HGNC:5318	TNC	tenascin C	3371	P24821	MR Egger	5	0.0254967	0.0217886	0.326431	-0.017209	0.0682024	1.02582	0.982938	1.07058	DECODE	TRUE
4155_3	Inflammatory bowel disease || id:ebi-a-GCST004131	ENSG00000041982	HGNC:5318	TNC	tenascin C	3371	P24821	Simple mode	5	0.0427297	0.0390906	0.335769	-0.0338879	0.119347	1.04366	0.96668	1.12676	DECODE	TRUE
4155_3	Inflammatory bowel disease || id:ebi-a-GCST004131	ENSG00000041982	HGNC:5318	TNC	tenascin C	3371	P24821	Weighted median	5	0.0151331	0.0134089	0.259075	-0.0111484	0.0414145	1.01525	0.988913	1.04228	DECODE	TRUE
4155_3	Inflammatory bowel disease || id:ebi-a-GCST004131	ENSG00000041982	HGNC:5318	TNC	tenascin C	3371	P24821	Weighted mode	5	0.0136053	0.0142711	0.394399	-0.014366	0.0415767	1.0137	0.985737	1.04245	DECODE	TRUE
SeqId_4155_3	Inflammatory bowel disease || id:ebi-a-GCST004131	ENSG00000041982	HGNC:5318	TNC	tenascin C	3371	P24821	Inverse variance weighted	2	0.00709396	0.0179903	0.693343	-0.028167	0.0423549	1.00712	0.972226	1.04326	FENLAND	TRUE
TNC:P24821:OID20359:v1	Inflammatory bowel disease || id:ebi-a-GCST004131	ENSG00000041982	HGNC:5318	TNC	tenascin C	3371	P24821	Wald ratio	1	-0.0643443	0.054918	0.241341	-0.171984	0.0432951	0.937682	0.841993	1.04425	UKBB	TRUE
SeqId_4155_3	Juvenile idiopathic arthritis || id:GCST90010715	ENSG00000041982	HGNC:5318	TNC	tenascin C	3371	P24821	Wald ratio	1	0.0327127	0.0342206	0.339104	-0.0343596	0.0997851	1.03325	0.966224	1.10493	ARIC	TRUE
4155_3	Juvenile idiopathic arthritis || id:GCST90010715	ENSG00000041982	HGNC:5318	TNC	tenascin C	3371	P24821	Inverse variance weighted	4	0.0225752	0.0332287	0.496891	-0.042553	0.0877034	1.02283	0.95834	1.09166	DECODE	TRUE
4155_3	Juvenile idiopathic arthritis || id:GCST90010715	ENSG00000041982	HGNC:5318	TNC	tenascin C	3371	P24821	MR Egger	4	0.0669974	0.0447386	0.272957	-0.0206902	0.154685	1.06929	0.979522	1.16729	DECODE	TRUE
4155_3	Juvenile idiopathic arthritis || id:GCST90010715	ENSG00000041982	HGNC:5318	TNC	tenascin C	3371	P24821	Simple mode	4	-0.021616	0.0661748	0.765395	-0.151319	0.108087	0.978616	0.859574	1.11414	DECODE	TRUE
4155_3	Juvenile idiopathic arthritis || id:GCST90010715	ENSG00000041982	HGNC:5318	TNC	tenascin C	3371	P24821	Weighted median	4	0.0266588	0.0315861	0.398668	-0.0352501	0.0885676	1.02702	0.965364	1.09261	DECODE	TRUE
4155_3	Juvenile idiopathic arthritis || id:GCST90010715	ENSG00000041982	HGNC:5318	TNC	tenascin C	3371	P24821	Weighted mode	4	0.0260455	0.0306437	0.457806	-0.0340162	0.0861073	1.02639	0.966556	1.08992	DECODE	TRUE
SeqId_4155_3	Juvenile idiopathic arthritis || id:GCST90010715	ENSG00000041982	HGNC:5318	TNC	tenascin C	3371	P24821	Wald ratio	1	0.0303005	0.0316971	0.339104	-0.0318259	0.0924268	1.03076	0.968675	1.09683	FENLAND	TRUE
TNC:P24821:OID20359:v1	Juvenile idiopathic arthritis || id:GCST90010715	ENSG00000041982	HGNC:5318	TNC	tenascin C	3371	P24821	Wald ratio	1	0.00648869	0.131597	0.960674	-0.251442	0.264419	1.00651	0.777679	1.30267	UKBB	TRUE
SeqId_4155_3	multiple sclerosis || id:ieu-b-18	ENSG00000041982	HGNC:5318	TNC	tenascin C	3371	P24821	Wald ratio	1	-0.00450365	0.0272647	0.8688	-0.0579424	0.0489351	0.995506	0.943704	1.05015	ARIC	TRUE
4155_3	multiple sclerosis || id:ieu-b-18	ENSG00000041982	HGNC:5318	TNC	tenascin C	3371	P24821	Inverse variance weighted	4	-0.0161562	0.0237554	0.496437	-0.0627168	0.0304044	0.983974	0.939209	1.03087	DECODE	TRUE
4155_3	multiple sclerosis || id:ieu-b-18	ENSG00000041982	HGNC:5318	TNC	tenascin C	3371	P24821	MR Egger	4	-0.0103709	0.0327878	0.781733	-0.0746349	0.0538932	0.989683	0.928082	1.05537	DECODE	TRUE
4155_3	multiple sclerosis || id:ieu-b-18	ENSG00000041982	HGNC:5318	TNC	tenascin C	3371	P24821	Simple mode	4	-0.0543583	0.0421606	0.2877	-0.136993	0.0282764	0.947093	0.871976	1.02868	DECODE	TRUE
4155_3	multiple sclerosis || id:ieu-b-18	ENSG00000041982	HGNC:5318	TNC	tenascin C	3371	P24821	Weighted median	4	-0.0165331	0.0239224	0.489494	-0.063421	0.0303548	0.983603	0.938548	1.03082	DECODE	TRUE
4155_3	multiple sclerosis || id:ieu-b-18	ENSG00000041982	HGNC:5318	TNC	tenascin C	3371	P24821	Weighted mode	4	-0.0128779	0.0252315	0.644961	-0.0623317	0.0365759	0.987205	0.939571	1.03725	DECODE	TRUE
SeqId_4155_3	multiple sclerosis || id:ieu-b-18	ENSG00000041982	HGNC:5318	TNC	tenascin C	3371	P24821	Inverse variance weighted	2	-0.0107339	0.0301509	0.721836	-0.0698296	0.0483618	0.989324	0.932553	1.04955	FENLAND	TRUE
TNC:P24821:OID20359:v1	multiple sclerosis || id:ieu-b-18	ENSG00000041982	HGNC:5318	TNC	tenascin C	3371	P24821	Wald ratio	1	0.0855758	0.0726455	0.2388	-0.0568093	0.227961	1.08934	0.944774	1.25604	UKBB	TRUE
SeqId_4155_3	Psoriasis || id:GCST90019016	ENSG00000041982	HGNC:5318	TNC	tenascin C	3371	P24821	Wald ratio	1	-0.00041813	0.0227463	0.985334	-0.0450008	0.0441646	0.999582	0.955997	1.04515	ARIC	TRUE
4155_3	Psoriasis || id:GCST90019016	ENSG00000041982	HGNC:5318	TNC	tenascin C	3371	P24821	Inverse variance weighted	4	-0.00160956	0.0212466	0.939613	-0.0432529	0.0400338	0.998392	0.957669	1.04085	DECODE	TRUE
4155_3	Psoriasis || id:GCST90019016	ENSG00000041982	HGNC:5318	TNC	tenascin C	3371	P24821	MR Egger	4	-0.0141879	0.0299785	0.682646	-0.0729458	0.0445699	0.985912	0.929651	1.04558	DECODE	TRUE
4155_3	Psoriasis || id:GCST90019016	ENSG00000041982	HGNC:5318	TNC	tenascin C	3371	P24821	Simple mode	4	-0.03758	0.0462669	0.476118	-0.128263	0.0531031	0.963117	0.879622	1.05454	DECODE	TRUE
4155_3	Psoriasis || id:GCST90019016	ENSG00000041982	HGNC:5318	TNC	tenascin C	3371	P24821	Weighted median	4	-0.00345077	0.0220315	0.875537	-0.0466325	0.0397309	0.996555	0.954438	1.04053	DECODE	TRUE
4155_3	Psoriasis || id:GCST90019016	ENSG00000041982	HGNC:5318	TNC	tenascin C	3371	P24821	Weighted mode	4	-0.00358732	0.0223192	0.882521	-0.047333	0.0401584	0.996419	0.95377	1.04098	DECODE	TRUE
SeqId_4155_3	Psoriasis || id:GCST90019016	ENSG00000041982	HGNC:5318	TNC	tenascin C	3371	P24821	Wald ratio	1	-0.000387297	0.0210689	0.985334	-0.0416824	0.0409078	0.999613	0.959174	1.04176	FENLAND	TRUE
TNC:P24821:OID20359:v1	Psoriasis || id:GCST90019016	ENSG00000041982	HGNC:5318	TNC	tenascin C	3371	P24821	Wald ratio	1	0.0372951	0.0868852	0.667745	-0.133	0.20759	1.038	0.875465	1.23071	UKBB	TRUE
SeqId_4155_3	Rheumatoid arthritis || id:ebi-a-GCST002318	ENSG00000041982	HGNC:5318	TNC	tenascin C	3371	P24821	Wald ratio	1	0.00832107	0.024622	0.735399	-0.0399381	0.0565802	1.00836	0.960849	1.05821	ARIC	TRUE
4155_3	Rheumatoid arthritis || id:ebi-a-GCST002318	ENSG00000041982	HGNC:5318	TNC	tenascin C	3371	P24821	Inverse variance weighted	5	0.0155778	0.0222894	0.484621	-0.0281093	0.059265	1.0157	0.972282	1.06106	DECODE	TRUE
4155_3	Rheumatoid arthritis || id:ebi-a-GCST002318	ENSG00000041982	HGNC:5318	TNC	tenascin C	3371	P24821	MR Egger	5	0.0289303	0.0309435	0.418788	-0.0317189	0.0895795	1.02935	0.968779	1.09371	DECODE	TRUE
4155_3	Rheumatoid arthritis || id:ebi-a-GCST002318	ENSG00000041982	HGNC:5318	TNC	tenascin C	3371	P24821	Simple mode	5	-0.0375029	0.0545349	0.529452	-0.144391	0.0693856	0.963192	0.865549	1.07185	DECODE	TRUE
4155_3	Rheumatoid arthritis || id:ebi-a-GCST002318	ENSG00000041982	HGNC:5318	TNC	tenascin C	3371	P24821	Weighted median	5	0.0162947	0.0228517	0.475807	-0.0284946	0.0610841	1.01643	0.971907	1.06299	DECODE	TRUE
4155_3	Rheumatoid arthritis || id:ebi-a-GCST002318	ENSG00000041982	HGNC:5318	TNC	tenascin C	3371	P24821	Weighted mode	5	0.0164164	0.0234371	0.522251	-0.0295204	0.0623532	1.01655	0.970911	1.06434	DECODE	TRUE
SeqId_4155_3	Rheumatoid arthritis || id:ebi-a-GCST002318	ENSG00000041982	HGNC:5318	TNC	tenascin C	3371	P24821	Inverse variance weighted	2	0.00731581	0.0222194	0.741964	-0.0362341	0.0508657	1.00734	0.964414	1.05218	FENLAND	TRUE
TNC:P24821:OID20359:v1	Rheumatoid arthritis || id:ebi-a-GCST002318	ENSG00000041982	HGNC:5318	TNC	tenascin C	3371	P24821	Wald ratio	1	-0.082798	0.0650102	0.2028	-0.210218	0.0446221	0.920537	0.810408	1.04563	UKBB	TRUE
SeqId_4155_3	Sinusitis || id:J10_CHRONSINUSITIS	ENSG00000041982	HGNC:5318	TNC	tenascin C	3371	P24821	Wald ratio	1	0.00316958	0.0131403	0.809392	-0.0225855	0.0289246	1.00317	0.977668	1.02935	ARIC	TRUE
4155_3	Sinusitis || id:J10_CHRONSINUSITIS	ENSG00000041982	HGNC:5318	TNC	tenascin C	3371	P24821	Inverse variance weighted	6	0.00683681	0.0164406	0.677521	-0.0253868	0.0390604	1.00686	0.974933	1.03983	DECODE	TRUE
4155_3	Sinusitis || id:J10_CHRONSINUSITIS	ENSG00000041982	HGNC:5318	TNC	tenascin C	3371	P24821	MR Egger	6	-0.00883594	0.0249442	0.741052	-0.0577265	0.0400547	0.991203	0.943908	1.04087	DECODE	TRUE
4155_3	Sinusitis || id:J10_CHRONSINUSITIS	ENSG00000041982	HGNC:5318	TNC	tenascin C	3371	P24821	Simple mode	6	-0.0155219	0.0263084	0.580846	-0.0670863	0.0360426	0.984598	0.935115	1.0367	DECODE	TRUE
4155_3	Sinusitis || id:J10_CHRONSINUSITIS	ENSG00000041982	HGNC:5318	TNC	tenascin C	3371	P24821	Weighted median	6	0.00501253	0.0124333	0.686836	-0.0193568	0.0293819	1.00503	0.980829	1.02982	DECODE	TRUE
4155_3	Sinusitis || id:J10_CHRONSINUSITIS	ENSG00000041982	HGNC:5318	TNC	tenascin C	3371	P24821	Weighted mode	6	0.00761858	0.0123172	0.563312	-0.0165232	0.0317604	1.00765	0.983613	1.03227	DECODE	TRUE
SeqId_4155_3	Sinusitis || id:J10_CHRONSINUSITIS	ENSG00000041982	HGNC:5318	TNC	tenascin C	3371	P24821	Inverse variance weighted	2	0.0046807	0.0298482	0.875389	-0.0538218	0.0631832	1.00469	0.947601	1.06522	FENLAND	TRUE
TNC:P24821:OID20359:v1	Sinusitis || id:J10_CHRONSINUSITIS	ENSG00000041982	HGNC:5318	TNC	tenascin C	3371	P24821	Wald ratio	1	-0.0200056	0.052925	0.705431	-0.123739	0.0837274	0.980193	0.883611	1.08733	UKBB	TRUE
4155_3	Systemic lupus erythematosus || id:ebi-a-GCST003156	ENSG00000041982	HGNC:5318	TNC	tenascin C	3371	P24821	Inverse variance weighted	3	0.0107007	0.0849166	0.899721	-0.155736	0.177137	1.01076	0.855785	1.19379	DECODE	TRUE
4155_3	Systemic lupus erythematosus || id:ebi-a-GCST003156	ENSG00000041982	HGNC:5318	TNC	tenascin C	3371	P24821	MR Egger	3	0.109818	0.185971	0.660419	-0.254686	0.474322	1.11607	0.77516	1.60692	DECODE	TRUE
4155_3	Systemic lupus erythematosus || id:ebi-a-GCST003156	ENSG00000041982	HGNC:5318	TNC	tenascin C	3371	P24821	Simple mode	3	0.102212	0.176273	0.620634	-0.243284	0.447708	1.10762	0.784049	1.56472	DECODE	TRUE
4155_3	Systemic lupus erythematosus || id:ebi-a-GCST003156	ENSG00000041982	HGNC:5318	TNC	tenascin C	3371	P24821	Weighted median	3	0.0121049	0.0783941	0.877286	-0.141548	0.165757	1.01218	0.868014	1.18029	DECODE	TRUE
4155_3	Systemic lupus erythematosus || id:ebi-a-GCST003156	ENSG00000041982	HGNC:5318	TNC	tenascin C	3371	P24821	Weighted mode	3	0.0227748	0.0790049	0.800269	-0.132075	0.177624	1.02304	0.876275	1.19438	DECODE	TRUE
SeqId_4155_3	Systemic lupus erythematosus || id:ebi-a-GCST003156	ENSG00000041982	HGNC:5318	TNC	tenascin C	3371	P24821	Wald ratio	1	0.132044	0.251073	0.598946	-0.36006	0.624147	1.14116	0.697635	1.86665	FENLAND	TRUE
TNC:P24821:OID20359:v1	Systemic lupus erythematosus || id:ebi-a-GCST003156	ENSG00000041982	HGNC:5318	TNC	tenascin C	3371	P24821	Wald ratio	1	-0.04078	0.12422	0.742693	-0.284251	0.202691	0.96004	0.752578	1.22469	UKBB	TRUE
SeqId_4155_3	Type 1 diabetes || id:ebi-a-GCST010681	ENSG00000041982	HGNC:5318	TNC	tenascin C	3371	P24821	Wald ratio	1	0.00677371	0.0273457	0.804362	-0.0468239	0.0603713	1.0068	0.954255	1.06223	ARIC	TRUE
4155_3	Type 1 diabetes || id:ebi-a-GCST010681	ENSG00000041982	HGNC:5318	TNC	tenascin C	3371	P24821	Inverse variance weighted	6	0.0186833	0.0245719	0.447044	-0.0294776	0.0668441	1.01886	0.970953	1.06913	DECODE	TRUE
4155_3	Type 1 diabetes || id:ebi-a-GCST010681	ENSG00000041982	HGNC:5318	TNC	tenascin C	3371	P24821	MR Egger	6	-0.00278738	0.0353781	0.940985	-0.0721284	0.0665537	0.997217	0.930411	1.06882	DECODE	TRUE
4155_3	Type 1 diabetes || id:ebi-a-GCST010681	ENSG00000041982	HGNC:5318	TNC	tenascin C	3371	P24821	Simple mode	6	0.0731596	0.0528885	0.225158	-0.0305018	0.176821	1.0759	0.969959	1.19342	DECODE	TRUE
4155_3	Type 1 diabetes || id:ebi-a-GCST010681	ENSG00000041982	HGNC:5318	TNC	tenascin C	3371	P24821	Weighted median	6	0.0193722	0.0253864	0.445408	-0.0303851	0.0691294	1.01956	0.970072	1.07157	DECODE	TRUE
4155_3	Type 1 diabetes || id:ebi-a-GCST010681	ENSG00000041982	HGNC:5318	TNC	tenascin C	3371	P24821	Weighted mode	6	0.0165927	0.0247547	0.532384	-0.0319266	0.065112	1.01673	0.968578	1.06728	DECODE	TRUE
SeqId_4155_3	Type 1 diabetes || id:ebi-a-GCST010681	ENSG00000041982	HGNC:5318	TNC	tenascin C	3371	P24821	Inverse variance weighted	2	0.00743871	0.0252611	0.768396	-0.0420729	0.0569504	1.00747	0.9588	1.0586	FENLAND	TRUE
TNC:P24821:OID20359:v1	Type 1 diabetes || id:ebi-a-GCST010681	ENSG00000041982	HGNC:5318	TNC	tenascin C	3371	P24821	Wald ratio	1	-0.110656	0.104508	0.28968	-0.315492	0.0941803	0.895247	0.72943	1.09876	UKBB	TRUE
SeqId_4155_3	Ulcerative colitis || id:ebi-a-GCST004133	ENSG00000041982	HGNC:5318	TNC	tenascin C	3371	P24821	Wald ratio	1	-0.000334504	0.0184814	0.985559	-0.036558	0.0358889	0.999666	0.964102	1.03654	ARIC	TRUE
4155_3	Ulcerative colitis || id:ebi-a-GCST004133	ENSG00000041982	HGNC:5318	TNC	tenascin C	3371	P24821	Inverse variance weighted	5	0.00702182	0.0171618	0.682428	-0.0266154	0.040659	1.00705	0.973736	1.0415	DECODE	TRUE
4155_3	Ulcerative colitis || id:ebi-a-GCST004133	ENSG00000041982	HGNC:5318	TNC	tenascin C	3371	P24821	MR Egger	5	-0.000437137	0.0242031	0.986724	-0.0478753	0.047001	0.999563	0.953253	1.04812	DECODE	TRUE
4155_3	Ulcerative colitis || id:ebi-a-GCST004133	ENSG00000041982	HGNC:5318	TNC	tenascin C	3371	P24821	Simple mode	5	-0.0431955	0.0491162	0.428816	-0.139463	0.0530723	0.957724	0.869825	1.05451	DECODE	TRUE
4155_3	Ulcerative colitis || id:ebi-a-GCST004133	ENSG00000041982	HGNC:5318	TNC	tenascin C	3371	P24821	Weighted median	5	0.0073049	0.0175359	0.676995	-0.0270655	0.0416753	1.00733	0.973297	1.04256	DECODE	TRUE
4155_3	Ulcerative colitis || id:ebi-a-GCST004133	ENSG00000041982	HGNC:5318	TNC	tenascin C	3371	P24821	Weighted mode	5	0.00583676	0.0187777	0.771451	-0.0309676	0.0426411	1.00585	0.969507	1.04356	DECODE	TRUE
SeqId_4155_3	Ulcerative colitis || id:ebi-a-GCST004133	ENSG00000041982	HGNC:5318	TNC	tenascin C	3371	P24821	Inverse variance weighted	2	-0.00295176	0.0169043	0.861381	-0.0360842	0.0301807	0.997053	0.964559	1.03064	FENLAND	TRUE
TNC:P24821:OID20359:v1	Ulcerative colitis || id:ebi-a-GCST004133	ENSG00000041982	HGNC:5318	TNC	tenascin C	3371	P24821	Wald ratio	1	-0.0901639	0.070082	0.198251	-0.227525	0.0471967	0.913781	0.796503	1.04833	UKBB	TRUE
SeqId_2665_26	Ankylosing spondylitis || id:M13_ANKYLOSPON	ENSG00000048462	HGNC:11913	TNFRSF17	TNF receptor superfamily member 17	608	Q02223	Wald ratio	1	0.122284	0.16133	0.448466	-0.193923	0.438491	1.13008	0.823722	1.55037	ARIC	TRUE
2665_26	Ankylosing spondylitis || id:M13_ANKYLOSPON	ENSG00000048462	HGNC:11913	TNFRSF17	TNF receptor superfamily member 17	608	Q02223	Wald ratio	1	0.244346	0.210216	0.24509	-0.167677	0.656369	1.27679	0.845627	1.92778	DECODE	TRUE
SeqId_2665_26	Ankylosing spondylitis || id:M13_ANKYLOSPON	ENSG00000048462	HGNC:11913	TNFRSF17	TNF receptor superfamily member 17	608	Q02223	Wald ratio	1	0.266191	0.20664	0.197682	-0.138824	0.671205	1.30498	0.870381	1.95659	FENLAND	TRUE
SeqId_2665_26	Asthma || id:ebi-a-GCST90014325	ENSG00000048462	HGNC:11913	TNFRSF17	TNF receptor superfamily member 17	608	Q02223	Wald ratio	1	-0.0180158	0.0389044	0.643307	-0.0942685	0.0582368	0.982145	0.910038	1.05997	ARIC	TRUE
2665_26	Asthma || id:ebi-a-GCST90014325	ENSG00000048462	HGNC:11913	TNFRSF17	TNF receptor superfamily member 17	608	Q02223	Wald ratio	1	0.00101014	0.0517938	0.98444	-0.100506	0.102526	1.00101	0.90438	1.10797	DECODE	TRUE
SeqId_2665_26	Asthma || id:ebi-a-GCST90014325	ENSG00000048462	HGNC:11913	TNFRSF17	TNF receptor superfamily member 17	608	Q02223	Wald ratio	1	0.0143252	0.0511769	0.779543	-0.0859815	0.114632	1.01443	0.917611	1.12146	FENLAND	TRUE
SeqId_2665_26	Asthma || id:GCST006862	ENSG00000048462	HGNC:11913	TNFRSF17	TNF receptor superfamily member 17	608	Q02223	Wald ratio	1	-0.00910197	0.10093	0.928143	-0.206925	0.188721	0.990939	0.813081	1.2077	FENLAND	TRUE
SeqId_2665_26	Crohn's disease || id:ebi-a-GCST004132	ENSG00000048462	HGNC:11913	TNFRSF17	TNF receptor superfamily member 17	608	Q02223	Wald ratio	1	-0.188207	0.096486	0.0511026	-0.37732	0.000905301	0.828443	0.685697	1.00091	ARIC	TRUE
SeqId_2665_26	Crohn's disease || id:ebi-a-GCST004132	ENSG00000048462	HGNC:11913	TNFRSF17	TNF receptor superfamily member 17	608	Q02223	Wald ratio	1	-0.30146	0.124088	0.0151233	-0.544672	-0.0582482	0.739738	0.580032	0.943416	FENLAND	TRUE
SeqId_2665_26	Eczema || id:GCST90244787	ENSG00000048462	HGNC:11913	TNFRSF17	TNF receptor superfamily member 17	608	Q02223	Wald ratio	1	0.0175959	0.0388529	0.65063	-0.0585557	0.0937476	1.01775	0.943126	1.09828	ARIC	TRUE
2665_26	Eczema || id:GCST90244787	ENSG00000048462	HGNC:11913	TNFRSF17	TNF receptor superfamily member 17	608	Q02223	Inverse variance weighted	2	0.0476813	0.0513569	0.353184	-0.0529783	0.148341	1.04884	0.948401	1.15991	DECODE	TRUE
SeqId_2665_26	Eczema || id:GCST90244787	ENSG00000048462	HGNC:11913	TNFRSF17	TNF receptor superfamily member 17	608	Q02223	Wald ratio	1	0.0511349	0.0503398	0.309727	-0.0475311	0.149801	1.05246	0.953581	1.1616	FENLAND	TRUE
SeqId_2665_26	Eczema || id:L12_ATOPIC	ENSG00000048462	HGNC:11913	TNFRSF17	TNF receptor superfamily member 17	608	Q02223	Wald ratio	1	-0.0473052	0.0759017	0.533125	-0.196073	0.101462	0.953796	0.821953	1.10679	ARIC	TRUE
2665_26	Eczema || id:L12_ATOPIC	ENSG00000048462	HGNC:11913	TNFRSF17	TNF receptor superfamily member 17	608	Q02223	Wald ratio	1	0.0371348	0.0987252	0.70681	-0.156367	0.230636	1.03783	0.855246	1.2594	DECODE	TRUE
SeqId_2665_26	Eczema || id:L12_ATOPIC	ENSG00000048462	HGNC:11913	TNFRSF17	TNF receptor superfamily member 17	608	Q02223	Wald ratio	1	0.0794212	0.0970861	0.413329	-0.110868	0.26971	1.08266	0.895057	1.30958	FENLAND	TRUE
SeqId_2665_26	Eosinophilic esophagitis || id:GCST90027899	ENSG00000048462	HGNC:11913	TNFRSF17	TNF receptor superfamily member 17	608	Q02223	Wald ratio	1	0.0382884	0.215852	0.859208	-0.384782	0.461359	1.03903	0.680599	1.58623	ARIC	TRUE
SeqId_2665_26	Eosinophilic esophagitis || id:GCST90027899	ENSG00000048462	HGNC:11913	TNFRSF17	TNF receptor superfamily member 17	608	Q02223	Wald ratio	1	0.115908	0.279838	0.67873	-0.432574	0.66439	1.12289	0.648837	1.94331	FENLAND	TRUE
SeqId_2665_26	Inflammatory bowel disease || id:ebi-a-GCST004131	ENSG00000048462	HGNC:11913	TNFRSF17	TNF receptor superfamily member 17	608	Q02223	Wald ratio	1	-0.195354	0.0744491	0.00869038	-0.341275	-0.0494342	0.822543	0.710864	0.951768	ARIC	TRUE
SeqId_2665_26	Inflammatory bowel disease || id:ebi-a-GCST004131	ENSG00000048462	HGNC:11913	TNFRSF17	TNF receptor superfamily member 17	608	Q02223	Wald ratio	1	-0.227007	0.0963504	0.0184699	-0.415854	-0.0381606	0.796915	0.659777	0.962558	FENLAND	TRUE
SeqId_2665_26	Juvenile idiopathic arthritis || id:GCST90010715	ENSG00000048462	HGNC:11913	TNFRSF17	TNF receptor superfamily member 17	608	Q02223	Wald ratio	1	0.0192843	0.175209	0.912358	-0.324125	0.362694	1.01947	0.72316	1.4372	ARIC	TRUE
SeqId_2665_26	Juvenile idiopathic arthritis || id:GCST90010715	ENSG00000048462	HGNC:11913	TNFRSF17	TNF receptor superfamily member 17	608	Q02223	Wald ratio	1	0.315088	0.225866	0.16301	-0.12761	0.757787	1.37038	0.880197	2.13355	FENLAND	TRUE
SeqId_2665_26	multiple sclerosis || id:ieu-b-18	ENSG00000048462	HGNC:11913	TNFRSF17	TNF receptor superfamily member 17	608	Q02223	Wald ratio	1	0.17773	0.101217	0.0791004	-0.0206553	0.376115	1.1945	0.979557	1.45661	ARIC	TRUE
SeqId_2665_26	multiple sclerosis || id:ieu-b-18	ENSG00000048462	HGNC:11913	TNFRSF17	TNF receptor superfamily member 17	608	Q02223	Wald ratio	1	0.230625	0.127387	0.0702293	-0.0190534	0.480303	1.25939	0.981127	1.61656	FENLAND	TRUE
SeqId_2665_26	Psoriasis || id:GCST90019016	ENSG00000048462	HGNC:11913	TNFRSF17	TNF receptor superfamily member 17	608	Q02223	Wald ratio	1	-0.189994	0.117332	0.105385	-0.419964	0.0399762	0.826964	0.65707	1.04079	ARIC	TRUE
SeqId_2665_26	Psoriasis || id:GCST90019016	ENSG00000048462	HGNC:11913	TNFRSF17	TNF receptor superfamily member 17	608	Q02223	Wald ratio	1	-0.010219	0.153285	0.946847	-0.310657	0.290219	0.989833	0.732965	1.33672	FENLAND	TRUE
SeqId_2665_26	Rheumatoid arthritis || id:ebi-a-GCST002318	ENSG00000048462	HGNC:11913	TNFRSF17	TNF receptor superfamily member 17	608	Q02223	Wald ratio	1	-0.0592634	0.0889452	0.505225	-0.233596	0.115069	0.942458	0.791682	1.12195	ARIC	TRUE
2665_26	Rheumatoid arthritis || id:ebi-a-GCST002318	ENSG00000048462	HGNC:11913	TNFRSF17	TNF receptor superfamily member 17	608	Q02223	Wald ratio	1	-0.0344779	0.10827	0.750148	-0.246687	0.177731	0.96611	0.781385	1.1945	DECODE	TRUE
SeqId_2665_26	Rheumatoid arthritis || id:ebi-a-GCST002318	ENSG00000048462	HGNC:11913	TNFRSF17	TNF receptor superfamily member 17	608	Q02223	Wald ratio	1	-0.0726301	0.144644	0.615575	-0.356132	0.210872	0.929945	0.70038	1.23475	FENLAND	TRUE
SeqId_2665_26	Sinusitis || id:J10_CHRONSINUSITIS	ENSG00000048462	HGNC:11913	TNFRSF17	TNF receptor superfamily member 17	608	Q02223	Wald ratio	1	-0.0971251	0.0686069	0.156871	-0.231595	0.0373445	0.907443	0.793268	1.03805	ARIC	TRUE
2665_26	Sinusitis || id:J10_CHRONSINUSITIS	ENSG00000048462	HGNC:11913	TNFRSF17	TNF receptor superfamily member 17	608	Q02223	Wald ratio	1	-0.00131717	0.0892956	0.988231	-0.176337	0.173702	0.998684	0.838336	1.1897	DECODE	TRUE
SeqId_2665_26	Sinusitis || id:J10_CHRONSINUSITIS	ENSG00000048462	HGNC:11913	TNFRSF17	TNF receptor superfamily member 17	608	Q02223	Wald ratio	1	0.00848562	0.0877861	0.922994	-0.163575	0.180546	1.00852	0.849103	1.19787	FENLAND	TRUE
SeqId_2665_26	Systemic lupus erythematosus || id:ebi-a-GCST003156	ENSG00000048462	HGNC:11913	TNFRSF17	TNF receptor superfamily member 17	608	Q02223	Wald ratio	1	-0.233596	0.192532	0.225022	-0.610958	0.143767	0.791682	0.542831	1.15461	ARIC	TRUE
2665_26	Systemic lupus erythematosus || id:ebi-a-GCST003156	ENSG00000048462	HGNC:11913	TNFRSF17	TNF receptor superfamily member 17	608	Q02223	Wald ratio	1	-0.251458	0.368274	0.494733	-0.973276	0.47036	0.777666	0.377843	1.60057	DECODE	TRUE
SeqId_2665_26	Systemic lupus erythematosus || id:ebi-a-GCST003156	ENSG00000048462	HGNC:11913	TNFRSF17	TNF receptor superfamily member 17	608	Q02223	Wald ratio	1	-0.42532	0.227943	0.0620545	-0.872089	0.021448	0.65356	0.418077	1.02168	FENLAND	TRUE
SeqId_2665_26	Type 1 diabetes || id:ebi-a-GCST010681	ENSG00000048462	HGNC:11913	TNFRSF17	TNF receptor superfamily member 17	608	Q02223	Wald ratio	1	0.103038	0.14056	0.463527	-0.17246	0.378535	1.10853	0.841592	1.46014	ARIC	TRUE
2665_26	Type 1 diabetes || id:ebi-a-GCST010681	ENSG00000048462	HGNC:11913	TNFRSF17	TNF receptor superfamily member 17	608	Q02223	Wald ratio	1	-0.0781832	0.184661	0.672013	-0.440119	0.283753	0.924795	0.64396	1.3281	DECODE	TRUE
SeqId_2665_26	Type 1 diabetes || id:ebi-a-GCST010681	ENSG00000048462	HGNC:11913	TNFRSF17	TNF receptor superfamily member 17	608	Q02223	Wald ratio	1	-0.10073	0.181752	0.57943	-0.456964	0.255504	0.904177	0.633203	1.29111	FENLAND	TRUE
SeqId_2665_26	Ulcerative colitis || id:ebi-a-GCST004133	ENSG00000048462	HGNC:11913	TNFRSF17	TNF receptor superfamily member 17	608	Q02223	Wald ratio	1	-0.144133	0.0946992	0.128006	-0.329744	0.0414771	0.865772	0.719108	1.04235	ARIC	TRUE
SeqId_2665_26	Ulcerative colitis || id:ebi-a-GCST004133	ENSG00000048462	HGNC:11913	TNFRSF17	TNF receptor superfamily member 17	608	Q02223	Wald ratio	1	-0.1	0.122628	0.4148	-0.34035	0.14035	0.904837	0.711521	1.15068	FENLAND	TRUE
TNFRSF9:Q07011:OID20985:v1	Ankylosing spondylitis || id:M13_ANKYLOSPON	ENSG00000049249	HGNC:11924	TNFRSF9	TNF receptor superfamily member 9	3604	Q07011	Wald ratio	1	0.0294905	0.158701	0.852583	-0.281564	0.340544	1.02993	0.754603	1.40571	UKBB	TRUE
TNFRSF9:Q07011:OID20985:v1	Asthma || id:ebi-a-GCST90014325	ENSG00000049249	HGNC:11924	TNFRSF9	TNF receptor superfamily member 9	3604	Q07011	Wald ratio	1	0.127268	0.0430443	0.00310985	0.0429007	0.211634	1.13572	1.04383	1.2357	UKBB	TRUE
TNFRSF9:Q07011:OID20985:v1	Asthma || id:GCST006862	ENSG00000049249	HGNC:11924	TNFRSF9	TNF receptor superfamily member 9	3604	Q07011	Wald ratio	1	0.0203057	0.0866175	0.814651	-0.149465	0.190076	1.02051	0.861169	1.20934	UKBB	TRUE
TNFRSF9:Q07011:OID20985:v1	Crohn's disease || id:ebi-a-GCST004132	ENSG00000049249	HGNC:11924	TNFRSF9	TNF receptor superfamily member 9	3604	Q07011	Wald ratio	1	0.433505	0.108763	6.72582e-05	0.22033	0.64668	1.54266	1.24649	1.90919	UKBB	TRUE
TNFRSF9:Q07011:OID20985:v1	Eczema || id:GCST90244787	ENSG00000049249	HGNC:11924	TNFRSF9	TNF receptor superfamily member 9	3604	Q07011	Wald ratio	1	-0.113756	0.0481159	0.0180685	-0.208063	-0.019449	0.892476	0.812156	0.980739	UKBB	TRUE
TNFRSF9:Q07011:OID20985:v1	Eczema || id:L12_ATOPIC	ENSG00000049249	HGNC:11924	TNFRSF9	TNF receptor superfamily member 9	3604	Q07011	Wald ratio	1	-0.139192	0.0744732	0.0616193	-0.28516	0.0067752	0.870061	0.751894	1.0068	UKBB	TRUE
TNFRSF9:Q07011:OID20985:v1	Eosinophilic esophagitis || id:GCST90027899	ENSG00000049249	HGNC:11924	TNFRSF9	TNF receptor superfamily member 9	3604	Q07011	Wald ratio	1	-0.205072	0.256454	0.423916	-0.707721	0.297577	0.814589	0.492766	1.34659	UKBB	TRUE
TNFRSF9:Q07011:OID20985:v1	Inflammatory bowel disease || id:ebi-a-GCST004131	ENSG00000049249	HGNC:11924	TNFRSF9	TNF receptor superfamily member 9	3604	Q07011	Wald ratio	1	0.514948	0.0845361	1.11883e-09	0.349258	0.680639	1.67355	1.41801	1.97514	UKBB	TRUE
TNFRSF9:Q07011:OID20985:v1	Juvenile idiopathic arthritis || id:GCST90010715	ENSG00000049249	HGNC:11924	TNFRSF9	TNF receptor superfamily member 9	3604	Q07011	Wald ratio	1	-0.188512	0.194762	0.33309	-0.570245	0.193221	0.828191	0.565387	1.21315	UKBB	TRUE
TNFRSF9:Q07011:OID20985:v1	multiple sclerosis || id:ieu-b-18	ENSG00000049249	HGNC:11924	TNFRSF9	TNF receptor superfamily member 9	3604	Q07011	Wald ratio	1	-0.101508	0.108974	0.351601	-0.315098	0.112081	0.903474	0.729718	1.1186	UKBB	TRUE
TNFRSF9:Q07011:OID20985:v1	Psoriasis || id:GCST90019016	ENSG00000049249	HGNC:11924	TNFRSF9	TNF receptor superfamily member 9	3604	Q07011	Wald ratio	1	-0.348969	0.105155	0.00090461	-0.555072	-0.142866	0.705415	0.574031	0.86687	UKBB	TRUE
TNFRSF9:Q07011:OID20985:v1	Rheumatoid arthritis || id:ebi-a-GCST002318	ENSG00000049249	HGNC:11924	TNFRSF9	TNF receptor superfamily member 9	3604	Q07011	Wald ratio	1	0.202169	0.0769789	0.00863221	0.05129	0.353047	1.22405	1.05263	1.4234	UKBB	TRUE
TNFRSF9:Q07011:OID20985:v1	Sinusitis || id:J10_CHRONSINUSITIS	ENSG00000049249	HGNC:11924	TNFRSF9	TNF receptor superfamily member 9	3604	Q07011	Wald ratio	1	0.0123374	0.067333	0.854618	-0.119635	0.14431	1.01241	0.887244	1.15524	UKBB	TRUE
TNFRSF9:Q07011:OID20985:v1	Systemic lupus erythematosus || id:ebi-a-GCST003156	ENSG00000049249	HGNC:11924	TNFRSF9	TNF receptor superfamily member 9	3604	Q07011	Wald ratio	1	-0.152365	0.224829	0.497966	-0.59303	0.2883	0.858675	0.55265	1.33416	UKBB	TRUE
TNFRSF9:Q07011:OID20985:v1	Type 1 diabetes || id:ebi-a-GCST010681	ENSG00000049249	HGNC:11924	TNFRSF9	TNF receptor superfamily member 9	3604	Q07011	Wald ratio	1	0.115464	0.15567	0.458256	-0.189649	0.420577	1.12239	0.827249	1.52284	UKBB	TRUE
TNFRSF9:Q07011:OID20985:v1	Ulcerative colitis || id:ebi-a-GCST004133	ENSG00000049249	HGNC:11924	TNFRSF9	TNF receptor superfamily member 9	3604	Q07011	Wald ratio	1	0.572165	0.107216	9.47378e-08	0.362021	0.782309	1.7721	1.43623	2.18652	UKBB	TRUE
SeqId_15604_18	Ankylosing spondylitis || id:M13_ANKYLOSPON	ENSG00000050748	HGNC:6886	MAPK9	mitogen-activated protein kinase 9	5601	P45984	Wald ratio	1	0.110251	0.0994659	0.267676	-0.0847021	0.305204	1.11656	0.918786	1.3569	ARIC	TRUE
15604_18	Ankylosing spondylitis || id:M13_ANKYLOSPON	ENSG00000050748	HGNC:6886	MAPK9	mitogen-activated protein kinase 9	5601	P45984	Inverse variance weighted	2	0.115201	0.257721	0.654875	-0.389931	0.620334	1.1221	0.677103	1.85955	DECODE	TRUE
MAPK9:P45984:OID20557:v1	Ankylosing spondylitis || id:M13_ANKYLOSPON	ENSG00000050748	HGNC:6886	MAPK9	mitogen-activated protein kinase 9	5601	P45984	Wald ratio	1	0.266325	0.236397	0.25991	-0.197012	0.729662	1.30516	0.821181	2.07438	UKBB	TRUE
SeqId_15604_18	Asthma || id:ebi-a-GCST90014325	ENSG00000050748	HGNC:6886	MAPK9	mitogen-activated protein kinase 9	5601	P45984	Wald ratio	1	-0.0202147	0.0233046	0.385715	-0.0658916	0.0254622	0.979988	0.936232	1.02579	ARIC	TRUE
15604_18	Asthma || id:ebi-a-GCST90014325	ENSG00000050748	HGNC:6886	MAPK9	mitogen-activated protein kinase 9	5601	P45984	Inverse variance weighted	2	-0.00781795	0.0397016	0.843892	-0.0856331	0.0699972	0.992213	0.917931	1.07251	DECODE	TRUE
SeqId_15604_18	Asthma || id:ebi-a-GCST90014325	ENSG00000050748	HGNC:6886	MAPK9	mitogen-activated protein kinase 9	5601	P45984	Wald ratio	1	-0.00736007	0.0290316	0.799867	-0.064262	0.0495419	0.992667	0.937759	1.05079	FENLAND	TRUE
MAPK9:P45984:OID20557:v1	Asthma || id:ebi-a-GCST90014325	ENSG00000050748	HGNC:6886	MAPK9	mitogen-activated protein kinase 9	5601	P45984	Wald ratio	1	-0.00487069	0.0577471	0.932782	-0.118055	0.108314	0.995141	0.888647	1.1144	UKBB	TRUE
SeqId_15604_18	Asthma || id:GCST006862	ENSG00000050748	HGNC:6886	MAPK9	mitogen-activated protein kinase 9	5601	P45984	Wald ratio	1	0.026345	0.0452507	0.560431	-0.0623464	0.115036	1.0267	0.939557	1.12191	ARIC	TRUE
15604_18	Asthma || id:GCST006862	ENSG00000050748	HGNC:6886	MAPK9	mitogen-activated protein kinase 9	5601	P45984	Inverse variance weighted	2	0.0527301	0.0763447	0.489764	-0.0969055	0.202366	1.05415	0.907642	1.2243	DECODE	TRUE
SeqId_15604_18	Asthma || id:GCST006862	ENSG00000050748	HGNC:6886	MAPK9	mitogen-activated protein kinase 9	5601	P45984	Wald ratio	1	0.0327306	0.0546152	0.548976	-0.0743152	0.139777	1.03327	0.928379	1.15002	FENLAND	TRUE
MAPK9:P45984:OID20557:v1	Asthma || id:GCST006862	ENSG00000050748	HGNC:6886	MAPK9	mitogen-activated protein kinase 9	5601	P45984	Wald ratio	1	0.0723762	0.108428	0.50445	-0.140143	0.284895	1.07506	0.869234	1.32962	UKBB	TRUE
SeqId_15604_18	Crohn's disease || id:ebi-a-GCST004132	ENSG00000050748	HGNC:6886	MAPK9	mitogen-activated protein kinase 9	5601	P45984	Wald ratio	1	0.0740741	0.0590829	0.20994	-0.0417284	0.189877	1.07689	0.95913	1.2091	ARIC	TRUE
15604_18	Crohn's disease || id:ebi-a-GCST004132	ENSG00000050748	HGNC:6886	MAPK9	mitogen-activated protein kinase 9	5601	P45984	Inverse variance weighted	2	0.123537	0.0983049	0.208871	-0.0691403	0.316215	1.13149	0.933196	1.37193	DECODE	TRUE
SeqId_15604_18	Crohn's disease || id:ebi-a-GCST004132	ENSG00000050748	HGNC:6886	MAPK9	mitogen-activated protein kinase 9	5601	P45984	Wald ratio	1	0.13156	0.070922	0.0635962	-0.00744681	0.270567	1.14061	0.992581	1.31071	FENLAND	TRUE
MAPK9:P45984:OID20557:v1	Crohn's disease || id:ebi-a-GCST004132	ENSG00000050748	HGNC:6886	MAPK9	mitogen-activated protein kinase 9	5601	P45984	Wald ratio	1	0.193706	0.140559	0.168169	-0.0817902	0.469203	1.21374	0.921465	1.59872	UKBB	TRUE
SeqId_15604_18	Eczema || id:GCST90244787	ENSG00000050748	HGNC:6886	MAPK9	mitogen-activated protein kinase 9	5601	P45984	Wald ratio	1	0.00781167	0.0422284	0.85324	-0.074956	0.0905793	1.00784	0.927784	1.09481	ARIC	TRUE
15604_18	Eczema || id:GCST90244787	ENSG00000050748	HGNC:6886	MAPK9	mitogen-activated protein kinase 9	5601	P45984	Inverse variance weighted	2	0.0020256	0.0410765	0.96067	-0.0784844	0.0825356	1.00203	0.924516	1.08604	DECODE	TRUE
SeqId_15604_18	Eczema || id:GCST90244787	ENSG00000050748	HGNC:6886	MAPK9	mitogen-activated protein kinase 9	5601	P45984	Wald ratio	1	0.21098	0.0787422	0.007376	0.0566451	0.365314	1.23489	1.05828	1.44097	FENLAND	TRUE
MAPK9:P45984:OID20557:v1	Eczema || id:GCST90244787	ENSG00000050748	HGNC:6886	MAPK9	mitogen-activated protein kinase 9	5601	P45984	Wald ratio	1	0.0169654	0.0576257	0.768447	-0.0959809	0.129912	1.01711	0.908481	1.13873	UKBB	TRUE
SeqId_15604_18	Eczema || id:L12_ATOPIC	ENSG00000050748	HGNC:6886	MAPK9	mitogen-activated protein kinase 9	5601	P45984	Wald ratio	1	0.0958713	0.0468283	0.0406295	0.00408771	0.187655	1.10062	1.0041	1.20642	ARIC	TRUE
15604_18	Eczema || id:L12_ATOPIC	ENSG00000050748	HGNC:6886	MAPK9	mitogen-activated protein kinase 9	5601	P45984	Inverse variance weighted	2	0.121354	0.147349	0.410176	-0.16745	0.410159	1.12903	0.845819	1.50706	DECODE	TRUE
MAPK9:P45984:OID20557:v1	Eczema || id:L12_ATOPIC	ENSG00000050748	HGNC:6886	MAPK9	mitogen-activated protein kinase 9	5601	P45984	Wald ratio	1	0.2238	0.111329	0.0444046	0.00559443	0.442006	1.25082	1.00561	1.55582	UKBB	TRUE
SeqId_15604_18	Eosinophilic esophagitis || id:GCST90027899	ENSG00000050748	HGNC:6886	MAPK9	mitogen-activated protein kinase 9	5601	P45984	Wald ratio	1	-0.0112708	0.130036	0.93093	-0.266141	0.243599	0.988792	0.766331	1.27583	ARIC	TRUE
15604_18	Eosinophilic esophagitis || id:GCST90027899	ENSG00000050748	HGNC:6886	MAPK9	mitogen-activated protein kinase 9	5601	P45984	Inverse variance weighted	2	0.200126	0.241016	0.406346	-0.272266	0.672517	1.22156	0.761651	1.95916	DECODE	TRUE
SeqId_15604_18	Eosinophilic esophagitis || id:GCST90027899	ENSG00000050748	HGNC:6886	MAPK9	mitogen-activated protein kinase 9	5601	P45984	Wald ratio	1	-0.0154806	0.158465	0.922178	-0.326072	0.295111	0.984639	0.721753	1.34328	FENLAND	TRUE
MAPK9:P45984:OID20557:v1	Eosinophilic esophagitis || id:GCST90027899	ENSG00000050748	HGNC:6886	MAPK9	mitogen-activated protein kinase 9	5601	P45984	Wald ratio	1	0.0923664	0.31469	0.769128	-0.524425	0.709158	1.09677	0.591896	2.03228	UKBB	TRUE
SeqId_15604_18	Inflammatory bowel disease || id:ebi-a-GCST004131	ENSG00000050748	HGNC:6886	MAPK9	mitogen-activated protein kinase 9	5601	P45984	Wald ratio	1	0.0875955	0.0458554	0.0561002	-0.00228101	0.177472	1.09155	0.997722	1.19419	ARIC	TRUE
15604_18	Inflammatory bowel disease || id:ebi-a-GCST004131	ENSG00000050748	HGNC:6886	MAPK9	mitogen-activated protein kinase 9	5601	P45984	Inverse variance weighted	2	0.175305	0.0757785	0.0207016	0.0267788	0.32383	1.19161	1.02714	1.38241	DECODE	TRUE
SeqId_15604_18	Inflammatory bowel disease || id:ebi-a-GCST004131	ENSG00000050748	HGNC:6886	MAPK9	mitogen-activated protein kinase 9	5601	P45984	Wald ratio	1	0.129433	0.0549645	0.0185307	0.0217021	0.237163	1.13818	1.02194	1.26765	FENLAND	TRUE
MAPK9:P45984:OID20557:v1	Inflammatory bowel disease || id:ebi-a-GCST004131	ENSG00000050748	HGNC:6886	MAPK9	mitogen-activated protein kinase 9	5601	P45984	Wald ratio	1	0.243357	0.108392	0.0247578	0.0309091	0.455804	1.27552	1.03139	1.57744	UKBB	TRUE
SeqId_15604_18	Juvenile idiopathic arthritis || id:GCST90010715	ENSG00000050748	HGNC:6886	MAPK9	mitogen-activated protein kinase 9	5601	P45984	Wald ratio	1	0.0509865	0.106804	0.633088	-0.158349	0.260322	1.05231	0.853552	1.29735	ARIC	TRUE
15604_18	Juvenile idiopathic arthritis || id:GCST90010715	ENSG00000050748	HGNC:6886	MAPK9	mitogen-activated protein kinase 9	5601	P45984	Inverse variance weighted	2	-0.0643067	0.378588	0.865121	-0.80634	0.677726	0.937717	0.446489	1.9694	DECODE	TRUE
SeqId_15604_18	Juvenile idiopathic arthritis || id:GCST90010715	ENSG00000050748	HGNC:6886	MAPK9	mitogen-activated protein kinase 9	5601	P45984	Wald ratio	1	0.0773518	0.128924	0.54852	-0.175339	0.330043	1.08042	0.839172	1.39103	FENLAND	TRUE
MAPK9:P45984:OID20557:v1	Juvenile idiopathic arthritis || id:GCST90010715	ENSG00000050748	HGNC:6886	MAPK9	mitogen-activated protein kinase 9	5601	P45984	Wald ratio	1	0.139259	0.256434	0.587088	-0.363352	0.641871	1.14942	0.695342	1.90003	UKBB	TRUE
SeqId_15604_18	multiple sclerosis || id:ieu-b-18	ENSG00000050748	HGNC:6886	MAPK9	mitogen-activated protein kinase 9	5601	P45984	Wald ratio	1	-0.0286518	0.0598266	0.631999	-0.145912	0.0886083	0.971755	0.864234	1.09265	ARIC	TRUE
15604_18	multiple sclerosis || id:ieu-b-18	ENSG00000050748	HGNC:6886	MAPK9	mitogen-activated protein kinase 9	5601	P45984	Inverse variance weighted	2	-0.105967	0.168463	0.529336	-0.436154	0.224221	0.899455	0.646518	1.25135	DECODE	TRUE
SeqId_15604_18	multiple sclerosis || id:ieu-b-18	ENSG00000050748	HGNC:6886	MAPK9	mitogen-activated protein kinase 9	5601	P45984	Wald ratio	1	-0.0288404	0.0720628	0.689001	-0.170083	0.112403	0.971572	0.843594	1.11896	FENLAND	TRUE
MAPK9:P45984:OID20557:v1	multiple sclerosis || id:ieu-b-18	ENSG00000050748	HGNC:6886	MAPK9	mitogen-activated protein kinase 9	5601	P45984	Wald ratio	1	-0.101431	0.14338	0.4793	-0.382457	0.179594	0.903543	0.682183	1.19673	UKBB	TRUE
SeqId_15604_18	Psoriasis || id:GCST90019016	ENSG00000050748	HGNC:6886	MAPK9	mitogen-activated protein kinase 9	5601	P45984	Wald ratio	1	0.0114638	0.0717225	0.87301	-0.129112	0.15204	1.01153	0.878875	1.16421	ARIC	TRUE
15604_18	Psoriasis || id:GCST90019016	ENSG00000050748	HGNC:6886	MAPK9	mitogen-activated protein kinase 9	5601	P45984	Inverse variance weighted	2	0.0903141	0.120008	0.45171	-0.144902	0.32553	1.09452	0.865107	1.38476	DECODE	TRUE
SeqId_15604_18	Psoriasis || id:GCST90019016	ENSG00000050748	HGNC:6886	MAPK9	mitogen-activated protein kinase 9	5601	P45984	Wald ratio	1	0.00957447	0.0879433	0.913305	-0.162794	0.181943	1.00962	0.849766	1.19955	FENLAND	TRUE
MAPK9:P45984:OID20557:v1	Psoriasis || id:GCST90019016	ENSG00000050748	HGNC:6886	MAPK9	mitogen-activated protein kinase 9	5601	P45984	Wald ratio	1	0.048951	0.172727	0.77687	-0.289594	0.387497	1.05017	0.748567	1.47329	UKBB	TRUE
SeqId_15604_18	Rheumatoid arthritis || id:ebi-a-GCST002318	ENSG00000050748	HGNC:6886	MAPK9	mitogen-activated protein kinase 9	5601	P45984	Wald ratio	1	0.0593848	0.0624974	0.342012	-0.06311	0.18188	1.06118	0.93884	1.19947	ARIC	TRUE
15604_18	Rheumatoid arthritis || id:ebi-a-GCST002318	ENSG00000050748	HGNC:6886	MAPK9	mitogen-activated protein kinase 9	5601	P45984	Inverse variance weighted	2	0.101034	0.0838564	0.228262	-0.0633242	0.265393	1.10631	0.938639	1.30394	DECODE	TRUE
SeqId_15604_18	Rheumatoid arthritis || id:ebi-a-GCST002318	ENSG00000050748	HGNC:6886	MAPK9	mitogen-activated protein kinase 9	5601	P45984	Wald ratio	1	0.104818	0.102437	0.30619	-0.0959578	0.305595	1.11051	0.908502	1.35743	FENLAND	TRUE
MAPK9:P45984:OID20557:v1	Rheumatoid arthritis || id:ebi-a-GCST002318	ENSG00000050748	HGNC:6886	MAPK9	mitogen-activated protein kinase 9	5601	P45984	Wald ratio	1	0.141278	0.110927	0.2028	-0.0761385	0.358694	1.15174	0.926688	1.43146	UKBB	TRUE
SeqId_15604_18	Sinusitis || id:J10_CHRONSINUSITIS	ENSG00000050748	HGNC:6886	MAPK9	mitogen-activated protein kinase 9	5601	P45984	Wald ratio	1	0.0115656	0.0424359	0.785204	-0.0716088	0.09474	1.01163	0.930895	1.09937	ARIC	TRUE
15604_18	Sinusitis || id:J10_CHRONSINUSITIS	ENSG00000050748	HGNC:6886	MAPK9	mitogen-activated protein kinase 9	5601	P45984	Inverse variance weighted	2	0.0455699	0.0737382	0.536578	-0.098957	0.190097	1.04662	0.905782	1.20937	DECODE	TRUE
MAPK9:P45984:OID20557:v1	Sinusitis || id:J10_CHRONSINUSITIS	ENSG00000050748	HGNC:6886	MAPK9	mitogen-activated protein kinase 9	5601	P45984	Wald ratio	1	0.0257804	0.100872	0.798279	-0.171929	0.22349	1.02612	0.842039	1.25043	UKBB	TRUE
SeqId_15604_18	Systemic lupus erythematosus || id:ebi-a-GCST003156	ENSG00000050748	HGNC:6886	MAPK9	mitogen-activated protein kinase 9	5601	P45984	Wald ratio	1	0.115287	0.0950905	0.225362	-0.0710903	0.301665	1.1222	0.931378	1.35211	ARIC	TRUE
15604_18	Systemic lupus erythematosus || id:ebi-a-GCST003156	ENSG00000050748	HGNC:6886	MAPK9	mitogen-activated protein kinase 9	5601	P45984	Inverse variance weighted	2	0.124968	0.211468	0.554549	-0.289508	0.539445	1.13311	0.748632	1.71505	DECODE	TRUE
SeqId_15604_18	Systemic lupus erythematosus || id:ebi-a-GCST003156	ENSG00000050748	HGNC:6886	MAPK9	mitogen-activated protein kinase 9	5601	P45984	Wald ratio	1	0.239924	0.129985	0.0649239	-0.0148467	0.494695	1.27115	0.985263	1.64	FENLAND	TRUE
MAPK9:P45984:OID20557:v1	Systemic lupus erythematosus || id:ebi-a-GCST003156	ENSG00000050748	HGNC:6886	MAPK9	mitogen-activated protein kinase 9	5601	P45984	Wald ratio	1	0.274271	0.240224	0.253568	-0.196569	0.745111	1.31557	0.821544	2.10667	UKBB	TRUE
SeqId_15604_18	Type 1 diabetes || id:ebi-a-GCST010681	ENSG00000050748	HGNC:6886	MAPK9	mitogen-activated protein kinase 9	5601	P45984	Wald ratio	1	-0.0217519	0.0858319	0.79994	-0.189982	0.146479	0.978483	0.826974	1.15775	ARIC	TRUE
15604_18	Type 1 diabetes || id:ebi-a-GCST010681	ENSG00000050748	HGNC:6886	MAPK9	mitogen-activated protein kinase 9	5601	P45984	Inverse variance weighted	2	0.00605558	0.143325	0.966299	-0.274862	0.286973	1.00607	0.759677	1.33239	DECODE	TRUE
SeqId_15604_18	Type 1 diabetes || id:ebi-a-GCST010681	ENSG00000050748	HGNC:6886	MAPK9	mitogen-activated protein kinase 9	5601	P45984	Wald ratio	1	-0.0177305	0.103901	0.8645	-0.221376	0.185915	0.982426	0.801415	1.20432	FENLAND	TRUE
MAPK9:P45984:OID20557:v1	Type 1 diabetes || id:ebi-a-GCST010681	ENSG00000050748	HGNC:6886	MAPK9	mitogen-activated protein kinase 9	5601	P45984	Wald ratio	1	-0.0601399	0.205594	0.769891	-0.463105	0.342825	0.941633	0.629327	1.40892	UKBB	TRUE
SeqId_15604_18	Ulcerative colitis || id:ebi-a-GCST004133	ENSG00000050748	HGNC:6886	MAPK9	mitogen-activated protein kinase 9	5601	P45984	Wald ratio	1	0.0964139	0.0582011	0.0976073	-0.0176602	0.210488	1.10121	0.982495	1.23428	ARIC	TRUE
15604_18	Ulcerative colitis || id:ebi-a-GCST004133	ENSG00000050748	HGNC:6886	MAPK9	mitogen-activated protein kinase 9	5601	P45984	Inverse variance weighted	2	0.269018	0.0968455	0.00547273	0.0792008	0.458835	1.30868	1.08242	1.58223	DECODE	TRUE
SeqId_15604_18	Ulcerative colitis || id:ebi-a-GCST004133	ENSG00000050748	HGNC:6886	MAPK9	mitogen-activated protein kinase 9	5601	P45984	Wald ratio	1	0.129078	0.0698582	0.0646435	-0.00784397	0.266	1.13778	0.992187	1.30474	FENLAND	TRUE
MAPK9:P45984:OID20557:v1	Ulcerative colitis || id:ebi-a-GCST004133	ENSG00000050748	HGNC:6886	MAPK9	mitogen-activated protein kinase 9	5601	P45984	Wald ratio	1	0.292308	0.138462	0.0347628	0.0209231	0.563692	1.33952	1.02114	1.75715	UKBB	TRUE
IL17RB:Q9NRM6:OID20585:v1	Ankylosing spondylitis || id:M13_ANKYLOSPON	ENSG00000056736	HGNC:18015	IL17RB	interleukin 17 receptor B	55540	Q9NRM6	Wald ratio	1	0.00868393	0.0347665	0.802759	-0.0594585	0.0768264	1.00872	0.942275	1.07985	UKBB	TRUE
IL17RB:Q9NRM6:OID20585:v1	Asthma || id:ebi-a-GCST90014325	ENSG00000056736	HGNC:18015	IL17RB	interleukin 17 receptor B	55540	Q9NRM6	Wald ratio	1	0.00216367	0.00835151	0.795577	-0.0142053	0.0185326	1.00217	0.985895	1.01871	UKBB	TRUE
IL17RB:Q9NRM6:OID20585:v1	Asthma || id:GCST006862	ENSG00000056736	HGNC:18015	IL17RB	interleukin 17 receptor B	55540	Q9NRM6	Wald ratio	1	-0.0250176	0.0178937	0.162076	-0.0600892	0.010054	0.975293	0.941681	1.0101	UKBB	TRUE
IL17RB:Q9NRM6:OID20585:v1	Crohn's disease || id:ebi-a-GCST004132	ENSG00000056736	HGNC:18015	IL17RB	interleukin 17 receptor B	55540	Q9NRM6	Wald ratio	1	-0.0245353	0.0204461	0.230139	-0.0646097	0.015539	0.975763	0.937433	1.01566	UKBB	TRUE
IL17RB:Q9NRM6:OID20585:v1	Eczema || id:GCST90244787	ENSG00000056736	HGNC:18015	IL17RB	interleukin 17 receptor B	55540	Q9NRM6	Wald ratio	1	-0.017487	0.00837651	0.0368318	-0.0339049	-0.00106904	0.982665	0.966663	0.998932	UKBB	TRUE
IL17RB:Q9NRM6:OID20585:v1	Eczema || id:L12_ATOPIC	ENSG00000056736	HGNC:18015	IL17RB	interleukin 17 receptor B	55540	Q9NRM6	Wald ratio	1	-0.055985	0.0164362	0.000658728	-0.0881999	-0.0237701	0.945553	0.915578	0.97651	UKBB	TRUE
IL17RB:Q9NRM6:OID20585:v1	Eosinophilic esophagitis || id:GCST90027899	ENSG00000056736	HGNC:18015	IL17RB	interleukin 17 receptor B	55540	Q9NRM6	Wald ratio	1	-0.072098	0.0461224	0.118008	-0.162498	0.0183019	0.93044	0.850018	1.01847	UKBB	TRUE
IL17RB:Q9NRM6:OID20585:v1	Inflammatory bowel disease || id:ebi-a-GCST004131	ENSG00000056736	HGNC:18015	IL17RB	interleukin 17 receptor B	55540	Q9NRM6	Wald ratio	1	-0.00755886	0.0158612	0.633674	-0.0386468	0.0235291	0.99247	0.96209	1.02381	UKBB	TRUE
IL17RB:Q9NRM6:OID20585:v1	Juvenile idiopathic arthritis || id:GCST90010715	ENSG00000056736	HGNC:18015	IL17RB	interleukin 17 receptor B	55540	Q9NRM6	Wald ratio	1	-0.022023	0.0371307	0.5531	-0.0947993	0.0507532	0.978218	0.909555	1.05206	UKBB	TRUE
IL17RB:Q9NRM6:OID20585:v1	multiple sclerosis || id:ieu-b-18	ENSG00000056736	HGNC:18015	IL17RB	interleukin 17 receptor B	55540	Q9NRM6	Wald ratio	1	-0.0301144	0.0208631	0.1489	-0.071006	0.0107772	0.970335	0.931456	1.01084	UKBB	TRUE
IL17RB:Q9NRM6:OID20585:v1	Psoriasis || id:GCST90019016	ENSG00000056736	HGNC:18015	IL17RB	interleukin 17 receptor B	55540	Q9NRM6	Wald ratio	1	-0.00359356	0.0211896	0.865332	-0.0451252	0.037938	0.996413	0.955878	1.03867	UKBB	TRUE
IL17RB:Q9NRM6:OID20585:v1	Rheumatoid arthritis || id:ebi-a-GCST002318	ENSG00000056736	HGNC:18015	IL17RB	interleukin 17 receptor B	55540	Q9NRM6	Wald ratio	1	-0.01233	0.0185055	0.505225	-0.0486007	0.0239407	0.987746	0.952561	1.02423	UKBB	TRUE
IL17RB:Q9NRM6:OID20585:v1	Sinusitis || id:J10_CHRONSINUSITIS	ENSG00000056736	HGNC:18015	IL17RB	interleukin 17 receptor B	55540	Q9NRM6	Wald ratio	1	-0.00766953	0.0147932	0.604144	-0.0366642	0.0213251	0.99236	0.964	1.02155	UKBB	TRUE
IL17RB:Q9NRM6:OID20585:v1	Systemic lupus erythematosus || id:ebi-a-GCST003156	ENSG00000056736	HGNC:18015	IL17RB	interleukin 17 receptor B	55540	Q9NRM6	Wald ratio	1	0.0486006	0.037319	0.192813	-0.0245445	0.121746	1.0498	0.975754	1.12947	UKBB	TRUE
IL17RB:Q9NRM6:OID20585:v1	Type 1 diabetes || id:ebi-a-GCST010681	ENSG00000056736	HGNC:18015	IL17RB	interleukin 17 receptor B	55540	Q9NRM6	Wald ratio	1	-0.0753408	0.0302354	0.0127096	-0.134602	-0.0160793	0.927427	0.874064	0.984049	UKBB	TRUE
IL17RB:Q9NRM6:OID20585:v1	Ulcerative colitis || id:ebi-a-GCST004133	ENSG00000056736	HGNC:18015	IL17RB	interleukin 17 receptor B	55540	Q9NRM6	Wald ratio	1	0.00185874	0.0201983	0.926679	-0.0377299	0.0414473	1.00186	0.962973	1.04232	UKBB	TRUE
BCAT1:P54687:OID30312:v1	Ankylosing spondylitis || id:M13_ANKYLOSPON	ENSG00000060982	HGNC:976	BCAT1	branched chain amino acid transaminase 1	586	P54687	Wald ratio	1	0.0755085	0.113058	0.504213	-0.146085	0.297102	1.07843	0.864084	1.34595	UKBB	FALSE
BCAT1:P54687:OID30312:v1	Asthma || id:ebi-a-GCST90014325	ENSG00000060982	HGNC:976	BCAT1	branched chain amino acid transaminase 1	586	P54687	Wald ratio	1	-0.0266568	0.0254209	0.294354	-0.0764818	0.0231682	0.973695	0.92637	1.02344	UKBB	FALSE
BCAT1:P54687:OID30312:v1	Asthma || id:GCST006862	ENSG00000060982	HGNC:976	BCAT1	branched chain amino acid transaminase 1	586	P54687	Wald ratio	1	0.000853794	0.053678	0.98731	-0.104355	0.106063	1.00085	0.900905	1.11189	UKBB	FALSE
BCAT1:P54687:OID30312:v1	Crohn's disease || id:ebi-a-GCST004132	ENSG00000060982	HGNC:976	BCAT1	branched chain amino acid transaminase 1	586	P54687	Wald ratio	1	0.0202128	0.0648936	0.755439	-0.106979	0.147404	1.02042	0.898545	1.15882	UKBB	FALSE
BCAT1:P54687:OID30312:v1	Eczema || id:GCST90244787	ENSG00000060982	HGNC:976	BCAT1	branched chain amino acid transaminase 1	586	P54687	Wald ratio	1	0.00226169	0.0259167	0.930459	-0.0485351	0.0530585	1.00226	0.952624	1.05449	UKBB	FALSE
BCAT1:P54687:OID30312:v1	Eczema || id:L12_ATOPIC	ENSG00000060982	HGNC:976	BCAT1	branched chain amino acid transaminase 1	586	P54687	Wald ratio	1	-0.0502489	0.0531535	0.344478	-0.15443	0.053932	0.950993	0.856904	1.05541	UKBB	FALSE
BCAT1:P54687:OID30312:v1	Eosinophilic esophagitis || id:GCST90027899	ENSG00000060982	HGNC:976	BCAT1	branched chain amino acid transaminase 1	586	P54687	Wald ratio	1	0.00208804	0.138265	0.987951	-0.26891	0.273087	1.00209	0.764212	1.31401	UKBB	FALSE
BCAT1:P54687:OID30312:v1	Inflammatory bowel disease || id:ebi-a-GCST004131	ENSG00000060982	HGNC:976	BCAT1	branched chain amino acid transaminase 1	586	P54687	Wald ratio	1	-0.00886525	0.05	0.859269	-0.106865	0.0891348	0.991174	0.898647	1.09323	UKBB	FALSE
BCAT1:P54687:OID30312:v1	Juvenile idiopathic arthritis || id:GCST90010715	ENSG00000060982	HGNC:976	BCAT1	branched chain amino acid transaminase 1	586	P54687	Wald ratio	1	0.0731926	0.119794	0.541209	-0.161604	0.307989	1.07594	0.850778	1.36069	UKBB	FALSE
BCAT1:P54687:OID30312:v1	multiple sclerosis || id:ieu-b-18	ENSG00000060982	HGNC:976	BCAT1	branched chain amino acid transaminase 1	586	P54687	Wald ratio	1	-0.0680241	0.0659461	0.302301	-0.197278	0.0612302	0.934238	0.820962	1.06314	UKBB	FALSE
BCAT1:P54687:OID30312:v1	Psoriasis || id:GCST90019016	ENSG00000060982	HGNC:976	BCAT1	branched chain amino acid transaminase 1	586	P54687	Wald ratio	1	0.0904255	0.0762411	0.235604	-0.0590071	0.239858	1.09464	0.9427	1.27107	UKBB	FALSE
BCAT1:P54687:OID30312:v1	Rheumatoid arthritis || id:ebi-a-GCST002318	ENSG00000060982	HGNC:976	BCAT1	branched chain amino acid transaminase 1	586	P54687	Wald ratio	1	-0.0716408	0.0723791	0.322272	-0.213504	0.0702222	0.930865	0.807749	1.07275	UKBB	FALSE
BCAT1:P54687:OID30312:v1	Sinusitis || id:J10_CHRONSINUSITIS	ENSG00000060982	HGNC:976	BCAT1	branched chain amino acid transaminase 1	586	P54687	Wald ratio	1	-0.0283974	0.0481582	0.555412	-0.122787	0.0659926	0.972002	0.884452	1.06822	UKBB	FALSE
BCAT1:P54687:OID30312:v1	Systemic lupus erythematosus || id:ebi-a-GCST003156	ENSG00000060982	HGNC:976	BCAT1	branched chain amino acid transaminase 1	586	P54687	Wald ratio	1	-0.0356394	0.0749677	0.634505	-0.182576	0.111297	0.964988	0.833121	1.11773	UKBB	FALSE
BCAT1:P54687:OID30312:v1	Type 1 diabetes || id:ebi-a-GCST010681	ENSG00000060982	HGNC:976	BCAT1	branched chain amino acid transaminase 1	586	P54687	Wald ratio	1	0.0390071	0.0943262	0.679216	-0.145872	0.223887	1.03978	0.864268	1.25093	UKBB	FALSE
BCAT1:P54687:OID30312:v1	Ulcerative colitis || id:ebi-a-GCST004133	ENSG00000060982	HGNC:976	BCAT1	branched chain amino acid transaminase 1	586	P54687	Wald ratio	1	-0.0347518	0.0638298	0.586136	-0.159858	0.0903546	0.965845	0.852265	1.09456	UKBB	FALSE
SeqId_4468_21	Ankylosing spondylitis || id:M13_ANKYLOSPON	ENSG00000063176	HGNC:18859	SPHK2	sphingosine kinase 2	56848	Q9NRA0	Wald ratio	1	0.0837581	0.18079	0.643158	-0.270591	0.438107	1.08737	0.762928	1.54977	FENLAND	TRUE
SeqId_4468_21	Asthma || id:ebi-a-GCST90014325	ENSG00000063176	HGNC:18859	SPHK2	sphingosine kinase 2	56848	Q9NRA0	Wald ratio	1	-0.0110431	0.0494257	0.823202	-0.107918	0.0858314	0.989018	0.897702	1.08962	FENLAND	TRUE
SeqId_4468_21	Asthma || id:GCST006862	ENSG00000063176	HGNC:18859	SPHK2	sphingosine kinase 2	56848	Q9NRA0	Wald ratio	1	-0.162351	0.111712	0.146142	-0.381307	0.0566051	0.850143	0.682968	1.05824	FENLAND	TRUE
SeqId_4468_21	Crohn's disease || id:ebi-a-GCST004132	ENSG00000063176	HGNC:18859	SPHK2	sphingosine kinase 2	56848	Q9NRA0	Wald ratio	1	-0.284516	0.127097	0.0251833	-0.533626	-0.0354065	0.752378	0.586475	0.965213	FENLAND	TRUE
SeqId_4468_21	Eczema || id:GCST90244787	ENSG00000063176	HGNC:18859	SPHK2	sphingosine kinase 2	56848	Q9NRA0	Wald ratio	1	-0.034291	0.0520892	0.510337	-0.136386	0.0678038	0.96629	0.872506	1.07016	FENLAND	TRUE
SeqId_4468_21	Eczema || id:L12_ATOPIC	ENSG00000063176	HGNC:18859	SPHK2	sphingosine kinase 2	56848	Q9NRA0	Wald ratio	1	-0.0131203	0.0850903	0.877458	-0.179897	0.153657	0.986965	0.835356	1.16609	FENLAND	TRUE
SeqId_4468_21	Eosinophilic esophagitis || id:GCST90027899	ENSG00000063176	HGNC:18859	SPHK2	sphingosine kinase 2	56848	Q9NRA0	Wald ratio	1	0.272332	0.267743	0.309088	-0.252445	0.797108	1.31302	0.776899	2.21911	FENLAND	TRUE
SeqId_4468_21	Inflammatory bowel disease || id:ebi-a-GCST004131	ENSG00000063176	HGNC:18859	SPHK2	sphingosine kinase 2	56848	Q9NRA0	Wald ratio	1	-0.156129	0.0974194	0.109012	-0.347071	0.0348129	0.855449	0.706755	1.03543	FENLAND	TRUE
SeqId_4468_21	Juvenile idiopathic arthritis || id:GCST90010715	ENSG00000063176	HGNC:18859	SPHK2	sphingosine kinase 2	56848	Q9NRA0	Wald ratio	1	0.337877	0.222848	0.129474	-0.0989042	0.774659	1.40197	0.90583	2.16985	FENLAND	TRUE
SeqId_4468_21	multiple sclerosis || id:ieu-b-18	ENSG00000063176	HGNC:18859	SPHK2	sphingosine kinase 2	56848	Q9NRA0	Wald ratio	1	0.0375283	0.128992	0.7711	-0.215295	0.290352	1.03824	0.806303	1.3369	FENLAND	TRUE
SeqId_4468_21	Psoriasis || id:GCST90019016	ENSG00000063176	HGNC:18859	SPHK2	sphingosine kinase 2	56848	Q9NRA0	Wald ratio	1	-0.298065	0.12129	0.0139929	-0.535794	-0.0603355	0.742253	0.585205	0.941449	FENLAND	TRUE
SeqId_4468_21	Rheumatoid arthritis || id:ebi-a-GCST002318	ENSG00000063176	HGNC:18859	SPHK2	sphingosine kinase 2	56848	Q9NRA0	Wald ratio	1	0.190702	0.125411	0.128356	-0.0551036	0.436507	1.2101	0.946387	1.54729	FENLAND	TRUE
SeqId_4468_21	Sinusitis || id:J10_CHRONSINUSITIS	ENSG00000063176	HGNC:18859	SPHK2	sphingosine kinase 2	56848	Q9NRA0	Wald ratio	1	-0.0889781	0.077029	0.24804	-0.239955	0.0619988	0.914866	0.786663	1.06396	FENLAND	TRUE
SeqId_4468_21	Systemic lupus erythematosus || id:ebi-a-GCST003156	ENSG00000063176	HGNC:18859	SPHK2	sphingosine kinase 2	56848	Q9NRA0	Wald ratio	1	0.375928	0.197484	0.0569636	-0.01114	0.762997	1.45634	0.988922	2.14469	FENLAND	TRUE
SeqId_4468_21	Type 1 diabetes || id:ebi-a-GCST010681	ENSG00000063176	HGNC:18859	SPHK2	sphingosine kinase 2	56848	Q9NRA0	Wald ratio	1	-0.514839	0.206452	0.0126402	-0.919484	-0.110194	0.597597	0.398725	0.895661	FENLAND	TRUE
SeqId_4468_21	Ulcerative colitis || id:ebi-a-GCST004133	ENSG00000063176	HGNC:18859	SPHK2	sphingosine kinase 2	56848	Q9NRA0	Wald ratio	1	-0.0677419	0.123226	0.582499	-0.309265	0.173781	0.934502	0.733987	1.18979	FENLAND	TRUE
CASP8:Q14790:OID21414:v1	Ankylosing spondylitis || id:M13_ANKYLOSPON	ENSG00000064012	HGNC:1509	CASP8	caspase 8	841	Q14790	Wald ratio	1	0.131373	0.140175	0.348651	-0.143369	0.406115	1.14039	0.866434	1.50098	UKBB	TRUE
CASP8:Q14790:OID21414:v1	Asthma || id:ebi-a-GCST90014325	ENSG00000064012	HGNC:1509	CASP8	caspase 8	841	Q14790	Wald ratio	1	0.06031	0.030667	0.0492281	0.000202743	0.120417	1.06217	1.0002	1.12797	UKBB	TRUE
CASP8:Q14790:OID21414:v1	Asthma || id:GCST006862	ENSG00000064012	HGNC:1509	CASP8	caspase 8	841	Q14790	Wald ratio	1	0.200916	0.0586413	0.000612102	0.0859795	0.315853	1.22252	1.08978	1.37143	UKBB	TRUE
CASP8:Q14790:OID21414:v1	Crohn's disease || id:ebi-a-GCST004132	ENSG00000064012	HGNC:1509	CASP8	caspase 8	841	Q14790	Wald ratio	1	0.0270968	0.0767742	0.724133	-0.123381	0.177574	1.02747	0.883927	1.19432	UKBB	TRUE
CASP8:Q14790:OID21414:v1	Eczema || id:GCST90244787	ENSG00000064012	HGNC:1509	CASP8	caspase 8	841	Q14790	Wald ratio	1	0.0733658	0.0370584	0.0477333	0.000731368	0.146	1.07612	1.00073	1.1572	UKBB	TRUE
CASP8:Q14790:OID21414:v1	Eczema || id:L12_ATOPIC	ENSG00000064012	HGNC:1509	CASP8	caspase 8	841	Q14790	Wald ratio	1	-0.05355	0.0663271	0.419458	-0.183551	0.0764511	0.947859	0.832309	1.07945	UKBB	TRUE
CASP8:Q14790:OID21414:v1	Eosinophilic esophagitis || id:GCST90027899	ENSG00000064012	HGNC:1509	CASP8	caspase 8	841	Q14790	Wald ratio	1	0.279978	0.170029	0.0996313	-0.0532798	0.613235	1.3231	0.948115	1.8464	UKBB	TRUE
CASP8:Q14790:OID21414:v1	Inflammatory bowel disease || id:ebi-a-GCST004131	ENSG00000064012	HGNC:1509	CASP8	caspase 8	841	Q14790	Wald ratio	1	0.053871	0.0593548	0.364085	-0.0624645	0.170206	1.05535	0.939446	1.18555	UKBB	TRUE
CASP8:Q14790:OID21414:v1	Juvenile idiopathic arthritis || id:GCST90010715	ENSG00000064012	HGNC:1509	CASP8	caspase 8	841	Q14790	Wald ratio	1	0.137795	0.137742	0.317122	-0.132178	0.407769	1.14774	0.876185	1.50346	UKBB	TRUE
CASP8:Q14790:OID21414:v1	multiple sclerosis || id:ieu-b-18	ENSG00000064012	HGNC:1509	CASP8	caspase 8	841	Q14790	Wald ratio	1	-0.082799	0.0792626	0.2962	-0.238154	0.0725556	0.920536	0.788082	1.07525	UKBB	TRUE
CASP8:Q14790:OID21414:v1	Psoriasis || id:GCST90019016	ENSG00000064012	HGNC:1509	CASP8	caspase 8	841	Q14790	Wald ratio	1	0.0406452	0.0941935	0.6661	-0.143974	0.225265	1.04148	0.86591	1.25265	UKBB	TRUE
CASP8:Q14790:OID21414:v1	Rheumatoid arthritis || id:ebi-a-GCST002318	ENSG00000064012	HGNC:1509	CASP8	caspase 8	841	Q14790	Wald ratio	1	-0.095351	0.0987787	0.334395	-0.288957	0.0982553	0.909054	0.749044	1.10324	UKBB	TRUE
CASP8:Q14790:OID21414:v1	Sinusitis || id:J10_CHRONSINUSITIS	ENSG00000064012	HGNC:1509	CASP8	caspase 8	841	Q14790	Wald ratio	1	0.0895213	0.0601013	0.136354	-0.0282772	0.20732	1.09365	0.972119	1.23038	UKBB	TRUE
CASP8:Q14790:OID21414:v1	Systemic lupus erythematosus || id:ebi-a-GCST003156	ENSG00000064012	HGNC:1509	CASP8	caspase 8	841	Q14790	Wald ratio	1	0.126518	0.123884	0.30713	-0.116295	0.369331	1.13487	0.890213	1.44677	UKBB	TRUE
CASP8:Q14790:OID21414:v1	Type 1 diabetes || id:ebi-a-GCST010681	ENSG00000064012	HGNC:1509	CASP8	caspase 8	841	Q14790	Wald ratio	1	0.0354839	0.110645	0.748438	-0.181381	0.252348	1.03612	0.834118	1.28704	UKBB	TRUE
CASP8:Q14790:OID21414:v1	Ulcerative colitis || id:ebi-a-GCST004133	ENSG00000064012	HGNC:1509	CASP8	caspase 8	841	Q14790	Wald ratio	1	0.0790323	0.0751613	0.293028	-0.0682839	0.226348	1.08224	0.933995	1.25401	UKBB	TRUE
SeqId_2617_56	Ankylosing spondylitis || id:M13_ANKYLOSPON	ENSG00000065361	HGNC:3431	ERBB3	erb-b2 receptor tyrosine kinase 3	2065	P21860	Wald ratio	1	0.028727	0.138256	0.8354	-0.242255	0.299709	1.02914	0.784856	1.34947	ARIC	TRUE
2617_56	Ankylosing spondylitis || id:M13_ANKYLOSPON	ENSG00000065361	HGNC:3431	ERBB3	erb-b2 receptor tyrosine kinase 3	2065	P21860	Inverse variance weighted	2	0.0916369	0.186647	0.623452	-0.274191	0.457464	1.09597	0.760187	1.58006	DECODE	TRUE
SeqId_2617_56	Ankylosing spondylitis || id:M13_ANKYLOSPON	ENSG00000065361	HGNC:3431	ERBB3	erb-b2 receptor tyrosine kinase 3	2065	P21860	Inverse variance weighted	2	0.102418	0.204756	0.616936	-0.298903	0.503739	1.10785	0.741632	1.6549	FENLAND	TRUE
ERBB3:P21860:OID20705:v1	Ankylosing spondylitis || id:M13_ANKYLOSPON	ENSG00000065361	HGNC:3431	ERBB3	erb-b2 receptor tyrosine kinase 3	2065	P21860	Wald ratio	1	0.0788249	0.228382	0.729986	-0.368804	0.526454	1.08201	0.691561	1.69292	UKBB	TRUE
SeqId_2617_56	Asthma || id:ebi-a-GCST90014325	ENSG00000065361	HGNC:3431	ERBB3	erb-b2 receptor tyrosine kinase 3	2065	P21860	Wald ratio	1	-0.1803	0.0335419	7.64284e-08	-0.246042	-0.114558	0.83502	0.781889	0.89176	ARIC	TRUE
2617_56	Asthma || id:ebi-a-GCST90014325	ENSG00000065361	HGNC:3431	ERBB3	erb-b2 receptor tyrosine kinase 3	2065	P21860	Inverse variance weighted	2	-0.0610064	0.11541	0.597079	-0.28721	0.165197	0.940817	0.750354	1.17963	DECODE	TRUE
SeqId_2617_56	Asthma || id:ebi-a-GCST90014325	ENSG00000065361	HGNC:3431	ERBB3	erb-b2 receptor tyrosine kinase 3	2065	P21860	Inverse variance weighted	2	-0.0999744	0.154827	0.518464	-0.403436	0.203487	0.904861	0.668021	1.22567	FENLAND	TRUE
ERBB3:P21860:OID20705:v1	Asthma || id:ebi-a-GCST90014325	ENSG00000065361	HGNC:3431	ERBB3	erb-b2 receptor tyrosine kinase 3	2065	P21860	Wald ratio	1	-0.0185992	0.0193981	0.337651	-0.0566194	0.019421	0.981573	0.944954	1.01961	UKBB	TRUE
SeqId_2617_56	Asthma || id:GCST006862	ENSG00000065361	HGNC:3431	ERBB3	erb-b2 receptor tyrosine kinase 3	2065	P21860	Wald ratio	1	-0.195981	0.0798121	0.0140678	-0.352413	-0.0395491	0.822028	0.70299	0.961223	ARIC	TRUE
2617_56	Asthma || id:GCST006862	ENSG00000065361	HGNC:3431	ERBB3	erb-b2 receptor tyrosine kinase 3	2065	P21860	Wald ratio	1	-0.416409	0.162746	0.0105079	-0.735391	-0.097428	0.65941	0.479318	0.907168	DECODE	TRUE
SeqId_2617_56	Asthma || id:GCST006862	ENSG00000065361	HGNC:3431	ERBB3	erb-b2 receptor tyrosine kinase 3	2065	P21860	Wald ratio	1	-0.315481	0.128478	0.0140678	-0.567298	-0.0636643	0.729438	0.567055	0.93832	FENLAND	TRUE
SeqId_2617_56	Crohn's disease || id:ebi-a-GCST004132	ENSG00000065361	HGNC:3431	ERBB3	erb-b2 receptor tyrosine kinase 3	2065	P21860	Wald ratio	1	-0.0676768	0.0833333	0.416722	-0.23101	0.0956566	0.934563	0.793731	1.10038	ARIC	TRUE
2617_56	Crohn's disease || id:ebi-a-GCST004132	ENSG00000065361	HGNC:3431	ERBB3	erb-b2 receptor tyrosine kinase 3	2065	P21860	Inverse variance weighted	2	-0.0157703	0.0655833	0.809972	-0.144314	0.112773	0.984353	0.865616	1.11938	DECODE	TRUE
SeqId_2617_56	Crohn's disease || id:ebi-a-GCST004132	ENSG00000065361	HGNC:3431	ERBB3	erb-b2 receptor tyrosine kinase 3	2065	P21860	Wald ratio	1	-0.108943	0.134146	0.416722	-0.37187	0.153984	0.896781	0.689444	1.16647	FENLAND	TRUE
ERBB3:P21860:OID20705:v1	Crohn's disease || id:ebi-a-GCST004132	ENSG00000065361	HGNC:3431	ERBB3	erb-b2 receptor tyrosine kinase 3	2065	P21860	Wald ratio	1	0.0082495	0.054004	0.87859	-0.0975984	0.114097	1.00828	0.907013	1.12086	UKBB	TRUE
SeqId_2617_56	Eczema || id:GCST90244787	ENSG00000065361	HGNC:3431	ERBB3	erb-b2 receptor tyrosine kinase 3	2065	P21860	Wald ratio	1	-0.169971	0.0331521	2.94382e-07	-0.234949	-0.104993	0.843689	0.790611	0.900331	ARIC	TRUE
2617_56	Eczema || id:GCST90244787	ENSG00000065361	HGNC:3431	ERBB3	erb-b2 receptor tyrosine kinase 3	2065	P21860	Wald ratio	1	-0.346836	0.0747464	3.48111e-06	-0.493339	-0.200333	0.706921	0.610584	0.818458	DECODE	TRUE
SeqId_2617_56	Eczema || id:GCST90244787	ENSG00000065361	HGNC:3431	ERBB3	erb-b2 receptor tyrosine kinase 3	2065	P21860	Inverse variance weighted	2	-0.21797	0.0948552	0.0215659	-0.403887	-0.0320542	0.804149	0.66772	0.968454	FENLAND	TRUE
SeqId_2617_56	Eczema || id:L12_ATOPIC	ENSG00000065361	HGNC:3431	ERBB3	erb-b2 receptor tyrosine kinase 3	2065	P21860	Wald ratio	1	-0.252419	0.0649268	0.00010118	-0.379675	-0.125162	0.776919	0.684084	0.882354	ARIC	TRUE
2617_56	Eczema || id:L12_ATOPIC	ENSG00000065361	HGNC:3431	ERBB3	erb-b2 receptor tyrosine kinase 3	2065	P21860	Inverse variance weighted	2	-0.148457	0.220098	0.499992	-0.57985	0.282936	0.862037	0.559983	1.32702	DECODE	TRUE
SeqId_2617_56	Eczema || id:L12_ATOPIC	ENSG00000065361	HGNC:3431	ERBB3	erb-b2 receptor tyrosine kinase 3	2065	P21860	Inverse variance weighted	2	-0.306076	0.244489	0.210605	-0.785274	0.173121	0.73633	0.455995	1.18901	FENLAND	TRUE
ERBB3:P21860:OID20705:v1	Eczema || id:L12_ATOPIC	ENSG00000065361	HGNC:3431	ERBB3	erb-b2 receptor tyrosine kinase 3	2065	P21860	Wald ratio	1	0.0674282	0.112312	0.548263	-0.152703	0.287559	1.06975	0.858385	1.33317	UKBB	TRUE
SeqId_2617_56	Eosinophilic esophagitis || id:GCST90027899	ENSG00000065361	HGNC:3431	ERBB3	erb-b2 receptor tyrosine kinase 3	2065	P21860	Wald ratio	1	-0.353337	0.187058	0.0589032	-0.719971	0.013297	0.702341	0.486767	1.01339	ARIC	TRUE
2617_56	Eosinophilic esophagitis || id:GCST90027899	ENSG00000065361	HGNC:3431	ERBB3	erb-b2 receptor tyrosine kinase 3	2065	P21860	Inverse variance weighted	2	-0.0173877	0.376169	0.963132	-0.754679	0.719903	0.982763	0.470162	2.05423	DECODE	TRUE
SeqId_2617_56	Eosinophilic esophagitis || id:GCST90027899	ENSG00000065361	HGNC:3431	ERBB3	erb-b2 receptor tyrosine kinase 3	2065	P21860	Inverse variance weighted	2	-0.0637653	0.412915	0.877273	-0.873078	0.745547	0.938225	0.417664	2.10759	FENLAND	TRUE
ERBB3:P21860:OID20705:v1	Eosinophilic esophagitis || id:GCST90027899	ENSG00000065361	HGNC:3431	ERBB3	erb-b2 receptor tyrosine kinase 3	2065	P21860	Wald ratio	1	0.103826	0.113433	0.360032	-0.118503	0.326154	1.10941	0.888249	1.38563	UKBB	TRUE
SeqId_2617_56	Inflammatory bowel disease || id:ebi-a-GCST004131	ENSG00000065361	HGNC:3431	ERBB3	erb-b2 receptor tyrosine kinase 3	2065	P21860	Wald ratio	1	0.0186869	0.0646465	0.772534	-0.10802	0.145394	1.01886	0.897609	1.1565	ARIC	TRUE
2617_56	Inflammatory bowel disease || id:ebi-a-GCST004131	ENSG00000065361	HGNC:3431	ERBB3	erb-b2 receptor tyrosine kinase 3	2065	P21860	Inverse variance weighted	2	0.00438828	0.0437042	0.92002	-0.0812721	0.0900486	1.0044	0.921943	1.09423	DECODE	TRUE
SeqId_2617_56	Inflammatory bowel disease || id:ebi-a-GCST004131	ENSG00000065361	HGNC:3431	ERBB3	erb-b2 receptor tyrosine kinase 3	2065	P21860	Wald ratio	1	0.0300813	0.104065	0.772534	-0.173886	0.234049	1.03054	0.840393	1.26371	FENLAND	TRUE
ERBB3:P21860:OID20705:v1	Inflammatory bowel disease || id:ebi-a-GCST004131	ENSG00000065361	HGNC:3431	ERBB3	erb-b2 receptor tyrosine kinase 3	2065	P21860	Wald ratio	1	0.00559356	0.0408048	0.890967	-0.0743839	0.085571	1.00561	0.928315	1.08934	UKBB	TRUE
SeqId_2617_56	Juvenile idiopathic arthritis || id:GCST90010715	ENSG00000065361	HGNC:3431	ERBB3	erb-b2 receptor tyrosine kinase 3	2065	P21860	Wald ratio	1	-0.147834	0.147659	0.316738	-0.437246	0.141578	0.862574	0.645813	1.15209	ARIC	TRUE
2617_56	Juvenile idiopathic arthritis || id:GCST90010715	ENSG00000065361	HGNC:3431	ERBB3	erb-b2 receptor tyrosine kinase 3	2065	P21860	Wald ratio	1	0.0844147	0.284666	0.766818	-0.47353	0.642359	1.08808	0.6228	1.90096	DECODE	TRUE
SeqId_2617_56	Juvenile idiopathic arthritis || id:GCST90010715	ENSG00000065361	HGNC:3431	ERBB3	erb-b2 receptor tyrosine kinase 3	2065	P21860	Inverse variance weighted	2	-0.198422	0.157038	0.206397	-0.506216	0.109371	0.820023	0.602772	1.11558	FENLAND	TRUE
SeqId_2617_56	multiple sclerosis || id:ieu-b-18	ENSG00000065361	HGNC:3431	ERBB3	erb-b2 receptor tyrosine kinase 3	2065	P21860	Wald ratio	1	0.086597	0.0849641	0.3081	-0.0799327	0.253127	1.09046	0.923178	1.28805	ARIC	TRUE
2617_56	multiple sclerosis || id:ieu-b-18	ENSG00000065361	HGNC:3431	ERBB3	erb-b2 receptor tyrosine kinase 3	2065	P21860	Wald ratio	1	0.285148	0.163325	0.0808304	-0.0349699	0.605266	1.32996	0.965634	1.83174	DECODE	TRUE
SeqId_2617_56	multiple sclerosis || id:ieu-b-18	ENSG00000065361	HGNC:3431	ERBB3	erb-b2 receptor tyrosine kinase 3	2065	P21860	Wald ratio	1	0.1394	0.136772	0.3081	-0.128672	0.407472	1.14958	0.879262	1.50301	FENLAND	TRUE
SeqId_2617_56	Psoriasis || id:GCST90019016	ENSG00000065361	HGNC:3431	ERBB3	erb-b2 receptor tyrosine kinase 3	2065	P21860	Wald ratio	1	-0.0626263	0.0823232	0.446815	-0.22398	0.0987273	0.939294	0.799331	1.10377	ARIC	TRUE
2617_56	Psoriasis || id:GCST90019016	ENSG00000065361	HGNC:3431	ERBB3	erb-b2 receptor tyrosine kinase 3	2065	P21860	Wald ratio	1	-0.342209	0.162722	0.0354631	-0.661144	-0.0232742	0.7102	0.51626	0.976995	DECODE	TRUE
SeqId_2617_56	Psoriasis || id:GCST90019016	ENSG00000065361	HGNC:3431	ERBB3	erb-b2 receptor tyrosine kinase 3	2065	P21860	Inverse variance weighted	2	0.0522331	0.159235	0.742892	-0.259867	0.364333	1.05362	0.771154	1.43955	FENLAND	TRUE
SeqId_2617_56	Rheumatoid arthritis || id:ebi-a-GCST002318	ENSG00000065361	HGNC:3431	ERBB3	erb-b2 receptor tyrosine kinase 3	2065	P21860	Wald ratio	1	0.100013	0.0769247	0.193552	-0.0507594	0.250786	1.10519	0.950507	1.28503	ARIC	TRUE
2617_56	Rheumatoid arthritis || id:ebi-a-GCST002318	ENSG00000065361	HGNC:3431	ERBB3	erb-b2 receptor tyrosine kinase 3	2065	P21860	Wald ratio	1	0.199238	0.151718	0.189112	-0.0981295	0.496605	1.22047	0.906531	1.64313	DECODE	TRUE
SeqId_2617_56	Rheumatoid arthritis || id:ebi-a-GCST002318	ENSG00000065361	HGNC:3431	ERBB3	erb-b2 receptor tyrosine kinase 3	2065	P21860	Inverse variance weighted	2	0.0991638	0.0971839	0.307552	-0.0913166	0.289644	1.10425	0.912729	1.33595	FENLAND	TRUE
SeqId_2617_56	Sinusitis || id:J10_CHRONSINUSITIS	ENSG00000065361	HGNC:3431	ERBB3	erb-b2 receptor tyrosine kinase 3	2065	P21860	Wald ratio	1	-0.0988581	0.0589434	0.0935095	-0.214387	0.0166711	0.905871	0.807036	1.01681	ARIC	TRUE
2617_56	Sinusitis || id:J10_CHRONSINUSITIS	ENSG00000065361	HGNC:3431	ERBB3	erb-b2 receptor tyrosine kinase 3	2065	P21860	Inverse variance weighted	2	-0.0557663	0.161203	0.729389	-0.371724	0.260191	0.94576	0.689545	1.29718	DECODE	TRUE
SeqId_2617_56	Sinusitis || id:J10_CHRONSINUSITIS	ENSG00000065361	HGNC:3431	ERBB3	erb-b2 receptor tyrosine kinase 3	2065	P21860	Inverse variance weighted	2	-0.0856858	0.18048	0.634953	-0.439426	0.268054	0.917883	0.644406	1.30742	FENLAND	TRUE
ERBB3:P21860:OID20705:v1	Sinusitis || id:J10_CHRONSINUSITIS	ENSG00000065361	HGNC:3431	ERBB3	erb-b2 receptor tyrosine kinase 3	2065	P21860	Wald ratio	1	0.0944121	0.100905	0.34945	-0.103361	0.292185	1.09901	0.901801	1.33935	UKBB	TRUE
SeqId_2617_56	Systemic lupus erythematosus || id:ebi-a-GCST003156	ENSG00000065361	HGNC:3431	ERBB3	erb-b2 receptor tyrosine kinase 3	2065	P21860	Wald ratio	1	-0.435241	0.134677	0.00123037	-0.699207	-0.171274	0.647109	0.496979	0.84259	ARIC	TRUE
2617_56	Systemic lupus erythematosus || id:ebi-a-GCST003156	ENSG00000065361	HGNC:3431	ERBB3	erb-b2 receptor tyrosine kinase 3	2065	P21860	Wald ratio	1	-1.02919	0.293191	0.000447591	-1.60385	-0.454536	0.357296	0.201121	0.634742	DECODE	TRUE
SeqId_2617_56	Systemic lupus erythematosus || id:ebi-a-GCST003156	ENSG00000065361	HGNC:3431	ERBB3	erb-b2 receptor tyrosine kinase 3	2065	P21860	Inverse variance weighted	2	-0.356948	0.31368	0.255147	-0.971761	0.257865	0.699809	0.378416	1.29416	FENLAND	TRUE
SeqId_2617_56	Type 1 diabetes || id:ebi-a-GCST010681	ENSG00000065361	HGNC:3431	ERBB3	erb-b2 receptor tyrosine kinase 3	2065	P21860	Wald ratio	1	-0.74697	0.122727	1.15463e-09	-0.987515	-0.506424	0.4738	0.372501	0.602647	ARIC	TRUE
2617_56	Type 1 diabetes || id:ebi-a-GCST010681	ENSG00000065361	HGNC:3431	ERBB3	erb-b2 receptor tyrosine kinase 3	2065	P21860	Inverse variance weighted	2	-0.0891639	0.492917	0.856454	-1.05528	0.876954	0.914696	0.348094	2.40357	DECODE	TRUE
SeqId_2617_56	Type 1 diabetes || id:ebi-a-GCST010681	ENSG00000065361	HGNC:3431	ERBB3	erb-b2 receptor tyrosine kinase 3	2065	P21860	Inverse variance weighted	2	-0.352559	0.673129	0.600445	-1.67189	0.966774	0.702887	0.187891	2.62945	FENLAND	TRUE
ERBB3:P21860:OID20705:v1	Type 1 diabetes || id:ebi-a-GCST010681	ENSG00000065361	HGNC:3431	ERBB3	erb-b2 receptor tyrosine kinase 3	2065	P21860	Wald ratio	1	0.0570221	0.0650704	0.380859	-0.0705159	0.18456	1.05868	0.931913	1.20269	UKBB	TRUE
SeqId_2617_56	Ulcerative colitis || id:ebi-a-GCST004133	ENSG00000065361	HGNC:3431	ERBB3	erb-b2 receptor tyrosine kinase 3	2065	P21860	Wald ratio	1	0.0813131	0.0823232	0.323285	-0.0800404	0.242667	1.08471	0.923079	1.27464	ARIC	TRUE
2617_56	Ulcerative colitis || id:ebi-a-GCST004133	ENSG00000065361	HGNC:3431	ERBB3	erb-b2 receptor tyrosine kinase 3	2065	P21860	Inverse variance weighted	2	-0.000192161	0.0542978	0.997176	-0.106616	0.106232	0.999808	0.898871	1.11208	DECODE	TRUE
SeqId_2617_56	Ulcerative colitis || id:ebi-a-GCST004133	ENSG00000065361	HGNC:3431	ERBB3	erb-b2 receptor tyrosine kinase 3	2065	P21860	Wald ratio	1	0.130894	0.13252	0.323285	-0.128846	0.390634	1.13985	0.87911	1.47792	FENLAND	TRUE
ERBB3:P21860:OID20705:v1	Ulcerative colitis || id:ebi-a-GCST004133	ENSG00000065361	HGNC:3431	ERBB3	erb-b2 receptor tyrosine kinase 3	2065	P21860	Wald ratio	1	-0.00841046	0.0505433	0.867841	-0.107475	0.0906543	0.991625	0.898099	1.09489	UKBB	TRUE
18918_86	Ankylosing spondylitis || id:M13_ANKYLOSPON	ENSG00000065989	HGNC:8780	PDE4A	phosphodiesterase 4A	5141	P27815	Wald ratio	1	-0.012679	0.211758	0.952255	-0.427725	0.402367	0.987401	0.651991	1.49536	DECODE	FALSE
SeqId_18918_86	Ankylosing spondylitis || id:M13_ANKYLOSPON	ENSG00000065989	HGNC:8780	PDE4A	phosphodiesterase 4A	5141	P27815	Wald ratio	1	-0.00589195	0.0984044	0.952255	-0.198765	0.186981	0.994125	0.819743	1.2056	FENLAND	FALSE
18918_86	Asthma || id:ebi-a-GCST90014325	ENSG00000065989	HGNC:8780	PDE4A	phosphodiesterase 4A	5141	P27815	Wald ratio	1	0.00549668	0.0311445	0.859909	-0.0555465	0.0665399	1.00551	0.945968	1.0688	DECODE	FALSE
SeqId_18918_86	Asthma || id:ebi-a-GCST90014325	ENSG00000065989	HGNC:8780	PDE4A	phosphodiesterase 4A	5141	P27815	Wald ratio	1	-0.00511421	0.0151066	0.734955	-0.0347231	0.0244947	0.994899	0.965873	1.0248	FENLAND	FALSE
18918_86	Eczema || id:GCST90244787	ENSG00000065989	HGNC:8780	PDE4A	phosphodiesterase 4A	5141	P27815	Wald ratio	1	-0.0398488	0.054128	0.461612	-0.14594	0.0662422	0.960935	0.86421	1.06849	DECODE	FALSE
SeqId_18918_86	Eczema || id:GCST90244787	ENSG00000065989	HGNC:8780	PDE4A	phosphodiesterase 4A	5141	P27815	Wald ratio	1	-0.0185178	0.0251534	0.461612	-0.0678185	0.0307829	0.981653	0.93443	1.03126	FENLAND	FALSE
18918_86	Eczema || id:L12_ATOPIC	ENSG00000065989	HGNC:8780	PDE4A	phosphodiesterase 4A	5141	P27815	Wald ratio	1	-0.00412528	0.101992	0.967737	-0.204029	0.195779	0.995883	0.815438	1.21626	DECODE	FALSE
SeqId_18918_86	Eczema || id:L12_ATOPIC	ENSG00000065989	HGNC:8780	PDE4A	phosphodiesterase 4A	5141	P27815	Wald ratio	1	-0.00191703	0.0473959	0.967737	-0.0948129	0.0909789	0.998085	0.909543	1.09525	FENLAND	FALSE
18918_86	Eosinophilic esophagitis || id:GCST90027899	ENSG00000065989	HGNC:8780	PDE4A	phosphodiesterase 4A	5141	P27815	Wald ratio	1	-0.079941	0.176189	0.650027	-0.425271	0.265389	0.923171	0.653593	1.30394	DECODE	FALSE
18918_86	Juvenile idiopathic arthritis || id:GCST90010715	ENSG00000065989	HGNC:8780	PDE4A	phosphodiesterase 4A	5141	P27815	Wald ratio	1	-0.234763	0.171133	0.170122	-0.570184	0.100659	0.790759	0.565421	1.1059	DECODE	FALSE
18918_86	multiple sclerosis || id:ieu-b-18	ENSG00000065989	HGNC:8780	PDE4A	phosphodiesterase 4A	5141	P27815	Wald ratio	1	0.50906	0.146774	0.000523724	0.221382	0.796737	1.66373	1.2478	2.21829	DECODE	FALSE
18918_86	Psoriasis || id:GCST90019016	ENSG00000065989	HGNC:8780	PDE4A	phosphodiesterase 4A	5141	P27815	Wald ratio	1	0.304236	0.0849973	0.00034443	0.137642	0.470831	1.35559	1.14756	1.60132	DECODE	FALSE
18918_86	Sinusitis || id:J10_CHRONSINUSITIS	ENSG00000065989	HGNC:8780	PDE4A	phosphodiesterase 4A	5141	P27815	Wald ratio	1	-0.0115827	0.0919995	0.899812	-0.191902	0.168736	0.988484	0.825388	1.18381	DECODE	FALSE
SeqId_18918_86	Sinusitis || id:J10_CHRONSINUSITIS	ENSG00000065989	HGNC:8780	PDE4A	phosphodiesterase 4A	5141	P27815	Wald ratio	1	-0.0053825	0.0427524	0.899812	-0.0891771	0.0784121	0.994632	0.914684	1.08157	FENLAND	FALSE
18918_86	Type 1 diabetes || id:ebi-a-GCST010681	ENSG00000065989	HGNC:8780	PDE4A	phosphodiesterase 4A	5141	P27815	Wald ratio	1	0.148948	0.118187	0.207571	-0.0826983	0.380594	1.16061	0.920629	1.46315	DECODE	FALSE
SeqId_18918_86	Type 1 diabetes || id:ebi-a-GCST010681	ENSG00000065989	HGNC:8780	PDE4A	phosphodiesterase 4A	5141	P27815	Wald ratio	1	0.0692163	0.0549216	0.207571	-0.0384301	0.176863	1.07167	0.962299	1.19347	FENLAND	FALSE
SeqId_2654_19	Ankylosing spondylitis || id:M13_ANKYLOSPON	ENSG00000067182	HGNC:11916	TNFRSF1A	TNF receptor superfamily member 1A	7132	P19438	Wald ratio	1	0.459496	0.141357	0.00115165	0.182435	0.736556	1.58328	1.20014	2.08873	ARIC	TRUE
2654_19	Ankylosing spondylitis || id:M13_ANKYLOSPON	ENSG00000067182	HGNC:11916	TNFRSF1A	TNF receptor superfamily member 1A	7132	P19438	Inverse variance weighted	2	0.860783	0.240305	0.000340909	0.389786	1.33178	2.36501	1.47666	3.78778	DECODE	TRUE
TNFRSF1A:P19438:OID21155:v1	Ankylosing spondylitis || id:M13_ANKYLOSPON	ENSG00000067182	HGNC:11916	TNFRSF1A	TNF receptor superfamily member 1A	7132	P19438	Wald ratio	1	0.919294	0.425528	0.0307448	0.0852587	1.75333	2.50752	1.089	5.77379	UKBB	TRUE
SeqId_2654_19	Asthma || id:ebi-a-GCST90014325	ENSG00000067182	HGNC:11916	TNFRSF1A	TNF receptor superfamily member 1A	7132	P19438	Wald ratio	1	0.115975	0.0346297	0.000811029	0.0481008	0.183849	1.12297	1.04928	1.20183	ARIC	TRUE
2654_19	Asthma || id:ebi-a-GCST90014325	ENSG00000067182	HGNC:11916	TNFRSF1A	TNF receptor superfamily member 1A	7132	P19438	Inverse variance weighted	2	0.119848	0.114219	0.294049	-0.104022	0.343718	1.12733	0.901206	1.41018	DECODE	TRUE
TNFRSF1A:P19438:OID21155:v1	Asthma || id:ebi-a-GCST90014325	ENSG00000067182	HGNC:11916	TNFRSF1A	TNF receptor superfamily member 1A	7132	P19438	Wald ratio	1	0.059162	0.0822779	0.472109	-0.102103	0.220427	1.06095	0.902937	1.24661	UKBB	TRUE
SeqId_2654_19	Asthma || id:GCST006862	ENSG00000067182	HGNC:11916	TNFRSF1A	TNF receptor superfamily member 1A	7132	P19438	Wald ratio	1	0.0562116	0.072161	0.435995	-0.085224	0.197647	1.05782	0.918307	1.21853	ARIC	TRUE
2654_19	Asthma || id:GCST006862	ENSG00000067182	HGNC:11916	TNFRSF1A	TNF receptor superfamily member 1A	7132	P19438	Wald ratio	1	0.139367	0.178911	0.435995	-0.211298	0.490032	1.14955	0.809533	1.63237	DECODE	TRUE
SeqId_2654_19	Crohn's disease || id:ebi-a-GCST004132	ENSG00000067182	HGNC:11916	TNFRSF1A	TNF receptor superfamily member 1A	7132	P19438	Wald ratio	1	0.299635	0.0865034	0.000532493	0.130089	0.469182	1.34937	1.13893	1.59869	ARIC	TRUE
2654_19	Crohn's disease || id:ebi-a-GCST004132	ENSG00000067182	HGNC:11916	TNFRSF1A	TNF receptor superfamily member 1A	7132	P19438	Inverse variance weighted	2	0.370108	0.275629	0.179345	-0.170125	0.91034	1.44789	0.84356	2.48517	DECODE	TRUE
TNFRSF1A:P19438:OID21155:v1	Crohn's disease || id:ebi-a-GCST004132	ENSG00000067182	HGNC:11916	TNFRSF1A	TNF receptor superfamily member 1A	7132	P19438	Wald ratio	1	0.233993	0.223102	0.294263	-0.203287	0.671274	1.26364	0.816044	1.95673	UKBB	TRUE
SeqId_2654_19	Eczema || id:GCST90244787	ENSG00000067182	HGNC:11916	TNFRSF1A	TNF receptor superfamily member 1A	7132	P19438	Wald ratio	1	-0.084209	0.0348418	0.0156537	-0.152499	-0.0159189	0.919239	0.85856	0.984207	ARIC	TRUE
2654_19	Eczema || id:GCST90244787	ENSG00000067182	HGNC:11916	TNFRSF1A	TNF receptor superfamily member 1A	7132	P19438	Inverse variance weighted	2	-0.0502093	0.116389	0.666182	-0.278331	0.177912	0.95103	0.757046	1.19472	DECODE	TRUE
TNFRSF1A:P19438:OID21155:v1	Eczema || id:GCST90244787	ENSG00000067182	HGNC:11916	TNFRSF1A	TNF receptor superfamily member 1A	7132	P19438	Wald ratio	1	0.0495482	0.0892053	0.578594	-0.125294	0.224391	1.0508	0.882237	1.25156	UKBB	TRUE
SeqId_2654_19	Eczema || id:L12_ATOPIC	ENSG00000067182	HGNC:11916	TNFRSF1A	TNF receptor superfamily member 1A	7132	P19438	Wald ratio	1	-0.0379295	0.0665654	0.568807	-0.168398	0.0925386	0.962781	0.845018	1.09696	ARIC	TRUE
2654_19	Eczema || id:L12_ATOPIC	ENSG00000067182	HGNC:11916	TNFRSF1A	TNF receptor superfamily member 1A	7132	P19438	Inverse variance weighted	2	0.048812	0.126023	0.698514	-0.198193	0.295817	1.05002	0.820212	1.34422	DECODE	TRUE
TNFRSF1A:P19438:OID21155:v1	Eczema || id:L12_ATOPIC	ENSG00000067182	HGNC:11916	TNFRSF1A	TNF receptor superfamily member 1A	7132	P19438	Wald ratio	1	0.225093	0.204842	0.271829	-0.176397	0.626583	1.25244	0.838285	1.87121	UKBB	TRUE
SeqId_2654_19	Eosinophilic esophagitis || id:GCST90027899	ENSG00000067182	HGNC:11916	TNFRSF1A	TNF receptor superfamily member 1A	7132	P19438	Wald ratio	1	0.10507	0.188335	0.576921	-0.264067	0.474207	1.11079	0.767922	1.60674	ARIC	TRUE
2654_19	Eosinophilic esophagitis || id:GCST90027899	ENSG00000067182	HGNC:11916	TNFRSF1A	TNF receptor superfamily member 1A	7132	P19438	Inverse variance weighted	2	0.0974638	0.270752	0.718866	-0.43321	0.628137	1.10237	0.648424	1.87412	DECODE	TRUE
TNFRSF1A:P19438:OID21155:v1	Eosinophilic esophagitis || id:GCST90027899	ENSG00000067182	HGNC:11916	TNFRSF1A	TNF receptor superfamily member 1A	7132	P19438	Wald ratio	1	0.0209409	0.467551	0.964276	-0.895459	0.937341	1.02116	0.40842	2.55318	UKBB	TRUE
SeqId_2654_19	Inflammatory bowel disease || id:ebi-a-GCST004131	ENSG00000067182	HGNC:11916	TNFRSF1A	TNF receptor superfamily member 1A	7132	P19438	Wald ratio	1	0.214174	0.0667014	0.00132303	0.0834393	0.344909	1.23884	1.08702	1.41186	ARIC	TRUE
2654_19	Inflammatory bowel disease || id:ebi-a-GCST004131	ENSG00000067182	HGNC:11916	TNFRSF1A	TNF receptor superfamily member 1A	7132	P19438	Inverse variance weighted	2	0.278264	0.187857	0.13854	-0.0899368	0.646464	1.32083	0.913989	1.90878	DECODE	TRUE
TNFRSF1A:P19438:OID21155:v1	Inflammatory bowel disease || id:ebi-a-GCST004131	ENSG00000067182	HGNC:11916	TNFRSF1A	TNF receptor superfamily member 1A	7132	P19438	Wald ratio	1	0.19505	0.172937	0.259378	-0.143908	0.534007	1.21537	0.865968	1.70575	UKBB	TRUE
SeqId_2654_19	Juvenile idiopathic arthritis || id:GCST90010715	ENSG00000067182	HGNC:11916	TNFRSF1A	TNF receptor superfamily member 1A	7132	P19438	Wald ratio	1	0.218729	0.153092	0.153079	-0.0813313	0.518788	1.24449	0.921888	1.67999	ARIC	TRUE
2654_19	Juvenile idiopathic arthritis || id:GCST90010715	ENSG00000067182	HGNC:11916	TNFRSF1A	TNF receptor superfamily member 1A	7132	P19438	Inverse variance weighted	2	0.39711	0.21595	0.0659302	-0.026152	0.820372	1.48752	0.974187	2.27134	DECODE	TRUE
TNFRSF1A:P19438:OID21155:v1	Juvenile idiopathic arthritis || id:GCST90010715	ENSG00000067182	HGNC:11916	TNFRSF1A	TNF receptor superfamily member 1A	7132	P19438	Wald ratio	1	0.460937	0.369449	0.212165	-0.263182	1.18506	1.58556	0.768602	3.27087	UKBB	TRUE
SeqId_2654_19	multiple sclerosis || id:ieu-b-18	ENSG00000067182	HGNC:11916	TNFRSF1A	TNF receptor superfamily member 1A	7132	P19438	Wald ratio	1	-0.607264	0.0887499	7.78645e-12	-0.781214	-0.433314	0.544839	0.45785	0.648357	ARIC	TRUE
2654_19	multiple sclerosis || id:ieu-b-18	ENSG00000067182	HGNC:11916	TNFRSF1A	TNF receptor superfamily member 1A	7132	P19438	Wald ratio	1	-1.50561	0.22004	7.78645e-12	-1.93689	-1.07433	0.221883	0.144152	0.341527	DECODE	TRUE
SeqId_2654_19	Psoriasis || id:GCST90019016	ENSG00000067182	HGNC:11916	TNFRSF1A	TNF receptor superfamily member 1A	7132	P19438	Wald ratio	1	-0.147473	0.0849401	0.0825291	-0.313955	0.0190099	0.862886	0.730552	1.01919	ARIC	TRUE
2654_19	Psoriasis || id:GCST90019016	ENSG00000067182	HGNC:11916	TNFRSF1A	TNF receptor superfamily member 1A	7132	P19438	Inverse variance weighted	2	-0.140188	0.175532	0.424495	-0.48423	0.203854	0.869195	0.616171	1.22612	DECODE	TRUE
TNFRSF1A:P19438:OID21155:v1	Psoriasis || id:GCST90019016	ENSG00000067182	HGNC:11916	TNFRSF1A	TNF receptor superfamily member 1A	7132	P19438	Wald ratio	1	-0.0049505	0.230693	0.982879	-0.457109	0.447208	0.995062	0.633111	1.56394	UKBB	TRUE
SeqId_2654_19	Rheumatoid arthritis || id:ebi-a-GCST002318	ENSG00000067182	HGNC:11916	TNFRSF1A	TNF receptor superfamily member 1A	7132	P19438	Wald ratio	1	0.103192	0.07937	0.193552	-0.0523729	0.258757	1.1087	0.948975	1.29532	ARIC	TRUE
2654_19	Rheumatoid arthritis || id:ebi-a-GCST002318	ENSG00000067182	HGNC:11916	TNFRSF1A	TNF receptor superfamily member 1A	7132	P19438	Inverse variance weighted	2	0.10853	0.139381	0.43618	-0.164656	0.381716	1.11464	0.848186	1.4648	DECODE	TRUE
TNFRSF1A:P19438:OID21155:v1	Rheumatoid arthritis || id:ebi-a-GCST002318	ENSG00000067182	HGNC:11916	TNFRSF1A	TNF receptor superfamily member 1A	7132	P19438	Wald ratio	1	-0.0328394	0.261945	0.900233	-0.546252	0.480573	0.967694	0.579116	1.617	UKBB	TRUE
SeqId_2654_19	Sinusitis || id:J10_CHRONSINUSITIS	ENSG00000067182	HGNC:11916	TNFRSF1A	TNF receptor superfamily member 1A	7132	P19438	Wald ratio	1	0.0107484	0.0601954	0.858284	-0.107235	0.128731	1.01081	0.898315	1.13738	ARIC	TRUE
2654_19	Sinusitis || id:J10_CHRONSINUSITIS	ENSG00000067182	HGNC:11916	TNFRSF1A	TNF receptor superfamily member 1A	7132	P19438	Inverse variance weighted	2	0.137795	0.0984429	0.16159	-0.0551533	0.330743	1.14774	0.94634	1.392	DECODE	TRUE
TNFRSF1A:P19438:OID21155:v1	Sinusitis || id:J10_CHRONSINUSITIS	ENSG00000067182	HGNC:11916	TNFRSF1A	TNF receptor superfamily member 1A	7132	P19438	Wald ratio	1	0.314304	0.184275	0.0880773	-0.0468742	0.675482	1.36931	0.954207	1.96498	UKBB	TRUE
SeqId_2654_19	Systemic lupus erythematosus || id:ebi-a-GCST003156	ENSG00000067182	HGNC:11916	TNFRSF1A	TNF receptor superfamily member 1A	7132	P19438	Wald ratio	1	-0.303642	0.158221	0.0549715	-0.613755	0.00647106	0.738125	0.541314	1.00649	ARIC	TRUE
2654_19	Systemic lupus erythematosus || id:ebi-a-GCST003156	ENSG00000067182	HGNC:11916	TNFRSF1A	TNF receptor superfamily member 1A	7132	P19438	Inverse variance weighted	2	-0.06288	0.422295	0.881632	-0.890579	0.764819	0.939056	0.410418	2.14861	DECODE	TRUE
TNFRSF1A:P19438:OID21155:v1	Systemic lupus erythematosus || id:ebi-a-GCST003156	ENSG00000067182	HGNC:11916	TNFRSF1A	TNF receptor superfamily member 1A	7132	P19438	Wald ratio	1	0.275187	0.337809	0.415288	-0.386918	0.937292	1.31678	0.679147	2.55306	UKBB	TRUE
SeqId_2654_19	Type 1 diabetes || id:ebi-a-GCST010681	ENSG00000067182	HGNC:11916	TNFRSF1A	TNF receptor superfamily member 1A	7132	P19438	Wald ratio	1	-0.0422095	0.133924	0.752629	-0.3047	0.220281	0.958669	0.737344	1.24643	ARIC	TRUE
2654_19	Type 1 diabetes || id:ebi-a-GCST010681	ENSG00000067182	HGNC:11916	TNFRSF1A	TNF receptor superfamily member 1A	7132	P19438	Inverse variance weighted	2	-0.00290518	0.200108	0.988417	-0.395117	0.389306	0.997099	0.673601	1.47596	DECODE	TRUE
TNFRSF1A:P19438:OID21155:v1	Type 1 diabetes || id:ebi-a-GCST010681	ENSG00000067182	HGNC:11916	TNFRSF1A	TNF receptor superfamily member 1A	7132	P19438	Wald ratio	1	0.0775578	0.352805	0.826002	-0.613941	0.769056	1.08064	0.541214	2.15773	UKBB	TRUE
SeqId_2654_19	Ulcerative colitis || id:ebi-a-GCST004133	ENSG00000067182	HGNC:11916	TNFRSF1A	TNF receptor superfamily member 1A	7132	P19438	Wald ratio	1	0.164669	0.0849401	0.0525439	-0.00181344	0.331152	1.179	0.998188	1.39257	ARIC	TRUE
2654_19	Ulcerative colitis || id:ebi-a-GCST004133	ENSG00000067182	HGNC:11916	TNFRSF1A	TNF receptor superfamily member 1A	7132	P19438	Inverse variance weighted	2	0.255173	0.124862	0.0409893	0.0104432	0.499902	1.29068	1.0105	1.64856	DECODE	TRUE
TNFRSF1A:P19438:OID21155:v1	Ulcerative colitis || id:ebi-a-GCST004133	ENSG00000067182	HGNC:11916	TNFRSF1A	TNF receptor superfamily member 1A	7132	P19438	Wald ratio	1	0.242244	0.218152	0.26681	-0.185333	0.669822	1.27411	0.830827	1.95389	UKBB	TRUE
SeqId_13669_6	Ankylosing spondylitis || id:M13_ANKYLOSPON	ENSG00000068078	HGNC:3690	FGFR3	fibroblast growth factor receptor 3	2261	P22607	Wald ratio	1	-0.25609	0.13034	0.04944	-0.511556	-0.000622676	0.774073	0.599562	0.999378	ARIC	FALSE
13669_6	Ankylosing spondylitis || id:M13_ANKYLOSPON	ENSG00000068078	HGNC:3690	FGFR3	fibroblast growth factor receptor 3	2261	P22607	Inverse variance weighted	5	-0.319375	0.117055	0.00636403	-0.548803	-0.0899465	0.726603	0.577641	0.91398	DECODE	FALSE
13669_6	Ankylosing spondylitis || id:M13_ANKYLOSPON	ENSG00000068078	HGNC:3690	FGFR3	fibroblast growth factor receptor 3	2261	P22607	MR Egger	5	-0.628473	0.549247	0.335546	-1.705	0.448051	0.533406	0.181773	1.56526	DECODE	FALSE
13669_6	Ankylosing spondylitis || id:M13_ANKYLOSPON	ENSG00000068078	HGNC:3690	FGFR3	fibroblast growth factor receptor 3	2261	P22607	Simple mode	5	-0.50098	0.221752	0.086758	-0.935613	-0.0663463	0.605937	0.392345	0.935807	DECODE	FALSE
13669_6	Ankylosing spondylitis || id:M13_ANKYLOSPON	ENSG00000068078	HGNC:3690	FGFR3	fibroblast growth factor receptor 3	2261	P22607	Weighted median	5	-0.354358	0.146406	0.0155045	-0.641314	-0.0674019	0.701624	0.5266	0.934819	DECODE	FALSE
13669_6	Ankylosing spondylitis || id:M13_ANKYLOSPON	ENSG00000068078	HGNC:3690	FGFR3	fibroblast growth factor receptor 3	2261	P22607	Weighted mode	5	-0.42414	0.172433	0.0697115	-0.762109	-0.0861705	0.654333	0.466681	0.917438	DECODE	FALSE
SeqId_13669_6	Ankylosing spondylitis || id:M13_ANKYLOSPON	ENSG00000068078	HGNC:3690	FGFR3	fibroblast growth factor receptor 3	2261	P22607	Wald ratio	1	-0.520096	0.262558	0.0476049	-1.03471	-0.00548179	0.594464	0.35533	0.994533	FENLAND	FALSE
SeqId_13669_6	Asthma || id:ebi-a-GCST90014325	ENSG00000068078	HGNC:3690	FGFR3	fibroblast growth factor receptor 3	2261	P22607	Wald ratio	1	0.0268828	0.0225805	0.233837	-0.0173749	0.0711405	1.02725	0.982775	1.07373	ARIC	FALSE
13669_6	Asthma || id:ebi-a-GCST90014325	ENSG00000068078	HGNC:3690	FGFR3	fibroblast growth factor receptor 3	2261	P22607	Inverse variance weighted	5	-0.022953	0.0363445	0.527688	-0.0941882	0.0482822	0.977308	0.910111	1.04947	DECODE	FALSE
13669_6	Asthma || id:ebi-a-GCST90014325	ENSG00000068078	HGNC:3690	FGFR3	fibroblast growth factor receptor 3	2261	P22607	MR Egger	5	-0.17921	0.0963367	0.15979	-0.36803	0.00960954	0.83593	0.692096	1.00966	DECODE	FALSE
13669_6	Asthma || id:ebi-a-GCST90014325	ENSG00000068078	HGNC:3690	FGFR3	fibroblast growth factor receptor 3	2261	P22607	Simple mode	5	-0.0611844	0.0483309	0.274242	-0.155913	0.0335442	0.94065	0.855634	1.03411	DECODE	FALSE
13669_6	Asthma || id:ebi-a-GCST90014325	ENSG00000068078	HGNC:3690	FGFR3	fibroblast growth factor receptor 3	2261	P22607	Weighted median	5	-0.0489414	0.0318698	0.12462	-0.111406	0.0135234	0.952237	0.894575	1.01362	DECODE	FALSE
13669_6	Asthma || id:ebi-a-GCST90014325	ENSG00000068078	HGNC:3690	FGFR3	fibroblast growth factor receptor 3	2261	P22607	Weighted mode	5	-0.0611844	0.0377267	0.180169	-0.135129	0.0127599	0.94065	0.873604	1.01284	DECODE	FALSE
SeqId_13669_6	Asthma || id:ebi-a-GCST90014325	ENSG00000068078	HGNC:3690	FGFR3	fibroblast growth factor receptor 3	2261	P22607	Wald ratio	1	0.0531727	0.0604956	0.379428	-0.0653987	0.171744	1.05461	0.936694	1.18737	FENLAND	FALSE
SeqId_13669_6	Asthma || id:GCST006862	ENSG00000068078	HGNC:3690	FGFR3	fibroblast growth factor receptor 3	2261	P22607	Wald ratio	1	0.0283856	0.0460227	0.537384	-0.0618188	0.11859	1.02879	0.940053	1.12591	ARIC	FALSE
13669_6	Asthma || id:GCST006862	ENSG00000068078	HGNC:3690	FGFR3	fibroblast growth factor receptor 3	2261	P22607	Wald ratio	1	0.0785699	0.127389	0.537384	-0.171112	0.328251	1.08174	0.842728	1.38854	DECODE	FALSE
SeqId_13669_6	Asthma || id:GCST006862	ENSG00000068078	HGNC:3690	FGFR3	fibroblast growth factor receptor 3	2261	P22607	Wald ratio	1	0.162597	0.116565	0.163045	-0.0658704	0.391065	1.17656	0.936252	1.47855	FENLAND	FALSE
SeqId_13669_6	Crohn's disease || id:ebi-a-GCST004132	ENSG00000068078	HGNC:3690	FGFR3	fibroblast growth factor receptor 3	2261	P22607	Wald ratio	1	-0.0409612	0.0557073	0.46216	-0.150147	0.068225	0.959866	0.860581	1.07061	ARIC	FALSE
13669_6	Crohn's disease || id:ebi-a-GCST004132	ENSG00000068078	HGNC:3690	FGFR3	fibroblast growth factor receptor 3	2261	P22607	Wald ratio	1	-0.0491308	0.155707	0.752356	-0.354316	0.256054	0.952057	0.701653	1.29182	DECODE	FALSE
SeqId_13669_6	Crohn's disease || id:ebi-a-GCST004132	ENSG00000068078	HGNC:3690	FGFR3	fibroblast growth factor receptor 3	2261	P22607	Wald ratio	1	-0.0116071	0.158929	0.941779	-0.323107	0.299893	0.98846	0.723896	1.34971	FENLAND	FALSE
SeqId_13669_6	Eczema || id:GCST90244787	ENSG00000068078	HGNC:3690	FGFR3	fibroblast growth factor receptor 3	2261	P22607	Wald ratio	1	0.0150024	0.0242111	0.535488	-0.0324513	0.0624561	1.01512	0.96807	1.06445	ARIC	FALSE
13669_6	Eczema || id:GCST90244787	ENSG00000068078	HGNC:3690	FGFR3	fibroblast growth factor receptor 3	2261	P22607	Inverse variance weighted	5	0.0296602	0.0284885	0.297816	-0.0261773	0.0854977	1.0301	0.974162	1.08926	DECODE	FALSE
13669_6	Eczema || id:GCST90244787	ENSG00000068078	HGNC:3690	FGFR3	fibroblast growth factor receptor 3	2261	P22607	MR Egger	5	0.0844484	0.14646	0.60463	-0.202613	0.37151	1.08812	0.816594	1.44992	DECODE	FALSE
13669_6	Eczema || id:GCST90244787	ENSG00000068078	HGNC:3690	FGFR3	fibroblast growth factor receptor 3	2261	P22607	Simple mode	5	0.0192736	0.0416231	0.667399	-0.0623076	0.100855	1.01946	0.939594	1.10612	DECODE	FALSE
13669_6	Eczema || id:GCST90244787	ENSG00000068078	HGNC:3690	FGFR3	fibroblast growth factor receptor 3	2261	P22607	Weighted median	5	0.0217594	0.032582	0.504238	-0.0421012	0.0856201	1.022	0.958773	1.08939	DECODE	FALSE
13669_6	Eczema || id:GCST90244787	ENSG00000068078	HGNC:3690	FGFR3	fibroblast growth factor receptor 3	2261	P22607	Weighted mode	5	0.0184236	0.0375194	0.649118	-0.0551144	0.0919617	1.01859	0.946377	1.09632	DECODE	FALSE
SeqId_13669_6	Eczema || id:GCST90244787	ENSG00000068078	HGNC:3690	FGFR3	fibroblast growth factor receptor 3	2261	P22607	Wald ratio	1	-0.0548934	0.0709559	0.439151	-0.193967	0.0841802	0.946586	0.823685	1.08782	FENLAND	FALSE
SeqId_13669_6	Eczema || id:L12_ATOPIC	ENSG00000068078	HGNC:3690	FGFR3	fibroblast growth factor receptor 3	2261	P22607	Wald ratio	1	0.0408386	0.0618823	0.509292	-0.0804507	0.162128	1.04168	0.9227	1.17601	ARIC	FALSE
13669_6	Eczema || id:L12_ATOPIC	ENSG00000068078	HGNC:3690	FGFR3	fibroblast growth factor receptor 3	2261	P22607	Inverse variance weighted	5	0.0599037	0.0621735	0.3353	-0.0619564	0.181764	1.06173	0.939924	1.19933	DECODE	FALSE
13669_6	Eczema || id:L12_ATOPIC	ENSG00000068078	HGNC:3690	FGFR3	fibroblast growth factor receptor 3	2261	P22607	MR Egger	5	-0.171958	0.322966	0.631338	-0.804971	0.461055	0.842015	0.447101	1.58575	DECODE	FALSE
13669_6	Eczema || id:L12_ATOPIC	ENSG00000068078	HGNC:3690	FGFR3	fibroblast growth factor receptor 3	2261	P22607	Simple mode	5	0.15334	0.119947	0.270248	-0.0817563	0.388436	1.16572	0.921497	1.47467	DECODE	FALSE
13669_6	Eczema || id:L12_ATOPIC	ENSG00000068078	HGNC:3690	FGFR3	fibroblast growth factor receptor 3	2261	P22607	Weighted median	5	0.0638542	0.0698151	0.360392	-0.0729834	0.200692	1.06594	0.929616	1.22225	DECODE	FALSE
13669_6	Eczema || id:L12_ATOPIC	ENSG00000068078	HGNC:3690	FGFR3	fibroblast growth factor receptor 3	2261	P22607	Weighted mode	5	0.0963487	0.081889	0.304601	-0.0641537	0.256851	1.10114	0.937861	1.29285	DECODE	FALSE
SeqId_13669_6	Eczema || id:L12_ATOPIC	ENSG00000068078	HGNC:3690	FGFR3	fibroblast growth factor receptor 3	2261	P22607	Wald ratio	1	-0.122849	0.123736	0.320791	-0.365371	0.119673	0.884397	0.693939	1.12713	FENLAND	FALSE
SeqId_13669_6	Eosinophilic esophagitis || id:GCST90027899	ENSG00000068078	HGNC:3690	FGFR3	fibroblast growth factor receptor 3	2261	P22607	Wald ratio	1	0.229433	0.12557	0.0676798	-0.0166842	0.475551	1.25789	0.983454	1.6089	ARIC	FALSE
13669_6	Eosinophilic esophagitis || id:GCST90027899	ENSG00000068078	HGNC:3690	FGFR3	fibroblast growth factor receptor 3	2261	P22607	Inverse variance weighted	3	-0.170536	0.417069	0.682619	-0.987991	0.646919	0.843213	0.372324	1.90965	DECODE	FALSE
13669_6	Eosinophilic esophagitis || id:GCST90027899	ENSG00000068078	HGNC:3690	FGFR3	fibroblast growth factor receptor 3	2261	P22607	MR Egger	3	0.0735	1.57694	0.970349	-3.01729	3.16429	1.07627	0.0489334	23.672	DECODE	FALSE
13669_6	Eosinophilic esophagitis || id:GCST90027899	ENSG00000068078	HGNC:3690	FGFR3	fibroblast growth factor receptor 3	2261	P22607	Simple mode	3	0.342949	0.350342	0.430857	-0.34372	1.02962	1.4091	0.709127	2.8	DECODE	FALSE
13669_6	Eosinophilic esophagitis || id:GCST90027899	ENSG00000068078	HGNC:3690	FGFR3	fibroblast growth factor receptor 3	2261	P22607	Weighted median	3	0.190013	0.271744	0.484405	-0.342606	0.722633	1.20927	0.709918	2.05985	DECODE	FALSE
13669_6	Eosinophilic esophagitis || id:GCST90027899	ENSG00000068078	HGNC:3690	FGFR3	fibroblast growth factor receptor 3	2261	P22607	Weighted mode	3	0.348734	0.459407	0.527062	-0.551705	1.24917	1.41727	0.575967	3.48746	DECODE	FALSE
SeqId_13669_6	Eosinophilic esophagitis || id:GCST90027899	ENSG00000068078	HGNC:3690	FGFR3	fibroblast growth factor receptor 3	2261	P22607	Wald ratio	1	0.261121	0.353748	0.460421	-0.432226	0.954467	1.29838	0.649063	2.59729	FENLAND	FALSE
SeqId_13669_6	Inflammatory bowel disease || id:ebi-a-GCST004131	ENSG00000068078	HGNC:3690	FGFR3	fibroblast growth factor receptor 3	2261	P22607	Wald ratio	1	-0.0707264	0.0434189	0.103328	-0.155827	0.0143747	0.931717	0.855707	1.01448	ARIC	FALSE
13669_6	Inflammatory bowel disease || id:ebi-a-GCST004131	ENSG00000068078	HGNC:3690	FGFR3	fibroblast growth factor receptor 3	2261	P22607	Wald ratio	1	-0.167045	0.121693	0.169855	-0.405563	0.0714739	0.846162	0.666601	1.07409	DECODE	FALSE
SeqId_13669_6	Inflammatory bowel disease || id:ebi-a-GCST004131	ENSG00000068078	HGNC:3690	FGFR3	fibroblast growth factor receptor 3	2261	P22607	Wald ratio	1	0.0553571	0.123214	0.653233	-0.186143	0.296857	1.05692	0.830155	1.34562	FENLAND	FALSE
SeqId_13669_6	Juvenile idiopathic arthritis || id:GCST90010715	ENSG00000068078	HGNC:3690	FGFR3	fibroblast growth factor receptor 3	2261	P22607	Wald ratio	1	0.0959853	0.102381	0.348486	-0.104681	0.296652	1.10074	0.900611	1.34535	ARIC	FALSE
13669_6	Juvenile idiopathic arthritis || id:GCST90010715	ENSG00000068078	HGNC:3690	FGFR3	fibroblast growth factor receptor 3	2261	P22607	Inverse variance weighted	2	0.0902873	0.202592	0.655843	-0.306793	0.487368	1.09449	0.735803	1.62803	DECODE	FALSE
SeqId_13669_6	Juvenile idiopathic arthritis || id:GCST90010715	ENSG00000068078	HGNC:3690	FGFR3	fibroblast growth factor receptor 3	2261	P22607	Wald ratio	1	0.835592	0.27743	0.0025962	0.291828	1.37936	2.30618	1.33887	3.97234	FENLAND	FALSE
SeqId_13669_6	multiple sclerosis || id:ieu-b-18	ENSG00000068078	HGNC:3690	FGFR3	fibroblast growth factor receptor 3	2261	P22607	Wald ratio	1	-0.019862	0.0590268	0.7365	-0.135554	0.0958304	0.980334	0.873232	1.10057	ARIC	FALSE
13669_6	multiple sclerosis || id:ieu-b-18	ENSG00000068078	HGNC:3690	FGFR3	fibroblast growth factor receptor 3	2261	P22607	Inverse variance weighted	2	-0.152632	0.290671	0.599512	-0.722347	0.417083	0.858446	0.485611	1.51753	DECODE	FALSE
SeqId_13669_6	multiple sclerosis || id:ieu-b-18	ENSG00000068078	HGNC:3690	FGFR3	fibroblast growth factor receptor 3	2261	P22607	Wald ratio	1	-0.0755721	0.173695	0.6635	-0.416014	0.264869	0.927213	0.659671	1.30326	FENLAND	FALSE
SeqId_13669_6	Psoriasis || id:GCST90019016	ENSG00000068078	HGNC:3690	FGFR3	fibroblast growth factor receptor 3	2261	P22607	Wald ratio	1	0.0628072	0.0688149	0.361401	-0.0720699	0.197684	1.06482	0.930466	1.21858	ARIC	FALSE
13669_6	Psoriasis || id:GCST90019016	ENSG00000068078	HGNC:3690	FGFR3	fibroblast growth factor receptor 3	2261	P22607	Inverse variance weighted	2	0.182037	0.113299	0.10812	-0.0400285	0.404102	1.19966	0.960762	1.49796	DECODE	FALSE
SeqId_13669_6	Psoriasis || id:GCST90019016	ENSG00000068078	HGNC:3690	FGFR3	fibroblast growth factor receptor 3	2261	P22607	Wald ratio	1	0.0446429	0.185714	0.810032	-0.319357	0.408643	1.04565	0.726616	1.50477	FENLAND	FALSE
SeqId_13669_6	Rheumatoid arthritis || id:ebi-a-GCST002318	ENSG00000068078	HGNC:3690	FGFR3	fibroblast growth factor receptor 3	2261	P22607	Wald ratio	1	0	0.0679762	1	-0.133233	0.133233	1	0.875261	1.14252	ARIC	FALSE
13669_6	Rheumatoid arthritis || id:ebi-a-GCST002318	ENSG00000068078	HGNC:3690	FGFR3	fibroblast growth factor receptor 3	2261	P22607	Wald ratio	1	-0.0752104	0.195799	0.700889	-0.458976	0.308556	0.927548	0.63193	1.36146	DECODE	FALSE
SeqId_13669_6	Rheumatoid arthritis || id:ebi-a-GCST002318	ENSG00000068078	HGNC:3690	FGFR3	fibroblast growth factor receptor 3	2261	P22607	Wald ratio	1	0.271957	0.184081	0.139575	-0.0888421	0.632756	1.31253	0.91499	1.88279	FENLAND	FALSE
SeqId_13669_6	Sinusitis || id:J10_CHRONSINUSITIS	ENSG00000068078	HGNC:3690	FGFR3	fibroblast growth factor receptor 3	2261	P22607	Wald ratio	1	-0.0648621	0.0557971	0.245047	-0.174224	0.0445002	0.937197	0.840108	1.04551	ARIC	FALSE
13669_6	Sinusitis || id:J10_CHRONSINUSITIS	ENSG00000068078	HGNC:3690	FGFR3	fibroblast growth factor receptor 3	2261	P22607	Inverse variance weighted	5	-0.0674245	0.0498976	0.176614	-0.165224	0.0303749	0.934798	0.847704	1.03084	DECODE	FALSE
13669_6	Sinusitis || id:J10_CHRONSINUSITIS	ENSG00000068078	HGNC:3690	FGFR3	fibroblast growth factor receptor 3	2261	P22607	MR Egger	5	0.0358004	0.238312	0.890119	-0.431292	0.502892	1.03645	0.649669	1.6535	DECODE	FALSE
13669_6	Sinusitis || id:J10_CHRONSINUSITIS	ENSG00000068078	HGNC:3690	FGFR3	fibroblast growth factor receptor 3	2261	P22607	Simple mode	5	-0.0631195	0.0759104	0.452447	-0.211904	0.0856648	0.938831	0.809043	1.08944	DECODE	FALSE
13669_6	Sinusitis || id:J10_CHRONSINUSITIS	ENSG00000068078	HGNC:3690	FGFR3	fibroblast growth factor receptor 3	2261	P22607	Weighted median	5	-0.0660984	0.0575245	0.250536	-0.178846	0.0466496	0.936039	0.836234	1.04775	DECODE	FALSE
13669_6	Sinusitis || id:J10_CHRONSINUSITIS	ENSG00000068078	HGNC:3690	FGFR3	fibroblast growth factor receptor 3	2261	P22607	Weighted mode	5	-0.064602	0.0672326	0.39103	-0.196378	0.067174	0.93744	0.821702	1.06948	DECODE	FALSE
SeqId_13669_6	Sinusitis || id:J10_CHRONSINUSITIS	ENSG00000068078	HGNC:3690	FGFR3	fibroblast growth factor receptor 3	2261	P22607	Wald ratio	1	-0.228563	0.112013	0.0412997	-0.448107	-0.009018	0.795677	0.638836	0.991023	FENLAND	FALSE
SeqId_13669_6	Systemic lupus erythematosus || id:ebi-a-GCST003156	ENSG00000068078	HGNC:3690	FGFR3	fibroblast growth factor receptor 3	2261	P22607	Wald ratio	1	-0.0831764	0.0896622	0.353582	-0.258914	0.0925615	0.920189	0.771889	1.09698	ARIC	FALSE
13669_6	Systemic lupus erythematosus || id:ebi-a-GCST003156	ENSG00000068078	HGNC:3690	FGFR3	fibroblast growth factor receptor 3	2261	P22607	Inverse variance weighted	2	-0.105263	0.164265	0.521646	-0.427223	0.216697	0.900088	0.652318	1.24197	DECODE	FALSE
SeqId_13669_6	Systemic lupus erythematosus || id:ebi-a-GCST003156	ENSG00000068078	HGNC:3690	FGFR3	fibroblast growth factor receptor 3	2261	P22607	Wald ratio	1	0.0888422	0.453812	0.844791	-0.800629	0.978313	1.09291	0.449047	2.65997	FENLAND	FALSE
SeqId_13669_6	Type 1 diabetes || id:ebi-a-GCST010681	ENSG00000068078	HGNC:3690	FGFR3	fibroblast growth factor receptor 3	2261	P22607	Wald ratio	1	-0.116876	0.0819224	0.153676	-0.277444	0.043692	0.889695	0.757718	1.04466	ARIC	FALSE
13669_6	Type 1 diabetes || id:ebi-a-GCST010681	ENSG00000068078	HGNC:3690	FGFR3	fibroblast growth factor receptor 3	2261	P22607	Inverse variance weighted	5	-0.124849	0.0979039	0.202231	-0.316741	0.0670424	0.88263	0.72852	1.06934	DECODE	FALSE
13669_6	Type 1 diabetes || id:ebi-a-GCST010681	ENSG00000068078	HGNC:3690	FGFR3	fibroblast growth factor receptor 3	2261	P22607	MR Egger	5	-0.228745	0.302265	0.504196	-0.821184	0.363695	0.795532	0.43991	1.43864	DECODE	FALSE
13669_6	Type 1 diabetes || id:ebi-a-GCST010681	ENSG00000068078	HGNC:3690	FGFR3	fibroblast growth factor receptor 3	2261	P22607	Simple mode	5	-0.155054	0.147969	0.353834	-0.445073	0.134966	0.856369	0.640777	1.1445	DECODE	FALSE
13669_6	Type 1 diabetes || id:ebi-a-GCST010681	ENSG00000068078	HGNC:3690	FGFR3	fibroblast growth factor receptor 3	2261	P22607	Weighted median	5	-0.122979	0.118022	0.297412	-0.354302	0.108344	0.884282	0.701663	1.11443	DECODE	FALSE
13669_6	Type 1 diabetes || id:ebi-a-GCST010681	ENSG00000068078	HGNC:3690	FGFR3	fibroblast growth factor receptor 3	2261	P22607	Weighted mode	5	-0.130105	0.13006	0.373752	-0.385023	0.124813	0.878003	0.680435	1.13294	DECODE	FALSE
SeqId_13669_6	Type 1 diabetes || id:ebi-a-GCST010681	ENSG00000068078	HGNC:3690	FGFR3	fibroblast growth factor receptor 3	2261	P22607	Wald ratio	1	-0.314286	0.225	0.162466	-0.755286	0.126714	0.73031	0.469876	1.13509	FENLAND	FALSE
SeqId_13669_6	Ulcerative colitis || id:ebi-a-GCST004133	ENSG00000068078	HGNC:3690	FGFR3	fibroblast growth factor receptor 3	2261	P22607	Wald ratio	1	-0.0502458	0.0557073	0.367078	-0.159432	0.0589405	0.950996	0.852628	1.06071	ARIC	FALSE
13669_6	Ulcerative colitis || id:ebi-a-GCST004133	ENSG00000068078	HGNC:3690	FGFR3	fibroblast growth factor receptor 3	2261	P22607	Wald ratio	1	-0.151927	0.155707	0.329199	-0.457113	0.153258	0.859051	0.633109	1.16563	DECODE	FALSE
SeqId_13669_6	Ulcerative colitis || id:ebi-a-GCST004133	ENSG00000068078	HGNC:3690	FGFR3	fibroblast growth factor receptor 3	2261	P22607	Wald ratio	1	0.176786	0.157143	0.260589	-0.131214	0.484786	1.19338	0.87703	1.62383	FENLAND	FALSE
SeqId_3009_3	Ankylosing spondylitis || id:M13_ANKYLOSPON	ENSG00000069702	HGNC:11774	TGFBR3	transforming growth factor beta receptor 3	7049	Q03167	Wald ratio	1	-0.0719677	0.157397	0.6475	-0.380465	0.23653	0.930561	0.683543	1.26685	ARIC	TRUE
3009_3	Ankylosing spondylitis || id:M13_ANKYLOSPON	ENSG00000069702	HGNC:11774	TGFBR3	transforming growth factor beta receptor 3	7049	Q03167	Inverse variance weighted	3	0.0149996	0.216601	0.944791	-0.409538	0.439538	1.01511	0.663957	1.55199	DECODE	TRUE
3009_3	Ankylosing spondylitis || id:M13_ANKYLOSPON	ENSG00000069702	HGNC:11774	TGFBR3	transforming growth factor beta receptor 3	7049	Q03167	MR Egger	3	-0.382977	0.546651	0.610948	-1.45441	0.688458	0.681828	0.233537	1.99064	DECODE	TRUE
3009_3	Ankylosing spondylitis || id:M13_ANKYLOSPON	ENSG00000069702	HGNC:11774	TGFBR3	transforming growth factor beta receptor 3	7049	Q03167	Simple mode	3	-0.149789	0.321035	0.68669	-0.779018	0.479441	0.86089	0.458857	1.61517	DECODE	TRUE
3009_3	Ankylosing spondylitis || id:M13_ANKYLOSPON	ENSG00000069702	HGNC:11774	TGFBR3	transforming growth factor beta receptor 3	7049	Q03167	Weighted median	3	0.028948	0.237641	0.903047	-0.436829	0.494725	1.02937	0.646082	1.64005	DECODE	TRUE
3009_3	Ankylosing spondylitis || id:M13_ANKYLOSPON	ENSG00000069702	HGNC:11774	TGFBR3	transforming growth factor beta receptor 3	7049	Q03167	Weighted mode	3	0.0841964	0.264252	0.78021	-0.433738	0.602131	1.08784	0.648082	1.82601	DECODE	TRUE
SeqId_3009_3	Ankylosing spondylitis || id:M13_ANKYLOSPON	ENSG00000069702	HGNC:11774	TGFBR3	transforming growth factor beta receptor 3	7049	Q03167	Wald ratio	1	-0.116228	0.23829	0.625721	-0.583277	0.350821	0.890272	0.558066	1.42023	FENLAND	TRUE
TGFBR3:Q03167:OID20255:v1	Ankylosing spondylitis || id:M13_ANKYLOSPON	ENSG00000069702	HGNC:11774	TGFBR3	transforming growth factor beta receptor 3	7049	Q03167	Wald ratio	1	0.0926502	0.192349	0.630035	-0.284354	0.469654	1.09708	0.7525	1.59944	UKBB	TRUE
SeqId_3009_3	Asthma || id:ebi-a-GCST90014325	ENSG00000069702	HGNC:11774	TGFBR3	transforming growth factor beta receptor 3	7049	Q03167	Wald ratio	1	0.108817	0.0428159	0.0110375	0.0248978	0.192736	1.11496	1.02521	1.21256	ARIC	TRUE
3009_3	Asthma || id:ebi-a-GCST90014325	ENSG00000069702	HGNC:11774	TGFBR3	transforming growth factor beta receptor 3	7049	Q03167	Inverse variance weighted	3	0.130673	0.0709565	0.0655351	-0.00840192	0.269748	1.13959	0.991633	1.30963	DECODE	TRUE
3009_3	Asthma || id:ebi-a-GCST90014325	ENSG00000069702	HGNC:11774	TGFBR3	transforming growth factor beta receptor 3	7049	Q03167	MR Egger	3	-0.11069	0.230611	0.715109	-0.562688	0.341308	0.895217	0.569676	1.40679	DECODE	TRUE
3009_3	Asthma || id:ebi-a-GCST90014325	ENSG00000069702	HGNC:11774	TGFBR3	transforming growth factor beta receptor 3	7049	Q03167	Simple mode	3	0.116121	0.131883	0.47147	-0.14237	0.374613	1.12313	0.8673	1.45443	DECODE	TRUE
3009_3	Asthma || id:ebi-a-GCST90014325	ENSG00000069702	HGNC:11774	TGFBR3	transforming growth factor beta receptor 3	7049	Q03167	Weighted median	3	0.147911	0.0757187	0.0507684	-0.000497295	0.29632	1.15941	0.999503	1.3449	DECODE	TRUE
3009_3	Asthma || id:ebi-a-GCST90014325	ENSG00000069702	HGNC:11774	TGFBR3	transforming growth factor beta receptor 3	7049	Q03167	Weighted mode	3	0.166101	0.0841736	0.187183	0.00112107	0.331082	1.18069	1.00112	1.39247	DECODE	TRUE
SeqId_3009_3	Asthma || id:ebi-a-GCST90014325	ENSG00000069702	HGNC:11774	TGFBR3	transforming growth factor beta receptor 3	7049	Q03167	Wald ratio	1	0.166294	0.0645437	0.00998205	0.039788	0.292799	1.18092	1.04059	1.34017	FENLAND	TRUE
TGFBR3:Q03167:OID20255:v1	Asthma || id:ebi-a-GCST90014325	ENSG00000069702	HGNC:11774	TGFBR3	transforming growth factor beta receptor 3	7049	Q03167	Wald ratio	1	0.0240182	0.0525212	0.647452	-0.0789234	0.12696	1.02431	0.924111	1.13537	UKBB	TRUE
SeqId_3009_3	Asthma || id:GCST006862	ENSG00000069702	HGNC:11774	TGFBR3	transforming growth factor beta receptor 3	7049	Q03167	Wald ratio	1	0.0657366	0.0814109	0.419397	-0.0938287	0.225302	1.06795	0.910439	1.2527	ARIC	TRUE
TGFBR3:Q03167:OID20255:v1	Asthma || id:GCST006862	ENSG00000069702	HGNC:11774	TGFBR3	transforming growth factor beta receptor 3	7049	Q03167	Wald ratio	1	-0.127878	0.121081	0.290904	-0.365196	0.10944	0.879961	0.694061	1.11565	UKBB	TRUE
SeqId_3009_3	Crohn's disease || id:ebi-a-GCST004132	ENSG00000069702	HGNC:11774	TGFBR3	transforming growth factor beta receptor 3	7049	Q03167	Wald ratio	1	-0.00687467	0.106293	0.948431	-0.215209	0.20146	0.993149	0.806373	1.22319	ARIC	TRUE
3009_3	Crohn's disease || id:ebi-a-GCST004132	ENSG00000069702	HGNC:11774	TGFBR3	transforming growth factor beta receptor 3	7049	Q03167	Wald ratio	1	0.030303	0.212919	0.886826	-0.387018	0.447624	1.03077	0.679079	1.56459	DECODE	TRUE
TGFBR3:Q03167:OID20255:v1	Crohn's disease || id:ebi-a-GCST004132	ENSG00000069702	HGNC:11774	TGFBR3	transforming growth factor beta receptor 3	7049	Q03167	Wald ratio	1	0.146753	0.123377	0.234253	-0.0950649	0.388571	1.15807	0.909314	1.47487	UKBB	TRUE
SeqId_3009_3	Eczema || id:GCST90244787	ENSG00000069702	HGNC:11774	TGFBR3	transforming growth factor beta receptor 3	7049	Q03167	Wald ratio	1	-0.163452	0.132319	0.216725	-0.422798	0.0958939	0.849207	0.655211	1.10064	ARIC	TRUE
3009_3	Eczema || id:GCST90244787	ENSG00000069702	HGNC:11774	TGFBR3	transforming growth factor beta receptor 3	7049	Q03167	Wald ratio	1	-0.110547	0.0823461	0.179444	-0.271945	0.0508513	0.895344	0.761896	1.05217	DECODE	TRUE
SeqId_3009_3	Eczema || id:GCST90244787	ENSG00000069702	HGNC:11774	TGFBR3	transforming growth factor beta receptor 3	7049	Q03167	Wald ratio	1	-0.145287	0.0645558	0.0244128	-0.271816	-0.0187579	0.864774	0.761994	0.981417	FENLAND	TRUE
TGFBR3:Q03167:OID20255:v1	Eczema || id:GCST90244787	ENSG00000069702	HGNC:11774	TGFBR3	transforming growth factor beta receptor 3	7049	Q03167	Wald ratio	1	-0.011027	0.073458	0.880675	-0.155005	0.132951	0.989034	0.856411	1.14219	UKBB	TRUE
SeqId_3009_3	Eczema || id:L12_ATOPIC	ENSG00000069702	HGNC:11774	TGFBR3	transforming growth factor beta receptor 3	7049	Q03167	Wald ratio	1	-0.128	0.0739667	0.0835394	-0.272975	0.0169747	0.879853	0.761112	1.01712	ARIC	TRUE
3009_3	Eczema || id:L12_ATOPIC	ENSG00000069702	HGNC:11774	TGFBR3	transforming growth factor beta receptor 3	7049	Q03167	Inverse variance weighted	3	-0.067044	0.101829	0.510282	-0.266629	0.132541	0.935154	0.765957	1.14173	DECODE	TRUE
3009_3	Eczema || id:L12_ATOPIC	ENSG00000069702	HGNC:11774	TGFBR3	transforming growth factor beta receptor 3	7049	Q03167	MR Egger	3	-0.268646	0.26801	0.499246	-0.793946	0.256654	0.764414	0.452057	1.2926	DECODE	TRUE
3009_3	Eczema || id:L12_ATOPIC	ENSG00000069702	HGNC:11774	TGFBR3	transforming growth factor beta receptor 3	7049	Q03167	Simple mode	3	0.0446353	0.157074	0.803001	-0.26323	0.3525	1.04565	0.768565	1.42262	DECODE	TRUE
3009_3	Eczema || id:L12_ATOPIC	ENSG00000069702	HGNC:11774	TGFBR3	transforming growth factor beta receptor 3	7049	Q03167	Weighted median	3	-0.0636648	0.113184	0.573783	-0.285506	0.158176	0.938319	0.751634	1.17137	DECODE	TRUE
3009_3	Eczema || id:L12_ATOPIC	ENSG00000069702	HGNC:11774	TGFBR3	transforming growth factor beta receptor 3	7049	Q03167	Weighted mode	3	-0.0308443	0.136114	0.841783	-0.297627	0.235939	0.969627	0.742578	1.2661	DECODE	TRUE
SeqId_3009_3	Eczema || id:L12_ATOPIC	ENSG00000069702	HGNC:11774	TGFBR3	transforming growth factor beta receptor 3	7049	Q03167	Wald ratio	1	-0.191343	0.111975	0.087488	-0.410815	0.0281282	0.825849	0.66311	1.02853	FENLAND	TRUE
TGFBR3:Q03167:OID20255:v1	Eczema || id:L12_ATOPIC	ENSG00000069702	HGNC:11774	TGFBR3	transforming growth factor beta receptor 3	7049	Q03167	Wald ratio	1	0.00384298	0.090055	0.965962	-0.172665	0.180351	1.00385	0.84142	1.19764	UKBB	TRUE
SeqId_3009_3	Eosinophilic esophagitis || id:GCST90027899	ENSG00000069702	HGNC:11774	TGFBR3	transforming growth factor beta receptor 3	7049	Q03167	Wald ratio	1	0.0701877	0.231783	0.762029	-0.384106	0.524482	1.07271	0.681059	1.68958	ARIC	TRUE
3009_3	Eosinophilic esophagitis || id:GCST90027899	ENSG00000069702	HGNC:11774	TGFBR3	transforming growth factor beta receptor 3	7049	Q03167	Inverse variance weighted	3	-0.134324	0.395089	0.733868	-0.908699	0.640051	0.874307	0.403048	1.89658	DECODE	TRUE
3009_3	Eosinophilic esophagitis || id:GCST90027899	ENSG00000069702	HGNC:11774	TGFBR3	transforming growth factor beta receptor 3	7049	Q03167	MR Egger	3	-0.28788	1.17996	0.847657	-2.60059	2.02483	0.749851	0.0742296	7.57484	DECODE	TRUE
3009_3	Eosinophilic esophagitis || id:GCST90027899	ENSG00000069702	HGNC:11774	TGFBR3	transforming growth factor beta receptor 3	7049	Q03167	Simple mode	3	-0.0519301	0.54041	0.932208	-1.11113	1.00727	0.949395	0.329186	2.73812	DECODE	TRUE
3009_3	Eosinophilic esophagitis || id:GCST90027899	ENSG00000069702	HGNC:11774	TGFBR3	transforming growth factor beta receptor 3	7049	Q03167	Weighted median	3	-0.0780002	0.42544	0.854531	-0.911862	0.755862	0.924964	0.401775	2.12945	DECODE	TRUE
3009_3	Eosinophilic esophagitis || id:GCST90027899	ENSG00000069702	HGNC:11774	TGFBR3	transforming growth factor beta receptor 3	7049	Q03167	Weighted mode	3	-0.0740117	0.457806	0.886424	-0.971312	0.823288	0.928661	0.378586	2.27798	DECODE	TRUE
TGFBR3:Q03167:OID20255:v1	Eosinophilic esophagitis || id:GCST90027899	ENSG00000069702	HGNC:11774	TGFBR3	transforming growth factor beta receptor 3	7049	Q03167	Wald ratio	1	0.134497	0.278093	0.628642	-0.410565	0.679558	1.14396	0.663275	1.97301	UKBB	TRUE
SeqId_3009_3	Inflammatory bowel disease || id:ebi-a-GCST004131	ENSG00000069702	HGNC:11774	TGFBR3	transforming growth factor beta receptor 3	7049	Q03167	Wald ratio	1	-0.0555262	0.082496	0.500898	-0.217218	0.106166	0.945987	0.804754	1.11201	ARIC	TRUE
3009_3	Inflammatory bowel disease || id:ebi-a-GCST004131	ENSG00000069702	HGNC:11774	TGFBR3	transforming growth factor beta receptor 3	7049	Q03167	Wald ratio	1	-0.152313	0.163477	0.351488	-0.472727	0.168102	0.85872	0.6233	1.18306	DECODE	TRUE
TGFBR3:Q03167:OID20255:v1	Inflammatory bowel disease || id:ebi-a-GCST004131	ENSG00000069702	HGNC:11774	TGFBR3	transforming growth factor beta receptor 3	7049	Q03167	Wald ratio	1	0.111255	0.095671	0.244872	-0.0762597	0.298771	1.11768	0.926576	1.3482	UKBB	TRUE
SeqId_3009_3	Juvenile idiopathic arthritis || id:GCST90010715	ENSG00000069702	HGNC:11774	TGFBR3	transforming growth factor beta receptor 3	7049	Q03167	Wald ratio	1	0.174307	0.186588	0.350209	-0.191404	0.540019	1.19042	0.825799	1.71604	ARIC	TRUE
3009_3	Juvenile idiopathic arthritis || id:GCST90010715	ENSG00000069702	HGNC:11774	TGFBR3	transforming growth factor beta receptor 3	7049	Q03167	Wald ratio	1	0.628989	0.377652	0.0958076	-0.111208	1.36919	1.87571	0.894753	3.93215	DECODE	TRUE
TGFBR3:Q03167:OID20255:v1	Juvenile idiopathic arthritis || id:GCST90010715	ENSG00000069702	HGNC:11774	TGFBR3	transforming growth factor beta receptor 3	7049	Q03167	Wald ratio	1	0.199239	0.228372	0.382974	-0.24837	0.646847	1.22047	0.780071	1.90951	UKBB	TRUE
SeqId_3009_3	multiple sclerosis || id:ieu-b-18	ENSG00000069702	HGNC:11774	TGFBR3	transforming growth factor beta receptor 3	7049	Q03167	Wald ratio	1	0.0334211	0.10493	0.7501	-0.172242	0.239084	1.03399	0.841775	1.27009	ARIC	TRUE
3009_3	multiple sclerosis || id:ieu-b-18	ENSG00000069702	HGNC:11774	TGFBR3	transforming growth factor beta receptor 3	7049	Q03167	Wald ratio	1	-0.0959123	0.236124	0.684599	-0.558715	0.36689	0.908544	0.571944	1.44324	DECODE	TRUE
TGFBR3:Q03167:OID20255:v1	multiple sclerosis || id:ieu-b-18	ENSG00000069702	HGNC:11774	TGFBR3	transforming growth factor beta receptor 3	7049	Q03167	Wald ratio	1	-0.202499	0.122442	0.0981601	-0.442484	0.0374868	0.816688	0.642439	1.0382	UKBB	TRUE
SeqId_3009_3	Psoriasis || id:GCST90019016	ENSG00000069702	HGNC:11774	TGFBR3	transforming growth factor beta receptor 3	7049	Q03167	Wald ratio	1	-0.254892	0.129032	0.0482217	-0.507795	-0.00198837	0.775001	0.601821	0.998014	ARIC	TRUE
3009_3	Psoriasis || id:GCST90019016	ENSG00000069702	HGNC:11774	TGFBR3	transforming growth factor beta receptor 3	7049	Q03167	Wald ratio	1	-0.382775	0.248006	0.122732	-0.868868	0.103317	0.681966	0.419426	1.10884	DECODE	TRUE
TGFBR3:Q03167:OID20255:v1	Psoriasis || id:GCST90019016	ENSG00000069702	HGNC:11774	TGFBR3	transforming growth factor beta receptor 3	7049	Q03167	Wald ratio	1	0.0212121	0.126407	0.866734	-0.226545	0.26897	1.02144	0.797283	1.30862	UKBB	TRUE
SeqId_3009_3	Rheumatoid arthritis || id:ebi-a-GCST002318	ENSG00000069702	HGNC:11774	TGFBR3	transforming growth factor beta receptor 3	7049	Q03167	Wald ratio	1	-0.215875	0.136987	0.115053	-0.484369	0.0526189	0.805836	0.616086	1.05403	ARIC	TRUE
3009_3	Rheumatoid arthritis || id:ebi-a-GCST002318	ENSG00000069702	HGNC:11774	TGFBR3	transforming growth factor beta receptor 3	7049	Q03167	Wald ratio	1	-0.664925	0.25705	0.00968855	-1.16874	-0.161107	0.514312	0.310757	0.851201	DECODE	TRUE
TGFBR3:Q03167:OID20255:v1	Rheumatoid arthritis || id:ebi-a-GCST002318	ENSG00000069702	HGNC:11774	TGFBR3	transforming growth factor beta receptor 3	7049	Q03167	Wald ratio	1	-0.12796	0.0841502	0.128356	-0.292895	0.0369743	0.879888	0.746101	1.03767	UKBB	TRUE
SeqId_3009_3	Sinusitis || id:J10_CHRONSINUSITIS	ENSG00000069702	HGNC:11774	TGFBR3	transforming growth factor beta receptor 3	7049	Q03167	Wald ratio	1	-0.00115387	0.0668995	0.986239	-0.132277	0.129969	0.998847	0.876098	1.13879	ARIC	TRUE
3009_3	Sinusitis || id:J10_CHRONSINUSITIS	ENSG00000069702	HGNC:11774	TGFBR3	transforming growth factor beta receptor 3	7049	Q03167	Inverse variance weighted	3	0.0760294	0.0926252	0.411744	-0.105516	0.257575	1.07899	0.89986	1.29379	DECODE	TRUE
3009_3	Sinusitis || id:J10_CHRONSINUSITIS	ENSG00000069702	HGNC:11774	TGFBR3	transforming growth factor beta receptor 3	7049	Q03167	MR Egger	3	-0.0652156	0.235222	0.827821	-0.52625	0.395819	0.936865	0.590816	1.4856	DECODE	TRUE
3009_3	Sinusitis || id:J10_CHRONSINUSITIS	ENSG00000069702	HGNC:11774	TGFBR3	transforming growth factor beta receptor 3	7049	Q03167	Simple mode	3	0.134042	0.138827	0.436146	-0.138059	0.406143	1.14344	0.871048	1.50102	DECODE	TRUE
3009_3	Sinusitis || id:J10_CHRONSINUSITIS	ENSG00000069702	HGNC:11774	TGFBR3	transforming growth factor beta receptor 3	7049	Q03167	Weighted median	3	0.0847044	0.0978374	0.386618	-0.107057	0.276466	1.0884	0.898475	1.31846	DECODE	TRUE
3009_3	Sinusitis || id:J10_CHRONSINUSITIS	ENSG00000069702	HGNC:11774	TGFBR3	transforming growth factor beta receptor 3	7049	Q03167	Weighted mode	3	0.125885	0.11375	0.383723	-0.0970643	0.348834	1.13415	0.907498	1.41741	DECODE	TRUE
SeqId_3009_3	Sinusitis || id:J10_CHRONSINUSITIS	ENSG00000069702	HGNC:11774	TGFBR3	transforming growth factor beta receptor 3	7049	Q03167	Wald ratio	1	-0.00196476	0.101271	0.984521	-0.200456	0.196527	0.998037	0.818357	1.21717	FENLAND	TRUE
TGFBR3:Q03167:OID20255:v1	Sinusitis || id:J10_CHRONSINUSITIS	ENSG00000069702	HGNC:11774	TGFBR3	transforming growth factor beta receptor 3	7049	Q03167	Wald ratio	1	-0.00025715	0.0814446	0.997481	-0.159889	0.159374	0.999743	0.852239	1.17278	UKBB	TRUE
SeqId_3009_3	Systemic lupus erythematosus || id:ebi-a-GCST003156	ENSG00000069702	HGNC:11774	TGFBR3	transforming growth factor beta receptor 3	7049	Q03167	Wald ratio	1	-0.161075	0.184956	0.383818	-0.523587	0.201438	0.851229	0.592392	1.22316	ARIC	TRUE
3009_3	Systemic lupus erythematosus || id:ebi-a-GCST003156	ENSG00000069702	HGNC:11774	TGFBR3	transforming growth factor beta receptor 3	7049	Q03167	Wald ratio	1	-0.242896	0.417254	0.560478	-1.06071	0.574921	0.784353	0.346209	1.77699	DECODE	TRUE
TGFBR3:Q03167:OID20255:v1	Systemic lupus erythematosus || id:ebi-a-GCST003156	ENSG00000069702	HGNC:11774	TGFBR3	transforming growth factor beta receptor 3	7049	Q03167	Wald ratio	1	0.456108	0.214058	0.0331078	0.0365554	0.875661	1.57792	1.03723	2.40046	UKBB	TRUE
SeqId_3009_3	Type 1 diabetes || id:ebi-a-GCST010681	ENSG00000069702	HGNC:11774	TGFBR3	transforming growth factor beta receptor 3	7049	Q03167	Wald ratio	1	-0.14807	0.155473	0.340904	-0.452797	0.156658	0.862371	0.635847	1.1696	ARIC	TRUE
3009_3	Type 1 diabetes || id:ebi-a-GCST010681	ENSG00000069702	HGNC:11774	TGFBR3	transforming growth factor beta receptor 3	7049	Q03167	Inverse variance weighted	2	-0.458803	0.271672	0.0912552	-0.99128	0.0736738	0.63204	0.371101	1.07646	DECODE	TRUE
SeqId_3009_3	Type 1 diabetes || id:ebi-a-GCST010681	ENSG00000069702	HGNC:11774	TGFBR3	transforming growth factor beta receptor 3	7049	Q03167	Wald ratio	1	-0.1504	0.2304	0.5139	-0.601984	0.301184	0.860364	0.547724	1.35146	FENLAND	TRUE
TGFBR3:Q03167:OID20255:v1	Type 1 diabetes || id:ebi-a-GCST010681	ENSG00000069702	HGNC:11774	TGFBR3	transforming growth factor beta receptor 3	7049	Q03167	Wald ratio	1	0.327706	0.187879	0.0811173	-0.0405368	0.695948	1.38778	0.960274	2.00561	UKBB	TRUE
SeqId_3009_3	Ulcerative colitis || id:ebi-a-GCST004133	ENSG00000069702	HGNC:11774	TGFBR3	transforming growth factor beta receptor 3	7049	Q03167	Wald ratio	1	-0.0877842	0.105235	0.404185	-0.294045	0.118477	0.915958	0.745243	1.12578	ARIC	TRUE
3009_3	Ulcerative colitis || id:ebi-a-GCST004133	ENSG00000069702	HGNC:11774	TGFBR3	transforming growth factor beta receptor 3	7049	Q03167	Wald ratio	1	-0.318182	0.208931	0.127784	-0.727687	0.0913238	0.727471	0.483025	1.09562	DECODE	TRUE
TGFBR3:Q03167:OID20255:v1	Ulcerative colitis || id:ebi-a-GCST004133	ENSG00000069702	HGNC:11774	TGFBR3	transforming growth factor beta receptor 3	7049	Q03167	Wald ratio	1	0.142857	0.122511	0.243583	-0.0972641	0.382978	1.15356	0.907316	1.46665	UKBB	TRUE
PLA2G10:O15496:OID21002:v1	Ankylosing spondylitis || id:M13_ANKYLOSPON	ENSG00000069764	HGNC:9029	PLA2G10	phospholipase A2 group X	8399	O15496	Wald ratio	1	-0.147283	0.410606	0.719822	-0.95207	0.657505	0.86305	0.385941	1.92997	UKBB	TRUE
PLA2G10:O15496:OID21002:v1	Asthma || id:ebi-a-GCST90014325	ENSG00000069764	HGNC:9029	PLA2G10	phospholipase A2 group X	8399	O15496	Wald ratio	1	0.0215004	0.03638	0.554524	-0.0498045	0.0928053	1.02173	0.951415	1.09725	UKBB	TRUE
PLA2G10:O15496:OID21002:v1	Eczema || id:L12_ATOPIC	ENSG00000069764	HGNC:9029	PLA2G10	phospholipase A2 group X	8399	O15496	Wald ratio	1	-0.155548	0.186582	0.404468	-0.521249	0.210153	0.855946	0.593779	1.23387	UKBB	TRUE
PLA2G10:O15496:OID21002:v1	Eosinophilic esophagitis || id:GCST90027899	ENSG00000069764	HGNC:9029	PLA2G10	phospholipase A2 group X	8399	O15496	Wald ratio	1	-0.189505	0.397317	0.633388	-0.968246	0.589235	0.827368	0.379749	1.80261	UKBB	TRUE
PLA2G10:O15496:OID21002:v1	Sinusitis || id:J10_CHRONSINUSITIS	ENSG00000069764	HGNC:9029	PLA2G10	phospholipase A2 group X	8399	O15496	Wald ratio	1	0.0488322	0.179361	0.785425	-0.302716	0.40038	1.05004	0.738809	1.49239	UKBB	TRUE
PLA2G10:O15496:OID21002:v1	Type 1 diabetes || id:ebi-a-GCST010681	ENSG00000069764	HGNC:9029	PLA2G10	phospholipase A2 group X	8399	O15496	Wald ratio	1	-0.147075	0.156096	0.346084	-0.453023	0.158872	0.863229	0.635703	1.17219	UKBB	TRUE
SeqId_3438_10	Ankylosing spondylitis || id:M13_ANKYLOSPON	ENSG00000070404	HGNC:3973	FSTL3	follistatin like 3	10272	O95633	Wald ratio	1	-0.255097	0.193582	0.187581	-0.634518	0.124324	0.774842	0.530191	1.13238	ARIC	TRUE
SeqId_3438_10	Ankylosing spondylitis || id:M13_ANKYLOSPON	ENSG00000070404	HGNC:3973	FSTL3	follistatin like 3	10272	O95633	Wald ratio	1	-0.00595462	0.180158	0.973633	-0.359065	0.347155	0.994063	0.698329	1.41504	FENLAND	TRUE
FSTL3:O95633:OID20782:v1	Ankylosing spondylitis || id:M13_ANKYLOSPON	ENSG00000070404	HGNC:3973	FSTL3	follistatin like 3	10272	O95633	Wald ratio	1	-0.440893	0.314928	0.161519	-1.05815	0.176365	0.643461	0.347097	1.19287	UKBB	TRUE
SeqId_3438_10	Asthma || id:ebi-a-GCST90014325	ENSG00000070404	HGNC:3973	FSTL3	follistatin like 3	10272	O95633	Wald ratio	1	0.0897983	0.0475079	0.0587346	-0.00331726	0.182914	1.09395	0.996688	1.20071	ARIC	TRUE
SeqId_3438_10	Asthma || id:ebi-a-GCST90014325	ENSG00000070404	HGNC:3973	FSTL3	follistatin like 3	10272	O95633	Wald ratio	1	0.124017	0.0690801	0.0726109	-0.0113797	0.259414	1.13204	0.988685	1.29617	FENLAND	TRUE
FSTL3:O95633:OID20782:v1	Asthma || id:ebi-a-GCST90014325	ENSG00000070404	HGNC:3973	FSTL3	follistatin like 3	10272	O95633	Wald ratio	1	0.219795	0.0783477	0.00502566	0.0662339	0.373357	1.24582	1.06848	1.4526	UKBB	TRUE
SeqId_3438_10	Asthma || id:GCST006862	ENSG00000070404	HGNC:3973	FSTL3	follistatin like 3	10272	O95633	Wald ratio	1	-0.0678937	0.104024	0.513966	-0.27178	0.135993	0.93436	0.762022	1.14567	ARIC	TRUE
FSTL3:O95633:OID20782:v1	Asthma || id:GCST006862	ENSG00000070404	HGNC:3973	FSTL3	follistatin like 3	10272	O95633	Wald ratio	1	-0.0871375	0.195083	0.655114	-0.4695	0.295225	0.916551	0.625315	1.34343	UKBB	TRUE
SeqId_3438_10	Crohn's disease || id:ebi-a-GCST004132	ENSG00000070404	HGNC:3973	FSTL3	follistatin like 3	10272	O95633	Wald ratio	1	-0.224784	0.123919	0.0696849	-0.467666	0.018098	0.798689	0.626463	1.01826	ARIC	TRUE
SeqId_3438_10	Crohn's disease || id:ebi-a-GCST004132	ENSG00000070404	HGNC:3973	FSTL3	follistatin like 3	10272	O95633	Wald ratio	1	-0.269103	0.18505	0.145886	-0.631801	0.0935947	0.764065	0.531634	1.09811	FENLAND	TRUE
FSTL3:O95633:OID20782:v1	Crohn's disease || id:ebi-a-GCST004132	ENSG00000070404	HGNC:3973	FSTL3	follistatin like 3	10272	O95633	Wald ratio	1	-0.274713	0.2	0.169577	-0.666713	0.117287	0.75979	0.513394	1.12444	UKBB	TRUE
SeqId_3438_10	Eczema || id:GCST90244787	ENSG00000070404	HGNC:3973	FSTL3	follistatin like 3	10272	O95633	Wald ratio	1	-0.0730634	0.0565287	0.196184	-0.18386	0.0377328	0.929542	0.832053	1.03845	ARIC	TRUE
SeqId_3438_10	Eczema || id:GCST90244787	ENSG00000070404	HGNC:3973	FSTL3	follistatin like 3	10272	O95633	Wald ratio	1	0.0211001	0.060187	0.725907	-0.0968665	0.139067	1.02132	0.907677	1.1492	FENLAND	TRUE
FSTL3:O95633:OID20782:v1	Eczema || id:GCST90244787	ENSG00000070404	HGNC:3973	FSTL3	follistatin like 3	10272	O95633	Wald ratio	1	-0.109068	0.0916316	0.233935	-0.288666	0.0705304	0.89667	0.749263	1.07308	UKBB	TRUE
SeqId_3438_10	Eczema || id:L12_ATOPIC	ENSG00000070404	HGNC:3973	FSTL3	follistatin like 3	10272	O95633	Wald ratio	1	-0.0351197	0.0911304	0.699957	-0.213735	0.143496	0.96549	0.807562	1.1543	ARIC	TRUE
SeqId_3438_10	Eczema || id:L12_ATOPIC	ENSG00000070404	HGNC:3973	FSTL3	follistatin like 3	10272	O95633	Wald ratio	1	0.244223	0.0859857	0.00450744	0.0756913	0.412755	1.27663	1.07863	1.51098	FENLAND	TRUE
FSTL3:O95633:OID20782:v1	Eczema || id:L12_ATOPIC	ENSG00000070404	HGNC:3973	FSTL3	follistatin like 3	10272	O95633	Wald ratio	1	-0.126944	0.148334	0.392112	-0.417679	0.163792	0.880783	0.658573	1.17797	UKBB	TRUE
SeqId_3438_10	Eosinophilic esophagitis || id:GCST90027899	ENSG00000070404	HGNC:3973	FSTL3	follistatin like 3	10272	O95633	Wald ratio	1	0.088902	0.263468	0.735792	-0.427494	0.605298	1.09297	0.652141	1.8318	ARIC	TRUE
SeqId_3438_10	Eosinophilic esophagitis || id:GCST90027899	ENSG00000070404	HGNC:3973	FSTL3	follistatin like 3	10272	O95633	Wald ratio	1	-0.981093	0.367126	0.00753201	-1.70066	-0.261526	0.374901	0.182563	0.769876	FENLAND	TRUE
FSTL3:O95633:OID20782:v1	Eosinophilic esophagitis || id:GCST90027899	ENSG00000070404	HGNC:3973	FSTL3	follistatin like 3	10272	O95633	Wald ratio	1	-0.0322982	0.443923	0.942	-0.902387	0.837791	0.968218	0.4056	2.31126	UKBB	TRUE
SeqId_3438_10	Inflammatory bowel disease || id:ebi-a-GCST004131	ENSG00000070404	HGNC:3973	FSTL3	follistatin like 3	10272	O95633	Wald ratio	1	-0.0792507	0.0943804	0.40108	-0.264236	0.105735	0.923808	0.767792	1.11153	ARIC	TRUE
SeqId_3438_10	Inflammatory bowel disease || id:ebi-a-GCST004131	ENSG00000070404	HGNC:3973	FSTL3	follistatin like 3	10272	O95633	Wald ratio	1	-0.286711	0.145847	0.0493181	-0.572571	-0.000850498	0.750729	0.564073	0.99915	FENLAND	TRUE
FSTL3:O95633:OID20782:v1	Inflammatory bowel disease || id:ebi-a-GCST004131	ENSG00000070404	HGNC:3973	FSTL3	follistatin like 3	10272	O95633	Wald ratio	1	-0.152874	0.156322	0.328103	-0.459264	0.153517	0.858238	0.631748	1.16593	UKBB	TRUE
SeqId_3438_10	Juvenile idiopathic arthritis || id:GCST90010715	ENSG00000070404	HGNC:3973	FSTL3	follistatin like 3	10272	O95633	Wald ratio	1	-0.0815022	0.241009	0.735234	-0.553879	0.390875	0.921731	0.574716	1.47827	ARIC	TRUE
SeqId_3438_10	Juvenile idiopathic arthritis || id:GCST90010715	ENSG00000070404	HGNC:3973	FSTL3	follistatin like 3	10272	O95633	Wald ratio	1	-0.255424	0.34887	0.46408	-0.93921	0.428362	0.774588	0.390937	1.53474	FENLAND	TRUE
FSTL3:O95633:OID20782:v1	Juvenile idiopathic arthritis || id:GCST90010715	ENSG00000070404	HGNC:3973	FSTL3	follistatin like 3	10272	O95633	Wald ratio	1	-0.409317	0.346741	0.237814	-1.08893	0.270296	0.664104	0.336576	1.31035	UKBB	TRUE
SeqId_3438_10	multiple sclerosis || id:ieu-b-18	ENSG00000070404	HGNC:3973	FSTL3	follistatin like 3	10272	O95633	Wald ratio	1	-0.155852	0.123048	0.2053	-0.397027	0.0853223	0.855686	0.672316	1.08907	ARIC	TRUE
FSTL3:O95633:OID20782:v1	multiple sclerosis || id:ieu-b-18	ENSG00000070404	HGNC:3973	FSTL3	follistatin like 3	10272	O95633	Wald ratio	1	-0.303984	0.201814	0.132001	-0.699539	0.0915711	0.737873	0.496814	1.09589	UKBB	TRUE
SeqId_3438_10	Psoriasis || id:GCST90019016	ENSG00000070404	HGNC:3973	FSTL3	follistatin like 3	10272	O95633	Wald ratio	1	0.00936599	0.116715	0.936041	-0.219395	0.238127	1.00941	0.803005	1.26887	ARIC	TRUE
FSTL3:O95633:OID20782:v1	Psoriasis || id:GCST90019016	ENSG00000070404	HGNC:3973	FSTL3	follistatin like 3	10272	O95633	Wald ratio	1	-0.197701	0.250575	0.430117	-0.688828	0.293425	0.820615	0.502164	1.34101	UKBB	TRUE
SeqId_3438_10	Rheumatoid arthritis || id:ebi-a-GCST002318	ENSG00000070404	HGNC:3973	FSTL3	follistatin like 3	10272	O95633	Wald ratio	1	-0.145553	0.110837	0.189112	-0.362793	0.0716883	0.864544	0.69573	1.07432	ARIC	TRUE
SeqId_3438_10	Rheumatoid arthritis || id:ebi-a-GCST002318	ENSG00000070404	HGNC:3973	FSTL3	follistatin like 3	10272	O95633	Wald ratio	1	-0.098202	0.12679	0.438622	-0.346711	0.150307	0.906466	0.70701	1.16219	FENLAND	TRUE
FSTL3:O95633:OID20782:v1	Rheumatoid arthritis || id:ebi-a-GCST002318	ENSG00000070404	HGNC:3973	FSTL3	follistatin like 3	10272	O95633	Wald ratio	1	0	0.239397	1	-0.469217	0.469217	1	0.625492	1.59874	UKBB	TRUE
SeqId_3438_10	Sinusitis || id:J10_CHRONSINUSITIS	ENSG00000070404	HGNC:3973	FSTL3	follistatin like 3	10272	O95633	Wald ratio	1	-0.116731	0.082428	0.156728	-0.27829	0.0448275	0.889824	0.757077	1.04585	ARIC	TRUE
SeqId_3438_10	Sinusitis || id:J10_CHRONSINUSITIS	ENSG00000070404	HGNC:3973	FSTL3	follistatin like 3	10272	O95633	Wald ratio	1	-0.0768877	0.0764518	0.314559	-0.226733	0.0729579	0.925994	0.797133	1.07569	FENLAND	TRUE
FSTL3:O95633:OID20782:v1	Sinusitis || id:J10_CHRONSINUSITIS	ENSG00000070404	HGNC:3973	FSTL3	follistatin like 3	10272	O95633	Wald ratio	1	-0.0115737	0.134228	0.931288	-0.27466	0.251512	0.988493	0.759831	1.28597	UKBB	TRUE
SeqId_3438_10	Systemic lupus erythematosus || id:ebi-a-GCST003156	ENSG00000070404	HGNC:3973	FSTL3	follistatin like 3	10272	O95633	Wald ratio	1	0.219447	0.225849	0.331223	-0.223217	0.66211	1.24539	0.799941	1.93888	ARIC	TRUE
SeqId_3438_10	Systemic lupus erythematosus || id:ebi-a-GCST003156	ENSG00000070404	HGNC:3973	FSTL3	follistatin like 3	10272	O95633	Wald ratio	1	0.135621	0.369591	0.713657	-0.588778	0.86002	1.14525	0.555005	2.36321	FENLAND	TRUE
FSTL3:O95633:OID20782:v1	Systemic lupus erythematosus || id:ebi-a-GCST003156	ENSG00000070404	HGNC:3973	FSTL3	follistatin like 3	10272	O95633	Wald ratio	1	0.350106	0.345385	0.310741	-0.326849	1.02706	1.41922	0.721193	2.79284	UKBB	TRUE
SeqId_3438_10	Type 1 diabetes || id:ebi-a-GCST010681	ENSG00000070404	HGNC:3973	FSTL3	follistatin like 3	10272	O95633	Wald ratio	1	-0.434438	0.195965	0.0266291	-0.81853	-0.0503458	0.647629	0.441079	0.950901	ARIC	TRUE
SeqId_3438_10	Type 1 diabetes || id:ebi-a-GCST010681	ENSG00000070404	HGNC:3973	FSTL3	follistatin like 3	10272	O95633	Wald ratio	1	-0.312957	0.279734	0.26324	-0.861236	0.235322	0.731281	0.422639	1.26532	FENLAND	TRUE
FSTL3:O95633:OID20782:v1	Type 1 diabetes || id:ebi-a-GCST010681	ENSG00000070404	HGNC:3973	FSTL3	follistatin like 3	10272	O95633	Wald ratio	1	-0.402299	0.322989	0.212929	-1.03536	0.230759	0.668781	0.3551	1.25956	UKBB	TRUE
SeqId_3438_10	Ulcerative colitis || id:ebi-a-GCST004133	ENSG00000070404	HGNC:3973	FSTL3	follistatin like 3	10272	O95633	Wald ratio	1	0.105908	0.118876	0.372978	-0.127089	0.338905	1.11172	0.880655	1.40341	ARIC	TRUE
SeqId_3438_10	Ulcerative colitis || id:ebi-a-GCST004133	ENSG00000070404	HGNC:3973	FSTL3	follistatin like 3	10272	O95633	Wald ratio	1	-0.252492	0.187375	0.177814	-0.619748	0.114764	0.776863	0.53808	1.12161	FENLAND	TRUE
FSTL3:O95633:OID20782:v1	Ulcerative colitis || id:ebi-a-GCST004133	ENSG00000070404	HGNC:3973	FSTL3	follistatin like 3	10272	O95633	Wald ratio	1	0.0448276	0.2	0.82265	-0.347172	0.436828	1.04585	0.706683	1.54779	UKBB	TRUE
SeqId_3466_8	Ankylosing spondylitis || id:M13_ANKYLOSPON	ENSG00000072062	HGNC:9380	PRKACA	protein kinase cAMP-activated catalytic subunit alpha	5566	P17612	Wald ratio	1	1.43173	0.709852	0.0437022	0.0404158	2.82303	4.18592	1.04124	16.8278	ARIC	TRUE
SeqId_3466_8	Asthma || id:ebi-a-GCST90014325	ENSG00000072062	HGNC:9380	PRKACA	protein kinase cAMP-activated catalytic subunit alpha	5566	P17612	Wald ratio	1	0.112254	0.0932621	0.228728	-0.0705395	0.295048	1.1188	0.931891	1.34319	ARIC	TRUE
SeqId_3466_8	Crohn's disease || id:ebi-a-GCST004132	ENSG00000072062	HGNC:9380	PRKACA	protein kinase cAMP-activated catalytic subunit alpha	5566	P17612	Wald ratio	1	-0.286467	0.296674	0.334247	-0.867949	0.295015	0.750912	0.419812	1.34315	ARIC	TRUE
SeqId_3466_8	Eczema || id:GCST90244787	ENSG00000072062	HGNC:9380	PRKACA	protein kinase cAMP-activated catalytic subunit alpha	5566	P17612	Wald ratio	1	0.33349	0.144823	0.0212931	0.0496375	0.617343	1.39583	1.05089	1.854	ARIC	TRUE
SeqId_3466_8	Eczema || id:L12_ATOPIC	ENSG00000072062	HGNC:9380	PRKACA	protein kinase cAMP-activated catalytic subunit alpha	5566	P17612	Wald ratio	1	-0.607837	0.344313	0.0775035	-1.28269	0.0670177	0.544528	0.27729	1.06931	ARIC	TRUE
SeqId_3466_8	Eosinophilic esophagitis || id:GCST90027899	ENSG00000072062	HGNC:9380	PRKACA	protein kinase cAMP-activated catalytic subunit alpha	5566	P17612	Wald ratio	1	-0.681264	0.672957	0.311373	-2.00026	0.637731	0.505977	0.1353	1.89218	ARIC	TRUE
SeqId_3466_8	Inflammatory bowel disease || id:ebi-a-GCST004131	ENSG00000072062	HGNC:9380	PRKACA	protein kinase cAMP-activated catalytic subunit alpha	5566	P17612	Wald ratio	1	-0.0625617	0.233454	0.788712	-0.520132	0.395008	0.939355	0.594442	1.4844	ARIC	TRUE
SeqId_3466_8	Juvenile idiopathic arthritis || id:GCST90010715	ENSG00000072062	HGNC:9380	PRKACA	protein kinase cAMP-activated catalytic subunit alpha	5566	P17612	Wald ratio	1	-0.244285	0.492305	0.619749	-1.2092	0.720633	0.783265	0.298435	2.05573	ARIC	TRUE
SeqId_3466_8	Psoriasis || id:GCST90019016	ENSG00000072062	HGNC:9380	PRKACA	protein kinase cAMP-activated catalytic subunit alpha	5566	P17612	Wald ratio	1	0.465262	0.37109	0.209925	-0.262074	1.1926	1.59243	0.769454	3.29563	ARIC	TRUE
SeqId_3466_8	Sinusitis || id:J10_CHRONSINUSITIS	ENSG00000072062	HGNC:9380	PRKACA	protein kinase cAMP-activated catalytic subunit alpha	5566	P17612	Wald ratio	1	-0.365624	0.313515	0.24353	-0.980113	0.248865	0.693764	0.375269	1.28257	ARIC	TRUE
SeqId_3466_8	Type 1 diabetes || id:ebi-a-GCST010681	ENSG00000072062	HGNC:9380	PRKACA	protein kinase cAMP-activated catalytic subunit alpha	5566	P17612	Wald ratio	1	0.579849	0.383932	0.130969	-0.172657	1.33235	1.78577	0.841426	3.78996	ARIC	TRUE
SeqId_3466_8	Ulcerative colitis || id:ebi-a-GCST004133	ENSG00000072062	HGNC:9380	PRKACA	protein kinase cAMP-activated catalytic subunit alpha	5566	P17612	Wald ratio	1	0.120184	0.301613	0.690283	-0.470978	0.711347	1.1277	0.624391	2.03673	ARIC	TRUE
SeqId_8795_48	Ankylosing spondylitis || id:M13_ANKYLOSPON	ENSG00000072274	HGNC:11763	TFRC	transferrin receptor	7037	P02786	Wald ratio	1	0.0557862	0.279402	0.841744	-0.491842	0.603414	1.05737	0.611499	1.82835	ARIC	TRUE
SeqId_8795_48	Ankylosing spondylitis || id:M13_ANKYLOSPON	ENSG00000072274	HGNC:11763	TFRC	transferrin receptor	7037	P02786	Wald ratio	1	-0.0287521	0.277238	0.9174	-0.572138	0.514634	0.971657	0.564318	1.67303	FENLAND	TRUE
TFRC:P02786:OID20369:v1	Ankylosing spondylitis || id:M13_ANKYLOSPON	ENSG00000072274	HGNC:11763	TFRC	transferrin receptor	7037	P02786	Wald ratio	1	0.0110491	0.051145	0.82896	-0.0891952	0.111293	1.01111	0.914667	1.11772	UKBB	TRUE
SeqId_8795_48	Asthma || id:ebi-a-GCST90014325	ENSG00000072274	HGNC:11763	TFRC	transferrin receptor	7037	P02786	Wald ratio	1	0.215705	0.0688485	0.00173011	0.0807615	0.350648	1.24074	1.08411	1.41999	ARIC	TRUE
SeqId_8795_48	Asthma || id:ebi-a-GCST90014325	ENSG00000072274	HGNC:11763	TFRC	transferrin receptor	7037	P02786	Wald ratio	1	0.132033	0.0670915	0.049074	0.000533253	0.263532	1.14115	1.00053	1.30152	FENLAND	TRUE
TFRC:P02786:OID20369:v1	Asthma || id:ebi-a-GCST90014325	ENSG00000072274	HGNC:11763	TFRC	transferrin receptor	7037	P02786	Wald ratio	1	-0.030529	0.0125626	0.0150922	-0.0551516	-0.0059064	0.969932	0.946342	0.994111	UKBB	TRUE
SeqId_8795_48	Asthma || id:GCST006862	ENSG00000072274	HGNC:11763	TFRC	transferrin receptor	7037	P02786	Wald ratio	1	-0.0470016	0.158679	0.767072	-0.358012	0.264008	0.954086	0.699065	1.30214	ARIC	TRUE
SeqId_8795_48	Asthma || id:GCST006862	ENSG00000072274	HGNC:11763	TFRC	transferrin receptor	7037	P02786	Wald ratio	1	0.00470255	0.134323	0.972072	-0.258571	0.267977	1.00471	0.772154	1.30732	FENLAND	TRUE
TFRC:P02786:OID20369:v1	Asthma || id:GCST006862	ENSG00000072274	HGNC:11763	TFRC	transferrin receptor	7037	P02786	Wald ratio	1	-0.00400584	0.0241504	0.868259	-0.0513406	0.0433289	0.996002	0.949955	1.04428	UKBB	TRUE
SeqId_8795_48	Crohn's disease || id:ebi-a-GCST004132	ENSG00000072274	HGNC:11763	TFRC	transferrin receptor	7037	P02786	Wald ratio	1	0.170098	0.170994	0.319851	-0.165049	0.505246	1.18542	0.847852	1.65739	ARIC	TRUE
SeqId_8795_48	Crohn's disease || id:ebi-a-GCST004132	ENSG00000072274	HGNC:11763	TFRC	transferrin receptor	7037	P02786	Wald ratio	1	0.0295918	0.171429	0.862951	-0.306408	0.365592	1.03003	0.736086	1.44137	FENLAND	TRUE
TFRC:P02786:OID20369:v1	Crohn's disease || id:ebi-a-GCST004132	ENSG00000072274	HGNC:11763	TFRC	transferrin receptor	7037	P02786	Wald ratio	1	-0.0104962	0.0311069	0.735798	-0.0714656	0.0504733	0.989559	0.931028	1.05177	UKBB	TRUE
SeqId_8795_48	Eczema || id:GCST90244787	ENSG00000072274	HGNC:11763	TFRC	transferrin receptor	7037	P02786	Wald ratio	1	-0.00881364	0.12423	0.943441	-0.252305	0.234677	0.991225	0.777008	1.2645	ARIC	TRUE
SeqId_8795_48	Eczema || id:GCST90244787	ENSG00000072274	HGNC:11763	TFRC	transferrin receptor	7037	P02786	Wald ratio	1	-0.0364528	0.0683186	0.593639	-0.170357	0.0974516	0.964204	0.843364	1.10236	FENLAND	TRUE
TFRC:P02786:OID20369:v1	Eczema || id:GCST90244787	ENSG00000072274	HGNC:11763	TFRC	transferrin receptor	7037	P02786	Wald ratio	1	0.000335906	0.0140836	0.980972	-0.027268	0.0279398	1.00034	0.9731	1.02833	UKBB	TRUE
SeqId_8795_48	Eczema || id:L12_ATOPIC	ENSG00000072274	HGNC:11763	TFRC	transferrin receptor	7037	P02786	Wald ratio	1	0.143876	0.131685	0.274578	-0.114226	0.401979	1.15474	0.892056	1.49478	ARIC	TRUE
SeqId_8795_48	Eczema || id:L12_ATOPIC	ENSG00000072274	HGNC:11763	TFRC	transferrin receptor	7037	P02786	Wald ratio	1	0.114569	0.130631	0.38046	-0.141467	0.370605	1.12139	0.868084	1.44861	FENLAND	TRUE
TFRC:P02786:OID20369:v1	Eczema || id:L12_ATOPIC	ENSG00000072274	HGNC:11763	TFRC	transferrin receptor	7037	P02786	Wald ratio	1	-0.0185572	0.0240878	0.441064	-0.0657692	0.0286549	0.981614	0.936347	1.02907	UKBB	TRUE
SeqId_8795_48	Eosinophilic esophagitis || id:GCST90027899	ENSG00000072274	HGNC:11763	TFRC	transferrin receptor	7037	P02786	Wald ratio	1	-0.108362	0.380979	0.776081	-0.855081	0.638358	0.897303	0.425249	1.89337	ARIC	TRUE
SeqId_8795_48	Eosinophilic esophagitis || id:GCST90027899	ENSG00000072274	HGNC:11763	TFRC	transferrin receptor	7037	P02786	Wald ratio	1	0.513629	0.372403	0.167825	-0.216281	1.24354	1.67134	0.805509	3.46786	FENLAND	TRUE
TFRC:P02786:OID20369:v1	Eosinophilic esophagitis || id:GCST90027899	ENSG00000072274	HGNC:11763	TFRC	transferrin receptor	7037	P02786	Wald ratio	1	0.0710071	0.0687937	0.301991	-0.0638286	0.205843	1.07359	0.938166	1.22856	UKBB	TRUE
SeqId_8795_48	Inflammatory bowel disease || id:ebi-a-GCST004131	ENSG00000072274	HGNC:11763	TFRC	transferrin receptor	7037	P02786	Wald ratio	1	0.168308	0.131603	0.200928	-0.0896329	0.426249	1.1833	0.914267	1.5315	ARIC	TRUE
SeqId_8795_48	Inflammatory bowel disease || id:ebi-a-GCST004131	ENSG00000072274	HGNC:11763	TFRC	transferrin receptor	7037	P02786	Wald ratio	1	-0.0459184	0.131633	0.727212	-0.303918	0.212082	0.95512	0.737921	1.23625	FENLAND	TRUE
TFRC:P02786:OID20369:v1	Inflammatory bowel disease || id:ebi-a-GCST004131	ENSG00000072274	HGNC:11763	TFRC	transferrin receptor	7037	P02786	Wald ratio	1	0.00553435	0.023855	0.816538	-0.0412214	0.0522901	1.00555	0.959617	1.05368	UKBB	TRUE
SeqId_8795_48	Juvenile idiopathic arthritis || id:GCST90010715	ENSG00000072274	HGNC:11763	TFRC	transferrin receptor	7037	P02786	Wald ratio	1	0.579329	0.311456	0.0628756	-0.0311237	1.18978	1.78484	0.969356	3.28637	ARIC	TRUE
SeqId_8795_48	Juvenile idiopathic arthritis || id:GCST90010715	ENSG00000072274	HGNC:11763	TFRC	transferrin receptor	7037	P02786	Wald ratio	1	-0.263213	0.306715	0.3908	-0.864375	0.337949	0.768578	0.421315	1.40207	FENLAND	TRUE
TFRC:P02786:OID20369:v1	Juvenile idiopathic arthritis || id:GCST90010715	ENSG00000072274	HGNC:11763	TFRC	transferrin receptor	7037	P02786	Wald ratio	1	-0.00535677	0.0555282	0.923148	-0.114192	0.103479	0.994658	0.892087	1.10902	UKBB	TRUE
SeqId_8795_48	multiple sclerosis || id:ieu-b-18	ENSG00000072274	HGNC:11763	TFRC	transferrin receptor	7037	P02786	Wald ratio	1	-0.0403774	0.169762	0.811999	-0.373111	0.292356	0.960427	0.688589	1.33958	ARIC	TRUE
SeqId_8795_48	multiple sclerosis || id:ieu-b-18	ENSG00000072274	HGNC:11763	TFRC	transferrin receptor	7037	P02786	Wald ratio	1	-0.124745	0.185206	0.5006	-0.487749	0.238259	0.882722	0.614007	1.26904	FENLAND	TRUE
TFRC:P02786:OID20369:v1	multiple sclerosis || id:ieu-b-18	ENSG00000072274	HGNC:11763	TFRC	transferrin receptor	7037	P02786	Wald ratio	1	0.0267128	0.0319426	0.403	-0.0358946	0.0893202	1.02707	0.964742	1.09343	UKBB	TRUE
SeqId_8795_48	Psoriasis || id:GCST90019016	ENSG00000072274	HGNC:11763	TFRC	transferrin receptor	7037	P02786	Wald ratio	1	-0.134288	0.207699	0.517922	-0.541379	0.272802	0.874338	0.581945	1.31364	ARIC	TRUE
SeqId_8795_48	Psoriasis || id:GCST90019016	ENSG00000072274	HGNC:11763	TFRC	transferrin receptor	7037	P02786	Wald ratio	1	-0.0877551	0.204082	0.667196	-0.487755	0.312245	0.915985	0.614003	1.36649	FENLAND	TRUE
TFRC:P02786:OID20369:v1	Psoriasis || id:GCST90019016	ENSG00000072274	HGNC:11763	TFRC	transferrin receptor	7037	P02786	Wald ratio	1	-0.0110687	0.030916	0.720325	-0.0716641	0.0495267	0.988992	0.930843	1.05077	UKBB	TRUE
SeqId_8795_48	Rheumatoid arthritis || id:ebi-a-GCST002318	ENSG00000072274	HGNC:11763	TFRC	transferrin receptor	7037	P02786	Wald ratio	1	0	0.234288	1	-0.459205	0.459205	1	0.631786	1.58282	ARIC	TRUE
SeqId_8795_48	Rheumatoid arthritis || id:ebi-a-GCST002318	ENSG00000072274	HGNC:11763	TFRC	transferrin receptor	7037	P02786	Wald ratio	1	-0.310808	0.210379	0.139575	-0.72315	0.101534	0.732854	0.485221	1.10687	FENLAND	TRUE
TFRC:P02786:OID20369:v1	Rheumatoid arthritis || id:ebi-a-GCST002318	ENSG00000072274	HGNC:11763	TFRC	transferrin receptor	7037	P02786	Wald ratio	1	0.0581282	0.0296573	0.0499957	3.05344e-08	0.116256	1.05985	1	1.12328	UKBB	TRUE
SeqId_8795_48	Sinusitis || id:J10_CHRONSINUSITIS	ENSG00000072274	HGNC:11763	TFRC	transferrin receptor	7037	P02786	Wald ratio	1	0.233103	0.119124	0.050369	-0.000379194	0.466585	1.26251	0.999621	1.59454	ARIC	TRUE
SeqId_8795_48	Sinusitis || id:J10_CHRONSINUSITIS	ENSG00000072274	HGNC:11763	TFRC	transferrin receptor	7037	P02786	Wald ratio	1	0.145244	0.118144	0.218929	-0.0863181	0.376806	1.15632	0.917302	1.45762	FENLAND	TRUE
TFRC:P02786:OID20369:v1	Sinusitis || id:J10_CHRONSINUSITIS	ENSG00000072274	HGNC:11763	TFRC	transferrin receptor	7037	P02786	Wald ratio	1	-0.020763	0.0217987	0.340849	-0.0634884	0.0219624	0.979451	0.938485	1.02221	UKBB	TRUE
SeqId_8795_48	Systemic lupus erythematosus || id:ebi-a-GCST003156	ENSG00000072274	HGNC:11763	TFRC	transferrin receptor	7037	P02786	Wald ratio	1	-0.351125	0.262953	0.181774	-0.866514	0.164263	0.703896	0.420415	1.17852	ARIC	TRUE
SeqId_8795_48	Systemic lupus erythematosus || id:ebi-a-GCST003156	ENSG00000072274	HGNC:11763	TFRC	transferrin receptor	7037	P02786	Wald ratio	1	-0.102554	0.307409	0.738676	-0.705076	0.499968	0.902529	0.494071	1.64867	FENLAND	TRUE
TFRC:P02786:OID20369:v1	Systemic lupus erythematosus || id:ebi-a-GCST003156	ENSG00000072274	HGNC:11763	TFRC	transferrin receptor	7037	P02786	Wald ratio	1	-0.0385548	0.0717553	0.591054	-0.179195	0.102086	0.962179	0.835943	1.10748	UKBB	TRUE
SeqId_8795_48	Type 1 diabetes || id:ebi-a-GCST010681	ENSG00000072274	HGNC:11763	TFRC	transferrin receptor	7037	P02786	Wald ratio	1	-0.0857143	0.253061	0.734828	-0.581714	0.410286	0.917856	0.558939	1.50725	FENLAND	TRUE
TFRC:P02786:OID20369:v1	Type 1 diabetes || id:ebi-a-GCST010681	ENSG00000072274	HGNC:11763	TFRC	transferrin receptor	7037	P02786	Wald ratio	1	-0.00801527	0.0467557	0.863887	-0.0996565	0.083626	0.992017	0.905148	1.08722	UKBB	TRUE
SeqId_8795_48	Ulcerative colitis || id:ebi-a-GCST004133	ENSG00000072274	HGNC:11763	TFRC	transferrin receptor	7037	P02786	Wald ratio	1	0.330349	0.167413	0.0484657	0.00222023	0.658478	1.39145	1.00222	1.93185	ARIC	TRUE
SeqId_8795_48	Ulcerative colitis || id:ebi-a-GCST004133	ENSG00000072274	HGNC:11763	TFRC	transferrin receptor	7037	P02786	Wald ratio	1	-0.0428571	0.166327	0.796663	-0.368857	0.283143	0.958048	0.691524	1.32729	FENLAND	TRUE
TFRC:P02786:OID20369:v1	Ulcerative colitis || id:ebi-a-GCST004133	ENSG00000072274	HGNC:11763	TFRC	transferrin receptor	7037	P02786	Wald ratio	1	0.00229008	0.0303435	0.939839	-0.0571832	0.0617634	1.00229	0.944421	1.06371	UKBB	TRUE
SeqId_3310_62	Ankylosing spondylitis || id:M13_ANKYLOSPON	ENSG00000072694	HGNC:3618	FCGR2B	Fc gamma receptor IIb	2213	P31994	Wald ratio	1	0.0337607	0.0312457	0.279923	-0.0274808	0.0950022	1.03434	0.972893	1.09966	ARIC	TRUE
3310_62	Ankylosing spondylitis || id:M13_ANKYLOSPON	ENSG00000072694	HGNC:3618	FCGR2B	Fc gamma receptor IIb	2213	P31994	Inverse variance weighted	4	0.0063071	0.0230156	0.784057	-0.0388035	0.0514177	1.00633	0.96194	1.05276	DECODE	TRUE
3310_62	Ankylosing spondylitis || id:M13_ANKYLOSPON	ENSG00000072694	HGNC:3618	FCGR2B	Fc gamma receptor IIb	2213	P31994	MR Egger	4	-0.000129776	0.070455	0.998698	-0.138222	0.137962	0.99987	0.870906	1.14793	DECODE	TRUE
3310_62	Ankylosing spondylitis || id:M13_ANKYLOSPON	ENSG00000072694	HGNC:3618	FCGR2B	Fc gamma receptor IIb	2213	P31994	Simple mode	4	0.0506178	0.0361946	0.256414	-0.0203236	0.121559	1.05192	0.979882	1.12926	DECODE	TRUE
3310_62	Ankylosing spondylitis || id:M13_ANKYLOSPON	ENSG00000072694	HGNC:3618	FCGR2B	Fc gamma receptor IIb	2213	P31994	Weighted median	4	0.0127256	0.0238019	0.592894	-0.0339261	0.0593773	1.01281	0.966643	1.06118	DECODE	TRUE
3310_62	Ankylosing spondylitis || id:M13_ANKYLOSPON	ENSG00000072694	HGNC:3618	FCGR2B	Fc gamma receptor IIb	2213	P31994	Weighted mode	4	0.031479	0.0289219	0.356035	-0.025208	0.088166	1.03198	0.975107	1.09217	DECODE	TRUE
SeqId_3310_62	Ankylosing spondylitis || id:M13_ANKYLOSPON	ENSG00000072694	HGNC:3618	FCGR2B	Fc gamma receptor IIb	2213	P31994	Inverse variance weighted	3	-0.016248	0.0473716	0.731606	-0.109096	0.0766004	0.983883	0.896644	1.07961	FENLAND	TRUE
SeqId_3310_62	Ankylosing spondylitis || id:M13_ANKYLOSPON	ENSG00000072694	HGNC:3618	FCGR2B	Fc gamma receptor IIb	2213	P31994	MR Egger	3	-0.0580797	0.211714	0.829549	-0.473038	0.356879	0.943575	0.623106	1.42886	FENLAND	TRUE
SeqId_3310_62	Ankylosing spondylitis || id:M13_ANKYLOSPON	ENSG00000072694	HGNC:3618	FCGR2B	Fc gamma receptor IIb	2213	P31994	Simple mode	3	0.0430351	0.0621416	0.560206	-0.0787625	0.164833	1.04397	0.924259	1.1792	FENLAND	TRUE
SeqId_3310_62	Ankylosing spondylitis || id:M13_ANKYLOSPON	ENSG00000072694	HGNC:3618	FCGR2B	Fc gamma receptor IIb	2213	P31994	Weighted median	3	-0.0151807	0.0372784	0.683843	-0.0882462	0.0578849	0.984934	0.915535	1.05959	FENLAND	TRUE
SeqId_3310_62	Ankylosing spondylitis || id:M13_ANKYLOSPON	ENSG00000072694	HGNC:3618	FCGR2B	Fc gamma receptor IIb	2213	P31994	Weighted mode	3	0.00621589	0.0411041	0.893675	-0.0743481	0.0867798	1.00624	0.928349	1.09066	FENLAND	TRUE
FCGR2B:P31994:OID21215:v1	Ankylosing spondylitis || id:M13_ANKYLOSPON	ENSG00000072694	HGNC:3618	FCGR2B	Fc gamma receptor IIb	2213	P31994	Wald ratio	1	0.0873548	0.0594135	0.141485	-0.0290957	0.203805	1.09128	0.971323	1.22606	UKBB	TRUE
SeqId_3310_62	Asthma || id:ebi-a-GCST90014325	ENSG00000072694	HGNC:3618	FCGR2B	Fc gamma receptor IIb	2213	P31994	Wald ratio	1	-0.00421887	0.00733769	0.565319	-0.0186007	0.010163	0.99579	0.981571	1.01021	ARIC	TRUE
3310_62	Asthma || id:ebi-a-GCST90014325	ENSG00000072694	HGNC:3618	FCGR2B	Fc gamma receptor IIb	2213	P31994	Inverse variance weighted	4	-0.00305811	0.00610953	0.616689	-0.0150328	0.00891656	0.996947	0.98508	1.00896	DECODE	TRUE
3310_62	Asthma || id:ebi-a-GCST90014325	ENSG00000072694	HGNC:3618	FCGR2B	Fc gamma receptor IIb	2213	P31994	MR Egger	4	0.0109156	0.0206142	0.649348	-0.0294882	0.0513194	1.01098	0.970942	1.05266	DECODE	TRUE
3310_62	Asthma || id:ebi-a-GCST90014325	ENSG00000072694	HGNC:3618	FCGR2B	Fc gamma receptor IIb	2213	P31994	Simple mode	4	-0.0390348	0.00919342	0.0239317	-0.0570539	-0.0210157	0.961717	0.944543	0.979204	DECODE	TRUE
3310_62	Asthma || id:ebi-a-GCST90014325	ENSG00000072694	HGNC:3618	FCGR2B	Fc gamma receptor IIb	2213	P31994	Weighted median	4	-0.00224653	0.00611585	0.713374	-0.0142336	0.00974054	0.997756	0.985867	1.00979	DECODE	TRUE
3310_62	Asthma || id:ebi-a-GCST90014325	ENSG00000072694	HGNC:3618	FCGR2B	Fc gamma receptor IIb	2213	P31994	Weighted mode	4	-0.00220416	0.00617396	0.744721	-0.0143051	0.00989681	0.997798	0.985797	1.00995	DECODE	TRUE
SeqId_3310_62	Asthma || id:ebi-a-GCST90014325	ENSG00000072694	HGNC:3618	FCGR2B	Fc gamma receptor IIb	2213	P31994	Inverse variance weighted	5	-0.0109614	0.00941189	0.244167	-0.0294087	0.00748588	0.989098	0.97102	1.00751	FENLAND	TRUE
SeqId_3310_62	Asthma || id:ebi-a-GCST90014325	ENSG00000072694	HGNC:3618	FCGR2B	Fc gamma receptor IIb	2213	P31994	MR Egger	5	-0.0479899	0.0476645	0.388189	-0.141412	0.0454325	0.953143	0.868131	1.04648	FENLAND	TRUE
SeqId_3310_62	Asthma || id:ebi-a-GCST90014325	ENSG00000072694	HGNC:3618	FCGR2B	Fc gamma receptor IIb	2213	P31994	Simple mode	5	-0.0190315	0.0127709	0.210419	-0.0440625	0.0059996	0.981148	0.956894	1.00602	FENLAND	TRUE
SeqId_3310_62	Asthma || id:ebi-a-GCST90014325	ENSG00000072694	HGNC:3618	FCGR2B	Fc gamma receptor IIb	2213	P31994	Weighted median	5	-0.00637139	0.00862118	0.459883	-0.0232689	0.0105261	0.993649	0.977	1.01058	FENLAND	TRUE
SeqId_3310_62	Asthma || id:ebi-a-GCST90014325	ENSG00000072694	HGNC:3618	FCGR2B	Fc gamma receptor IIb	2213	P31994	Weighted mode	5	-0.010132	0.00859198	0.303653	-0.0269723	0.00670827	0.989919	0.973388	1.00673	FENLAND	TRUE
FCGR2B:P31994:OID21215:v1	Asthma || id:ebi-a-GCST90014325	ENSG00000072694	HGNC:3618	FCGR2B	Fc gamma receptor IIb	2213	P31994	Wald ratio	1	0.00229674	0.0145245	0.874356	-0.0261714	0.0307648	1.0023	0.974168	1.03124	UKBB	TRUE
SeqId_3310_62	Asthma || id:GCST006862	ENSG00000072694	HGNC:3618	FCGR2B	Fc gamma receptor IIb	2213	P31994	Wald ratio	1	-0.00151668	0.0198993	0.939246	-0.0405192	0.0374859	0.998484	0.960291	1.0382	ARIC	TRUE
3310_62	Asthma || id:GCST006862	ENSG00000072694	HGNC:3618	FCGR2B	Fc gamma receptor IIb	2213	P31994	Inverse variance weighted	2	0.023144	0.0145342	0.111298	-0.00534297	0.0516309	1.02341	0.994671	1.05299	DECODE	TRUE
SeqId_3310_62	Asthma || id:GCST006862	ENSG00000072694	HGNC:3618	FCGR2B	Fc gamma receptor IIb	2213	P31994	Inverse variance weighted	2	-0.0018518	0.0200442	0.926391	-0.0411384	0.0374348	0.99815	0.959696	1.03814	FENLAND	TRUE
FCGR2B:P31994:OID21215:v1	Asthma || id:GCST006862	ENSG00000072694	HGNC:3618	FCGR2B	Fc gamma receptor IIb	2213	P31994	Wald ratio	1	-0.0434078	0.0279339	0.120198	-0.0981583	0.0113427	0.957521	0.906505	1.01141	UKBB	TRUE
SeqId_3310_62	Crohn's disease || id:ebi-a-GCST004132	ENSG00000072694	HGNC:3618	FCGR2B	Fc gamma receptor IIb	2213	P31994	Wald ratio	1	0.0243902	0.0192833	0.205929	-0.0134049	0.0621854	1.02469	0.986684	1.06416	ARIC	TRUE
3310_62	Crohn's disease || id:ebi-a-GCST004132	ENSG00000072694	HGNC:3618	FCGR2B	Fc gamma receptor IIb	2213	P31994	Inverse variance weighted	3	-0.00841078	0.0391339	0.829827	-0.0851132	0.0682916	0.991624	0.918408	1.07068	DECODE	TRUE
3310_62	Crohn's disease || id:ebi-a-GCST004132	ENSG00000072694	HGNC:3618	FCGR2B	Fc gamma receptor IIb	2213	P31994	MR Egger	3	-0.12447	0.136329	0.528929	-0.391674	0.142735	0.882965	0.675925	1.15342	DECODE	TRUE
3310_62	Crohn's disease || id:ebi-a-GCST004132	ENSG00000072694	HGNC:3618	FCGR2B	Fc gamma receptor IIb	2213	P31994	Simple mode	3	0.0879454	0.0592015	0.275723	-0.0280896	0.20398	1.09193	0.972301	1.22627	DECODE	TRUE
3310_62	Crohn's disease || id:ebi-a-GCST004132	ENSG00000072694	HGNC:3618	FCGR2B	Fc gamma receptor IIb	2213	P31994	Weighted median	3	-0.00835009	0.0181557	0.645577	-0.0439353	0.0272351	0.991685	0.957016	1.02761	DECODE	TRUE
3310_62	Crohn's disease || id:ebi-a-GCST004132	ENSG00000072694	HGNC:3618	FCGR2B	Fc gamma receptor IIb	2213	P31994	Weighted mode	3	-0.0457127	0.022129	0.174844	-0.0890855	-0.0023399	0.955316	0.914767	0.997663	DECODE	TRUE
SeqId_3310_62	Crohn's disease || id:ebi-a-GCST004132	ENSG00000072694	HGNC:3618	FCGR2B	Fc gamma receptor IIb	2213	P31994	Inverse variance weighted	2	-0.0492723	0.0538938	0.360587	-0.154904	0.0563596	0.951922	0.856497	1.05798	FENLAND	TRUE
FCGR2B:P31994:OID21215:v1	Crohn's disease || id:ebi-a-GCST004132	ENSG00000072694	HGNC:3618	FCGR2B	Fc gamma receptor IIb	2213	P31994	Wald ratio	1	0.0873614	0.0361419	0.0156414	0.0165233	0.1582	1.09129	1.01666	1.1714	UKBB	TRUE
SeqId_3310_62	Eczema || id:GCST90244787	ENSG00000072694	HGNC:3618	FCGR2B	Fc gamma receptor IIb	2213	P31994	Wald ratio	1	-0.00704928	0.0147494	0.632695	-0.0359581	0.0218596	0.992976	0.964681	1.0221	ARIC	TRUE
3310_62	Eczema || id:GCST90244787	ENSG00000072694	HGNC:3618	FCGR2B	Fc gamma receptor IIb	2213	P31994	Inverse variance weighted	4	-0.00149827	0.00663011	0.821217	-0.0144933	0.0114967	0.998503	0.985611	1.01156	DECODE	TRUE
3310_62	Eczema || id:GCST90244787	ENSG00000072694	HGNC:3618	FCGR2B	Fc gamma receptor IIb	2213	P31994	MR Egger	4	0.0112468	0.020586	0.639641	-0.0291019	0.0515954	1.01131	0.971318	1.05295	DECODE	TRUE
3310_62	Eczema || id:GCST90244787	ENSG00000072694	HGNC:3618	FCGR2B	Fc gamma receptor IIb	2213	P31994	Simple mode	4	-0.0198033	0.0122858	0.205378	-0.0438834	0.00427681	0.980392	0.957066	1.00429	DECODE	TRUE
3310_62	Eczema || id:GCST90244787	ENSG00000072694	HGNC:3618	FCGR2B	Fc gamma receptor IIb	2213	P31994	Weighted median	4	-0.000217645	0.00684532	0.974636	-0.0136345	0.0131992	0.999782	0.986458	1.01329	DECODE	TRUE
3310_62	Eczema || id:GCST90244787	ENSG00000072694	HGNC:3618	FCGR2B	Fc gamma receptor IIb	2213	P31994	Weighted mode	4	0.00613206	0.00714027	0.453596	-0.00786288	0.020127	1.00615	0.992168	1.02033	DECODE	TRUE
SeqId_3310_62	Eczema || id:GCST90244787	ENSG00000072694	HGNC:3618	FCGR2B	Fc gamma receptor IIb	2213	P31994	Inverse variance weighted	5	0.0105129	0.00879178	0.231791	-0.00671905	0.0277448	1.01057	0.993303	1.02813	FENLAND	TRUE
SeqId_3310_62	Eczema || id:GCST90244787	ENSG00000072694	HGNC:3618	FCGR2B	Fc gamma receptor IIb	2213	P31994	MR Egger	5	-0.0331321	0.101597	0.765763	-0.232262	0.165997	0.967411	0.792739	1.18057	FENLAND	TRUE
SeqId_3310_62	Eczema || id:GCST90244787	ENSG00000072694	HGNC:3618	FCGR2B	Fc gamma receptor IIb	2213	P31994	Simple mode	5	0.0131313	0.0152948	0.438993	-0.0168464	0.043109	1.01322	0.983295	1.04405	FENLAND	TRUE
SeqId_3310_62	Eczema || id:GCST90244787	ENSG00000072694	HGNC:3618	FCGR2B	Fc gamma receptor IIb	2213	P31994	Weighted median	5	0.00878579	0.00903035	0.330594	-0.00891369	0.0264853	1.00882	0.991126	1.02684	FENLAND	TRUE
SeqId_3310_62	Eczema || id:GCST90244787	ENSG00000072694	HGNC:3618	FCGR2B	Fc gamma receptor IIb	2213	P31994	Weighted mode	5	0.00774341	0.00888807	0.432804	-0.0096772	0.025164	1.00777	0.990369	1.02548	FENLAND	TRUE
FCGR2B:P31994:OID21215:v1	Eczema || id:GCST90244787	ENSG00000072694	HGNC:3618	FCGR2B	Fc gamma receptor IIb	2213	P31994	Wald ratio	1	-0.0138172	0.014698	0.347183	-0.0426253	0.014991	0.986278	0.95827	1.0151	UKBB	TRUE
SeqId_3310_62	Eczema || id:L12_ATOPIC	ENSG00000072694	HGNC:3618	FCGR2B	Fc gamma receptor IIb	2213	P31994	Wald ratio	1	0.0197637	0.0147711	0.180897	-0.00918762	0.048715	1.01996	0.990854	1.04992	ARIC	TRUE
3310_62	Eczema || id:L12_ATOPIC	ENSG00000072694	HGNC:3618	FCGR2B	Fc gamma receptor IIb	2213	P31994	Inverse variance weighted	4	0.0245182	0.00878715	0.0052669	0.00729544	0.0417411	1.02482	1.00732	1.04262	DECODE	TRUE
3310_62	Eczema || id:L12_ATOPIC	ENSG00000072694	HGNC:3618	FCGR2B	Fc gamma receptor IIb	2213	P31994	MR Egger	4	0.0251771	0.0219965	0.370883	-0.017936	0.0682902	1.0255	0.982224	1.07068	DECODE	TRUE
3310_62	Eczema || id:L12_ATOPIC	ENSG00000072694	HGNC:3618	FCGR2B	Fc gamma receptor IIb	2213	P31994	Simple mode	4	0.0145319	0.0129558	0.343692	-0.0108615	0.0399253	1.01464	0.989197	1.04073	DECODE	TRUE
3310_62	Eczema || id:L12_ATOPIC	ENSG00000072694	HGNC:3618	FCGR2B	Fc gamma receptor IIb	2213	P31994	Weighted median	4	0.0225999	0.00992971	0.0228468	0.00313766	0.0420621	1.02286	1.00314	1.04296	DECODE	TRUE
3310_62	Eczema || id:L12_ATOPIC	ENSG00000072694	HGNC:3618	FCGR2B	Fc gamma receptor IIb	2213	P31994	Weighted mode	4	0.0180836	0.0112842	0.207357	-0.00403339	0.0402005	1.01825	0.995975	1.04102	DECODE	TRUE
SeqId_3310_62	Eczema || id:L12_ATOPIC	ENSG00000072694	HGNC:3618	FCGR2B	Fc gamma receptor IIb	2213	P31994	Inverse variance weighted	3	0.040624	0.0174913	0.0202044	0.00634112	0.074907	1.04146	1.00636	1.07778	FENLAND	TRUE
SeqId_3310_62	Eczema || id:L12_ATOPIC	ENSG00000072694	HGNC:3618	FCGR2B	Fc gamma receptor IIb	2213	P31994	MR Egger	3	0.086976	0.0630175	0.399164	-0.0365383	0.21049	1.09087	0.964121	1.23428	FENLAND	TRUE
SeqId_3310_62	Eczema || id:L12_ATOPIC	ENSG00000072694	HGNC:3618	FCGR2B	Fc gamma receptor IIb	2213	P31994	Simple mode	3	0.049351	0.022191	0.156166	0.00585655	0.0928454	1.05059	1.00587	1.09729	FENLAND	TRUE
SeqId_3310_62	Eczema || id:L12_ATOPIC	ENSG00000072694	HGNC:3618	FCGR2B	Fc gamma receptor IIb	2213	P31994	Weighted median	3	0.0427392	0.0167478	0.0107129	0.00991348	0.0755649	1.04367	1.00996	1.07849	FENLAND	TRUE
SeqId_3310_62	Eczema || id:L12_ATOPIC	ENSG00000072694	HGNC:3618	FCGR2B	Fc gamma receptor IIb	2213	P31994	Weighted mode	3	0.0420715	0.0194547	0.163074	0.00394026	0.0802028	1.04297	1.00395	1.08351	FENLAND	TRUE
FCGR2B:P31994:OID21215:v1	Eczema || id:L12_ATOPIC	ENSG00000072694	HGNC:3618	FCGR2B	Fc gamma receptor IIb	2213	P31994	Wald ratio	1	-0.0713397	0.0278951	0.010545	-0.126014	-0.0166653	0.931146	0.881602	0.983473	UKBB	TRUE
SeqId_3310_62	Eosinophilic esophagitis || id:GCST90027899	ENSG00000072694	HGNC:3618	FCGR2B	Fc gamma receptor IIb	2213	P31994	Wald ratio	1	-0.0642206	0.0430291	0.13557	-0.148558	0.0201164	0.937798	0.86195	1.02032	ARIC	TRUE
3310_62	Eosinophilic esophagitis || id:GCST90027899	ENSG00000072694	HGNC:3618	FCGR2B	Fc gamma receptor IIb	2213	P31994	Inverse variance weighted	3	0.0814185	0.0379146	0.0317599	0.00710592	0.155731	1.08482	1.00713	1.16851	DECODE	TRUE
3310_62	Eosinophilic esophagitis || id:GCST90027899	ENSG00000072694	HGNC:3618	FCGR2B	Fc gamma receptor IIb	2213	P31994	MR Egger	3	0.247211	0.11232	0.271495	0.0270648	0.467358	1.28045	1.02743	1.59577	DECODE	TRUE
3310_62	Eosinophilic esophagitis || id:GCST90027899	ENSG00000072694	HGNC:3618	FCGR2B	Fc gamma receptor IIb	2213	P31994	Simple mode	3	0.0768605	0.0432056	0.217215	-0.00782246	0.161543	1.07989	0.992208	1.17532	DECODE	TRUE
3310_62	Eosinophilic esophagitis || id:GCST90027899	ENSG00000072694	HGNC:3618	FCGR2B	Fc gamma receptor IIb	2213	P31994	Weighted median	3	0.0868581	0.0354744	0.0143462	0.0173283	0.156388	1.09074	1.01748	1.16928	DECODE	TRUE
3310_62	Eosinophilic esophagitis || id:GCST90027899	ENSG00000072694	HGNC:3618	FCGR2B	Fc gamma receptor IIb	2213	P31994	Weighted mode	3	0.091052	0.0350631	0.121788	0.0223283	0.159776	1.09533	1.02258	1.17325	DECODE	TRUE
SeqId_3310_62	Eosinophilic esophagitis || id:GCST90027899	ENSG00000072694	HGNC:3618	FCGR2B	Fc gamma receptor IIb	2213	P31994	Inverse variance weighted	3	0.0519079	0.0687475	0.450218	-0.0828372	0.186653	1.05328	0.920501	1.20521	FENLAND	TRUE
SeqId_3310_62	Eosinophilic esophagitis || id:GCST90027899	ENSG00000072694	HGNC:3618	FCGR2B	Fc gamma receptor IIb	2213	P31994	MR Egger	3	-0.0187273	0.405587	0.970626	-0.813677	0.776222	0.981447	0.443225	2.17325	FENLAND	TRUE
SeqId_3310_62	Eosinophilic esophagitis || id:GCST90027899	ENSG00000072694	HGNC:3618	FCGR2B	Fc gamma receptor IIb	2213	P31994	Simple mode	3	0.0671617	0.0855394	0.514602	-0.100495	0.234819	1.06947	0.904389	1.26468	FENLAND	TRUE
SeqId_3310_62	Eosinophilic esophagitis || id:GCST90027899	ENSG00000072694	HGNC:3618	FCGR2B	Fc gamma receptor IIb	2213	P31994	Weighted median	3	0.049946	0.0493895	0.311889	-0.0468575	0.146749	1.05121	0.954223	1.15806	FENLAND	TRUE
SeqId_3310_62	Eosinophilic esophagitis || id:GCST90027899	ENSG00000072694	HGNC:3618	FCGR2B	Fc gamma receptor IIb	2213	P31994	Weighted mode	3	0.0644608	0.0543502	0.357415	-0.0420655	0.170987	1.06658	0.958807	1.18648	FENLAND	TRUE
FCGR2B:P31994:OID21215:v1	Eosinophilic esophagitis || id:GCST90027899	ENSG00000072694	HGNC:3618	FCGR2B	Fc gamma receptor IIb	2213	P31994	Wald ratio	1	-0.199248	0.0795463	0.012252	-0.355159	-0.0433371	0.819347	0.701062	0.957589	UKBB	TRUE
SeqId_3310_62	Inflammatory bowel disease || id:ebi-a-GCST004131	ENSG00000072694	HGNC:3618	FCGR2B	Fc gamma receptor IIb	2213	P31994	Wald ratio	1	0.00959761	0.0149687	0.521408	-0.0197411	0.0389363	1.00964	0.980452	1.0397	ARIC	TRUE
3310_62	Inflammatory bowel disease || id:ebi-a-GCST004131	ENSG00000072694	HGNC:3618	FCGR2B	Fc gamma receptor IIb	2213	P31994	Inverse variance weighted	3	-0.0510512	0.0631982	0.419208	-0.17492	0.0728173	0.95023	0.839524	1.07553	DECODE	TRUE
3310_62	Inflammatory bowel disease || id:ebi-a-GCST004131	ENSG00000072694	HGNC:3618	FCGR2B	Fc gamma receptor IIb	2213	P31994	MR Egger	3	-0.261838	0.19582	0.408796	-0.645644	0.121969	0.769636	0.524325	1.12972	DECODE	TRUE
3310_62	Inflammatory bowel disease || id:ebi-a-GCST004131	ENSG00000072694	HGNC:3618	FCGR2B	Fc gamma receptor IIb	2213	P31994	Simple mode	3	0.103739	0.0531063	0.189992	-0.000349358	0.207827	1.10931	0.999651	1.231	DECODE	TRUE
3310_62	Inflammatory bowel disease || id:ebi-a-GCST004131	ENSG00000072694	HGNC:3618	FCGR2B	Fc gamma receptor IIb	2213	P31994	Weighted median	3	-0.052424	0.0134486	9.69518e-05	-0.0787833	-0.0260647	0.948926	0.92424	0.974272	DECODE	TRUE
3310_62	Inflammatory bowel disease || id:ebi-a-GCST004131	ENSG00000072694	HGNC:3618	FCGR2B	Fc gamma receptor IIb	2213	P31994	Weighted mode	3	-0.0828734	0.0231545	0.0699684	-0.128256	-0.0374906	0.920468	0.879628	0.963204	DECODE	TRUE
SeqId_3310_62	Inflammatory bowel disease || id:ebi-a-GCST004131	ENSG00000072694	HGNC:3618	FCGR2B	Fc gamma receptor IIb	2213	P31994	Inverse variance weighted	2	-0.110142	0.047358	0.0200327	-0.202964	-0.0173205	0.895707	0.816308	0.982829	FENLAND	TRUE
FCGR2B:P31994:OID21215:v1	Inflammatory bowel disease || id:ebi-a-GCST004131	ENSG00000072694	HGNC:3618	FCGR2B	Fc gamma receptor IIb	2213	P31994	Wald ratio	1	0.210421	0.0281596	7.87207e-14	0.155228	0.265614	1.2342	1.16792	1.30423	UKBB	TRUE
SeqId_3310_62	Juvenile idiopathic arthritis || id:GCST90010715	ENSG00000072694	HGNC:3618	FCGR2B	Fc gamma receptor IIb	2213	P31994	Wald ratio	1	0.0036648	0.0353506	0.917431	-0.0656224	0.072952	1.00367	0.936484	1.07568	ARIC	TRUE
3310_62	Juvenile idiopathic arthritis || id:GCST90010715	ENSG00000072694	HGNC:3618	FCGR2B	Fc gamma receptor IIb	2213	P31994	Inverse variance weighted	3	-0.0394686	0.0279545	0.157984	-0.0942595	0.0153223	0.9613	0.910047	1.01544	DECODE	TRUE
3310_62	Juvenile idiopathic arthritis || id:GCST90010715	ENSG00000072694	HGNC:3618	FCGR2B	Fc gamma receptor IIb	2213	P31994	MR Egger	3	-0.100799	0.0922661	0.471881	-0.281641	0.0800424	0.904115	0.754545	1.08333	DECODE	TRUE
3310_62	Juvenile idiopathic arthritis || id:GCST90010715	ENSG00000072694	HGNC:3618	FCGR2B	Fc gamma receptor IIb	2213	P31994	Simple mode	3	-0.00385781	0.0400707	0.93208	-0.0823963	0.0746807	0.99615	0.920907	1.07754	DECODE	TRUE
3310_62	Juvenile idiopathic arthritis || id:GCST90010715	ENSG00000072694	HGNC:3618	FCGR2B	Fc gamma receptor IIb	2213	P31994	Weighted median	3	-0.0400203	0.027931	0.151908	-0.0947651	0.0147246	0.96077	0.909587	1.01483	DECODE	TRUE
3310_62	Juvenile idiopathic arthritis || id:GCST90010715	ENSG00000072694	HGNC:3618	FCGR2B	Fc gamma receptor IIb	2213	P31994	Weighted mode	3	-0.0465775	0.0333518	0.297351	-0.111947	0.0187921	0.954491	0.894092	1.01897	DECODE	TRUE
SeqId_3310_62	Juvenile idiopathic arthritis || id:GCST90010715	ENSG00000072694	HGNC:3618	FCGR2B	Fc gamma receptor IIb	2213	P31994	Inverse variance weighted	4	-0.0489059	0.0399252	0.220598	-0.127159	0.0293475	0.952271	0.880593	1.02978	FENLAND	TRUE
SeqId_3310_62	Juvenile idiopathic arthritis || id:GCST90010715	ENSG00000072694	HGNC:3618	FCGR2B	Fc gamma receptor IIb	2213	P31994	MR Egger	4	-0.168867	0.198512	0.484552	-0.55795	0.220216	0.844621	0.572381	1.24635	FENLAND	TRUE
SeqId_3310_62	Juvenile idiopathic arthritis || id:GCST90010715	ENSG00000072694	HGNC:3618	FCGR2B	Fc gamma receptor IIb	2213	P31994	Simple mode	4	-0.0732363	0.0830114	0.442612	-0.235939	0.0894661	0.929381	0.789829	1.09359	FENLAND	TRUE
SeqId_3310_62	Juvenile idiopathic arthritis || id:GCST90010715	ENSG00000072694	HGNC:3618	FCGR2B	Fc gamma receptor IIb	2213	P31994	Weighted median	4	-0.0850231	0.0394344	0.0310788	-0.162315	-0.0077316	0.918491	0.850174	0.992298	FENLAND	TRUE
SeqId_3310_62	Juvenile idiopathic arthritis || id:GCST90010715	ENSG00000072694	HGNC:3618	FCGR2B	Fc gamma receptor IIb	2213	P31994	Weighted mode	4	-0.0949115	0.0429236	0.113977	-0.179042	-0.0107811	0.909453	0.836071	0.989277	FENLAND	TRUE
FCGR2B:P31994:OID21215:v1	Juvenile idiopathic arthritis || id:GCST90010715	ENSG00000072694	HGNC:3618	FCGR2B	Fc gamma receptor IIb	2213	P31994	Wald ratio	1	0.106262	0.0642519	0.0981601	-0.0196714	0.232196	1.11211	0.980521	1.26137	UKBB	TRUE
SeqId_3310_62	multiple sclerosis || id:ieu-b-18	ENSG00000072694	HGNC:3618	FCGR2B	Fc gamma receptor IIb	2213	P31994	Wald ratio	1	-0.0250005	0.0206269	0.2255	-0.0654293	0.0154282	0.975309	0.936665	1.01555	ARIC	TRUE
3310_62	multiple sclerosis || id:ieu-b-18	ENSG00000072694	HGNC:3618	FCGR2B	Fc gamma receptor IIb	2213	P31994	Inverse variance weighted	3	0.0127446	0.0229736	0.579065	-0.0322836	0.0577729	1.01283	0.968232	1.05947	DECODE	TRUE
3310_62	multiple sclerosis || id:ieu-b-18	ENSG00000072694	HGNC:3618	FCGR2B	Fc gamma receptor IIb	2213	P31994	MR Egger	3	-0.046421	0.0715049	0.633426	-0.186571	0.0937286	0.95464	0.8298	1.09826	DECODE	TRUE
3310_62	multiple sclerosis || id:ieu-b-18	ENSG00000072694	HGNC:3618	FCGR2B	Fc gamma receptor IIb	2213	P31994	Simple mode	3	0.104369	0.0650826	0.249985	-0.0231929	0.231931	1.11001	0.977074	1.26103	DECODE	TRUE
3310_62	multiple sclerosis || id:ieu-b-18	ENSG00000072694	HGNC:3618	FCGR2B	Fc gamma receptor IIb	2213	P31994	Weighted median	3	0.0128374	0.0192622	0.505121	-0.0249166	0.0505914	1.01292	0.975391	1.05189	DECODE	TRUE
3310_62	multiple sclerosis || id:ieu-b-18	ENSG00000072694	HGNC:3618	FCGR2B	Fc gamma receptor IIb	2213	P31994	Weighted mode	3	0.00111002	0.0181481	0.956791	-0.0344602	0.0366803	1.00111	0.966127	1.03736	DECODE	TRUE
SeqId_3310_62	multiple sclerosis || id:ieu-b-18	ENSG00000072694	HGNC:3618	FCGR2B	Fc gamma receptor IIb	2213	P31994	Inverse variance weighted	2	0.0186913	0.0466971	0.68896	-0.072835	0.110218	1.01887	0.929754	1.11652	FENLAND	TRUE
FCGR2B:P31994:OID21215:v1	multiple sclerosis || id:ieu-b-18	ENSG00000072694	HGNC:3618	FCGR2B	Fc gamma receptor IIb	2213	P31994	Wald ratio	1	-0.00177313	0.0369244	0.9617	-0.0741449	0.0705987	0.998228	0.928537	1.07315	UKBB	TRUE
SeqId_3310_62	Psoriasis || id:GCST90019016	ENSG00000072694	HGNC:3618	FCGR2B	Fc gamma receptor IIb	2213	P31994	Wald ratio	1	0.029145	0.0193713	0.132441	-0.00882275	0.0671128	1.02957	0.991216	1.06942	ARIC	TRUE
3310_62	Psoriasis || id:GCST90019016	ENSG00000072694	HGNC:3618	FCGR2B	Fc gamma receptor IIb	2213	P31994	Inverse variance weighted	3	0.0383315	0.0151919	0.0116305	0.00855545	0.0681076	1.03908	1.00859	1.07048	DECODE	TRUE
3310_62	Psoriasis || id:GCST90019016	ENSG00000072694	HGNC:3618	FCGR2B	Fc gamma receptor IIb	2213	P31994	MR Egger	3	0.0707739	0.0531158	0.40987	-0.0333332	0.174881	1.07334	0.967216	1.1911	DECODE	TRUE
3310_62	Psoriasis || id:GCST90019016	ENSG00000072694	HGNC:3618	FCGR2B	Fc gamma receptor IIb	2213	P31994	Simple mode	3	0.0442325	0.0184758	0.138999	0.00802004	0.080445	1.04523	1.00805	1.08377	DECODE	TRUE
3310_62	Psoriasis || id:GCST90019016	ENSG00000072694	HGNC:3618	FCGR2B	Fc gamma receptor IIb	2213	P31994	Weighted median	3	0.0401556	0.0152709	0.00854965	0.0102247	0.0700864	1.04097	1.01028	1.0726	DECODE	TRUE
3310_62	Psoriasis || id:GCST90019016	ENSG00000072694	HGNC:3618	FCGR2B	Fc gamma receptor IIb	2213	P31994	Weighted mode	3	0.0394033	0.0157652	0.129663	0.00850355	0.0703031	1.04019	1.00854	1.07283	DECODE	TRUE
SeqId_3310_62	Psoriasis || id:GCST90019016	ENSG00000072694	HGNC:3618	FCGR2B	Fc gamma receptor IIb	2213	P31994	Inverse variance weighted	3	0.0215909	0.0271352	0.426219	-0.0315942	0.074776	1.02183	0.9689	1.07764	FENLAND	TRUE
SeqId_3310_62	Psoriasis || id:GCST90019016	ENSG00000072694	HGNC:3618	FCGR2B	Fc gamma receptor IIb	2213	P31994	MR Egger	3	0.157675	0.0827037	0.307533	-0.00442477	0.319774	1.17079	0.995585	1.37682	FENLAND	TRUE
SeqId_3310_62	Psoriasis || id:GCST90019016	ENSG00000072694	HGNC:3618	FCGR2B	Fc gamma receptor IIb	2213	P31994	Simple mode	3	0.0142221	0.0316345	0.697041	-0.0477815	0.0762258	1.01432	0.953342	1.07921	FENLAND	TRUE
SeqId_3310_62	Psoriasis || id:GCST90019016	ENSG00000072694	HGNC:3618	FCGR2B	Fc gamma receptor IIb	2213	P31994	Weighted median	3	0.025125	0.0211057	0.233875	-0.0162421	0.066492	1.02544	0.983889	1.06875	FENLAND	TRUE
SeqId_3310_62	Psoriasis || id:GCST90019016	ENSG00000072694	HGNC:3618	FCGR2B	Fc gamma receptor IIb	2213	P31994	Weighted mode	3	0.0292981	0.0223539	0.320259	-0.0145155	0.0731118	1.02973	0.985589	1.07585	FENLAND	TRUE
FCGR2B:P31994:OID21215:v1	Psoriasis || id:GCST90019016	ENSG00000072694	HGNC:3618	FCGR2B	Fc gamma receptor IIb	2213	P31994	Wald ratio	1	-0.0640798	0.0356984	0.0726488	-0.134049	0.00588914	0.93793	0.874547	1.00591	UKBB	TRUE
SeqId_3310_62	Rheumatoid arthritis || id:ebi-a-GCST002318	ENSG00000072694	HGNC:3618	FCGR2B	Fc gamma receptor IIb	2213	P31994	Wald ratio	1	-0.0638995	0.0235259	0.00660496	-0.11001	-0.0177887	0.938099	0.895825	0.982369	ARIC	TRUE
3310_62	Rheumatoid arthritis || id:ebi-a-GCST002318	ENSG00000072694	HGNC:3618	FCGR2B	Fc gamma receptor IIb	2213	P31994	Inverse variance weighted	4	-0.0735978	0.0244279	0.00258801	-0.121477	-0.0257191	0.929045	0.885612	0.974609	DECODE	TRUE
3310_62	Rheumatoid arthritis || id:ebi-a-GCST002318	ENSG00000072694	HGNC:3618	FCGR2B	Fc gamma receptor IIb	2213	P31994	MR Egger	4	-0.0900156	0.0784481	0.369935	-0.243774	0.0637428	0.913917	0.783665	1.06582	DECODE	TRUE
3310_62	Rheumatoid arthritis || id:ebi-a-GCST002318	ENSG00000072694	HGNC:3618	FCGR2B	Fc gamma receptor IIb	2213	P31994	Simple mode	4	-0.0909521	0.0196406	0.0189673	-0.129448	-0.0524564	0.913061	0.87858	0.948896	DECODE	TRUE
3310_62	Rheumatoid arthritis || id:ebi-a-GCST002318	ENSG00000072694	HGNC:3618	FCGR2B	Fc gamma receptor IIb	2213	P31994	Weighted median	4	-0.0729285	0.0136268	8.70577e-08	-0.0996369	-0.04622	0.929667	0.905166	0.954832	DECODE	TRUE
3310_62	Rheumatoid arthritis || id:ebi-a-GCST002318	ENSG00000072694	HGNC:3618	FCGR2B	Fc gamma receptor IIb	2213	P31994	Weighted mode	4	-0.0743535	0.0140605	0.0131917	-0.101912	-0.046795	0.928343	0.903109	0.954283	DECODE	TRUE
SeqId_3310_62	Rheumatoid arthritis || id:ebi-a-GCST002318	ENSG00000072694	HGNC:3618	FCGR2B	Fc gamma receptor IIb	2213	P31994	Inverse variance weighted	2	-0.0680305	0.0356428	0.0563044	-0.13789	0.00182947	0.934232	0.871194	1.00183	FENLAND	TRUE
FCGR2B:P31994:OID21215:v1	Rheumatoid arthritis || id:ebi-a-GCST002318	ENSG00000072694	HGNC:3618	FCGR2B	Fc gamma receptor IIb	2213	P31994	Wald ratio	1	0.170645	0.031869	8.57502e-08	0.108182	0.233108	1.18607	1.11425	1.26252	UKBB	TRUE
SeqId_3310_62	Sinusitis || id:J10_CHRONSINUSITIS	ENSG00000072694	HGNC:3618	FCGR2B	Fc gamma receptor IIb	2213	P31994	Wald ratio	1	-0.000729601	0.0133266	0.956339	-0.0268497	0.0253905	0.999271	0.973508	1.02572	ARIC	TRUE
3310_62	Sinusitis || id:J10_CHRONSINUSITIS	ENSG00000072694	HGNC:3618	FCGR2B	Fc gamma receptor IIb	2213	P31994	Inverse variance weighted	4	-0.00317252	0.00794426	0.689637	-0.0187433	0.0123982	0.996833	0.981431	1.01248	DECODE	TRUE
3310_62	Sinusitis || id:J10_CHRONSINUSITIS	ENSG00000072694	HGNC:3618	FCGR2B	Fc gamma receptor IIb	2213	P31994	MR Egger	4	0.0171571	0.0198826	0.479131	-0.0218128	0.056127	1.01731	0.978423	1.05773	DECODE	TRUE
3310_62	Sinusitis || id:J10_CHRONSINUSITIS	ENSG00000072694	HGNC:3618	FCGR2B	Fc gamma receptor IIb	2213	P31994	Simple mode	4	-0.00159973	0.010508	0.88866	-0.0221954	0.0189959	0.998402	0.978049	1.01918	DECODE	TRUE
3310_62	Sinusitis || id:J10_CHRONSINUSITIS	ENSG00000072694	HGNC:3618	FCGR2B	Fc gamma receptor IIb	2213	P31994	Weighted median	4	0.000122544	0.00891182	0.989029	-0.0173446	0.0175897	1.00012	0.982805	1.01775	DECODE	TRUE
3310_62	Sinusitis || id:J10_CHRONSINUSITIS	ENSG00000072694	HGNC:3618	FCGR2B	Fc gamma receptor IIb	2213	P31994	Weighted mode	4	0.00027118	0.00949918	0.979018	-0.0183472	0.0188896	1.00027	0.98182	1.01907	DECODE	TRUE
SeqId_3310_62	Sinusitis || id:J10_CHRONSINUSITIS	ENSG00000072694	HGNC:3618	FCGR2B	Fc gamma receptor IIb	2213	P31994	Inverse variance weighted	3	-0.0007435	0.0147027	0.959669	-0.0295608	0.0280738	0.999257	0.970872	1.02847	FENLAND	TRUE
SeqId_3310_62	Sinusitis || id:J10_CHRONSINUSITIS	ENSG00000072694	HGNC:3618	FCGR2B	Fc gamma receptor IIb	2213	P31994	MR Egger	3	0.020472	0.0473824	0.740364	-0.0723975	0.113342	1.02068	0.930161	1.12001	FENLAND	TRUE
SeqId_3310_62	Sinusitis || id:J10_CHRONSINUSITIS	ENSG00000072694	HGNC:3618	FCGR2B	Fc gamma receptor IIb	2213	P31994	Simple mode	3	0.00340076	0.0198106	0.8795	-0.0354281	0.0422296	1.00341	0.965192	1.04313	FENLAND	TRUE
SeqId_3310_62	Sinusitis || id:J10_CHRONSINUSITIS	ENSG00000072694	HGNC:3618	FCGR2B	Fc gamma receptor IIb	2213	P31994	Weighted median	3	0.000434496	0.0155214	0.977667	-0.0299875	0.0308565	1.00043	0.970458	1.03134	FENLAND	TRUE
SeqId_3310_62	Sinusitis || id:J10_CHRONSINUSITIS	ENSG00000072694	HGNC:3618	FCGR2B	Fc gamma receptor IIb	2213	P31994	Weighted mode	3	0.000273163	0.0175592	0.989	-0.0341428	0.0346891	1.00027	0.966433	1.0353	FENLAND	TRUE
FCGR2B:P31994:OID21215:v1	Sinusitis || id:J10_CHRONSINUSITIS	ENSG00000072694	HGNC:3618	FCGR2B	Fc gamma receptor IIb	2213	P31994	Wald ratio	1	-0.00712124	0.0252663	0.77806	-0.0566432	0.0424007	0.992904	0.944931	1.04331	UKBB	TRUE
SeqId_3310_62	Systemic lupus erythematosus || id:ebi-a-GCST003156	ENSG00000072694	HGNC:3618	FCGR2B	Fc gamma receptor IIb	2213	P31994	Wald ratio	1	0.115372	0.0343308	0.000777742	0.0480836	0.18266	1.12229	1.04926	1.20041	ARIC	TRUE
3310_62	Systemic lupus erythematosus || id:ebi-a-GCST003156	ENSG00000072694	HGNC:3618	FCGR2B	Fc gamma receptor IIb	2213	P31994	Inverse variance weighted	2	0.212328	0.0325	6.43895e-11	0.148628	0.276028	1.23655	1.16024	1.31789	DECODE	TRUE
SeqId_3310_62	Systemic lupus erythematosus || id:ebi-a-GCST003156	ENSG00000072694	HGNC:3618	FCGR2B	Fc gamma receptor IIb	2213	P31994	Inverse variance weighted	2	0.2425	0.0515835	2.5875e-06	0.141396	0.343604	1.27443	1.15188	1.41002	FENLAND	TRUE
FCGR2B:P31994:OID21215:v1	Systemic lupus erythematosus || id:ebi-a-GCST003156	ENSG00000072694	HGNC:3618	FCGR2B	Fc gamma receptor IIb	2213	P31994	Wald ratio	1	-0.413113	0.0630204	5.55569e-11	-0.536633	-0.289593	0.661587	0.584714	0.748568	UKBB	TRUE
SeqId_3310_62	Type 1 diabetes || id:ebi-a-GCST010681	ENSG00000072694	HGNC:3618	FCGR2B	Fc gamma receptor IIb	2213	P31994	Wald ratio	1	-0.00440257	0.0282645	0.87622	-0.059801	0.0509959	0.995607	0.941952	1.05232	ARIC	TRUE
3310_62	Type 1 diabetes || id:ebi-a-GCST010681	ENSG00000072694	HGNC:3618	FCGR2B	Fc gamma receptor IIb	2213	P31994	Inverse variance weighted	3	0.018136	0.0229713	0.429817	-0.0268878	0.0631597	1.0183	0.97347	1.0652	DECODE	TRUE
3310_62	Type 1 diabetes || id:ebi-a-GCST010681	ENSG00000072694	HGNC:3618	FCGR2B	Fc gamma receptor IIb	2213	P31994	MR Egger	3	-0.0448614	0.0753642	0.658181	-0.192575	0.102852	0.95613	0.824832	1.10833	DECODE	TRUE
3310_62	Type 1 diabetes || id:ebi-a-GCST010681	ENSG00000072694	HGNC:3618	FCGR2B	Fc gamma receptor IIb	2213	P31994	Simple mode	3	0.0679246	0.0357714	0.197993	-0.00218743	0.138037	1.07028	0.997815	1.14802	DECODE	TRUE
3310_62	Type 1 diabetes || id:ebi-a-GCST010681	ENSG00000072694	HGNC:3618	FCGR2B	Fc gamma receptor IIb	2213	P31994	Weighted median	3	0.0180728	0.0243261	0.45752	-0.0296064	0.0657519	1.01824	0.970828	1.06796	DECODE	TRUE
3310_62	Type 1 diabetes || id:ebi-a-GCST010681	ENSG00000072694	HGNC:3618	FCGR2B	Fc gamma receptor IIb	2213	P31994	Weighted mode	3	-0.000646247	0.0283563	0.983887	-0.0562247	0.0549322	0.999354	0.945327	1.05647	DECODE	TRUE
SeqId_3310_62	Type 1 diabetes || id:ebi-a-GCST010681	ENSG00000072694	HGNC:3618	FCGR2B	Fc gamma receptor IIb	2213	P31994	Inverse variance weighted	3	0.0503902	0.101915	0.621	-0.149363	0.250143	1.05168	0.861256	1.28421	FENLAND	TRUE
SeqId_3310_62	Type 1 diabetes || id:ebi-a-GCST010681	ENSG00000072694	HGNC:3618	FCGR2B	Fc gamma receptor IIb	2213	P31994	MR Egger	3	-1.00258	0.662724	0.37184	-2.30151	0.296364	0.366933	0.100107	1.34496	FENLAND	TRUE
SeqId_3310_62	Type 1 diabetes || id:ebi-a-GCST010681	ENSG00000072694	HGNC:3618	FCGR2B	Fc gamma receptor IIb	2213	P31994	Simple mode	3	-0.0155227	0.0342695	0.694973	-0.0826909	0.0516455	0.984597	0.920636	1.053	FENLAND	TRUE
SeqId_3310_62	Type 1 diabetes || id:ebi-a-GCST010681	ENSG00000072694	HGNC:3618	FCGR2B	Fc gamma receptor IIb	2213	P31994	Weighted median	3	-0.00884977	0.0317821	0.780666	-0.0711427	0.0534432	0.991189	0.931329	1.0549	FENLAND	TRUE
SeqId_3310_62	Type 1 diabetes || id:ebi-a-GCST010681	ENSG00000072694	HGNC:3618	FCGR2B	Fc gamma receptor IIb	2213	P31994	Weighted mode	3	-0.0115153	0.0320518	0.753777	-0.0743369	0.0513063	0.988551	0.928359	1.05265	FENLAND	TRUE
FCGR2B:P31994:OID21215:v1	Type 1 diabetes || id:ebi-a-GCST010681	ENSG00000072694	HGNC:3618	FCGR2B	Fc gamma receptor IIb	2213	P31994	Wald ratio	1	0.00576497	0.054102	0.91514	-0.100275	0.111805	1.00578	0.904589	1.11829	UKBB	TRUE
SeqId_3310_62	Ulcerative colitis || id:ebi-a-GCST004133	ENSG00000072694	HGNC:3618	FCGR2B	Fc gamma receptor IIb	2213	P31994	Wald ratio	1	-0.000528309	0.0191952	0.978043	-0.0381509	0.0370943	0.999472	0.962568	1.03779	ARIC	TRUE
3310_62	Ulcerative colitis || id:ebi-a-GCST004133	ENSG00000072694	HGNC:3618	FCGR2B	Fc gamma receptor IIb	2213	P31994	Inverse variance weighted	3	-0.0841117	0.08795	0.338891	-0.256494	0.0882703	0.919329	0.77376	1.09228	DECODE	TRUE
3310_62	Ulcerative colitis || id:ebi-a-GCST004133	ENSG00000072694	HGNC:3618	FCGR2B	Fc gamma receptor IIb	2213	P31994	MR Egger	3	-0.390715	0.257036	0.370438	-0.894506	0.113076	0.676573	0.40881	1.11972	DECODE	TRUE
3310_62	Ulcerative colitis || id:ebi-a-GCST004133	ENSG00000072694	HGNC:3618	FCGR2B	Fc gamma receptor IIb	2213	P31994	Simple mode	3	0.0954265	0.0791699	0.351335	-0.0597466	0.2506	1.10013	0.942003	1.2848	DECODE	TRUE
3310_62	Ulcerative colitis || id:ebi-a-GCST004133	ENSG00000072694	HGNC:3618	FCGR2B	Fc gamma receptor IIb	2213	P31994	Weighted median	3	-0.0868852	0.016084	6.59121e-08	-0.11841	-0.0553606	0.916782	0.888332	0.946144	DECODE	TRUE
3310_62	Ulcerative colitis || id:ebi-a-GCST004133	ENSG00000072694	HGNC:3618	FCGR2B	Fc gamma receptor IIb	2213	P31994	Weighted mode	3	-0.120026	0.0270485	0.0472173	-0.173041	-0.0670106	0.886898	0.841103	0.935185	DECODE	TRUE
SeqId_3310_62	Ulcerative colitis || id:ebi-a-GCST004133	ENSG00000072694	HGNC:3618	FCGR2B	Fc gamma receptor IIb	2213	P31994	Inverse variance weighted	2	-0.163691	0.0458354	0.000355243	-0.253528	-0.0738535	0.849004	0.776058	0.928808	FENLAND	TRUE
FCGR2B:P31994:OID21215:v1	Ulcerative colitis || id:ebi-a-GCST004133	ENSG00000072694	HGNC:3618	FCGR2B	Fc gamma receptor IIb	2213	P31994	Wald ratio	1	0.315521	0.0359202	1.57831e-18	0.245118	0.385925	1.37097	1.27777	1.47097	UKBB	TRUE
SeqId_11105_171	Ankylosing spondylitis || id:M13_ANKYLOSPON	ENSG00000074800	HGNC:3350	ENO1	enolase 1	2023	P06733	Wald ratio	1	-0.257038	0.349692	0.462315	-0.942435	0.428359	0.773339	0.389678	1.53474	ARIC	FALSE
11105_171	Ankylosing spondylitis || id:M13_ANKYLOSPON	ENSG00000074800	HGNC:3350	ENO1	enolase 1	2023	P06733	Wald ratio	1	0.575279	0.483505	0.234121	-0.372391	1.52295	1.77763	0.689085	4.58573	DECODE	FALSE
ENO1:P06733:OID21037:v1	Ankylosing spondylitis || id:M13_ANKYLOSPON	ENSG00000074800	HGNC:3350	ENO1	enolase 1	2023	P06733	Wald ratio	1	0.144255	0.121242	0.234121	-0.0933795	0.381889	1.15518	0.910848	1.46505	UKBB	FALSE
SeqId_11105_171	Asthma || id:ebi-a-GCST90014325	ENSG00000074800	HGNC:3350	ENO1	enolase 1	2023	P06733	Wald ratio	1	0.158914	0.0849449	0.0613742	-0.00757796	0.325406	1.17224	0.992451	1.38459	ARIC	FALSE
11105_171	Asthma || id:ebi-a-GCST90014325	ENSG00000074800	HGNC:3350	ENO1	enolase 1	2023	P06733	Wald ratio	1	0.295689	0.168773	0.0797757	-0.0351067	0.626484	1.34405	0.965502	1.87102	DECODE	FALSE
ENO1:P06733:OID21037:v1	Asthma || id:ebi-a-GCST90014325	ENSG00000074800	HGNC:3350	ENO1	enolase 1	2023	P06733	Wald ratio	1	0.0741458	0.042321	0.0797757	-0.00880323	0.157095	1.07696	0.991235	1.17011	UKBB	FALSE
SeqId_11105_171	Asthma || id:GCST006862	ENSG00000074800	HGNC:3350	ENO1	enolase 1	2023	P06733	Wald ratio	1	0.134243	0.164811	0.415345	-0.188787	0.457272	1.14367	0.827963	1.57976	ARIC	FALSE
SeqId_11105_171	Crohn's disease || id:ebi-a-GCST004132	ENSG00000074800	HGNC:3350	ENO1	enolase 1	2023	P06733	Wald ratio	1	-0.234681	0.208605	0.260589	-0.643546	0.174185	0.790823	0.525426	1.19028	ARIC	FALSE
SeqId_11105_171	Eczema || id:GCST90244787	ENSG00000074800	HGNC:3350	ENO1	enolase 1	2023	P06733	Wald ratio	1	0.19161	0.0938143	0.0411079	0.00773406	0.375486	1.2112	1.00776	1.4557	ARIC	FALSE
SeqId_11105_171	Eczema || id:L12_ATOPIC	ENSG00000074800	HGNC:3350	ENO1	enolase 1	2023	P06733	Wald ratio	1	0.476449	0.16443	0.00376063	0.154165	0.798732	1.61035	1.16668	2.22272	ARIC	FALSE
11105_171	Eczema || id:L12_ATOPIC	ENSG00000074800	HGNC:3350	ENO1	enolase 1	2023	P06733	Wald ratio	1	0.391548	0.23014	0.0888786	-0.0595274	0.842622	1.47927	0.94221	2.32245	DECODE	FALSE
ENO1:P06733:OID21037:v1	Eczema || id:L12_ATOPIC	ENSG00000074800	HGNC:3350	ENO1	enolase 1	2023	P06733	Wald ratio	1	0.0981831	0.0577092	0.0888786	-0.0149269	0.211293	1.10316	0.985184	1.23527	UKBB	FALSE
SeqId_11105_171	Eosinophilic esophagitis || id:GCST90027899	ENSG00000074800	HGNC:3350	ENO1	enolase 1	2023	P06733	Wald ratio	1	-0.319533	0.462708	0.489834	-1.22644	0.587374	0.726488	0.293335	1.79926	ARIC	FALSE
11105_171	Eosinophilic esophagitis || id:GCST90027899	ENSG00000074800	HGNC:3350	ENO1	enolase 1	2023	P06733	Wald ratio	1	0.377922	0.999683	0.7054	-1.58146	2.3373	1.45925	0.205675	10.3533	DECODE	FALSE
ENO1:P06733:OID21037:v1	Eosinophilic esophagitis || id:GCST90027899	ENSG00000074800	HGNC:3350	ENO1	enolase 1	2023	P06733	Wald ratio	1	0.0947663	0.250677	0.7054	-0.396561	0.586093	1.0994	0.672629	1.79695	UKBB	FALSE
SeqId_11105_171	Inflammatory bowel disease || id:ebi-a-GCST004131	ENSG00000074800	HGNC:3350	ENO1	enolase 1	2023	P06733	Wald ratio	1	-0.0730117	0.161669	0.651548	-0.389883	0.243859	0.92959	0.677136	1.27616	ARIC	FALSE
SeqId_11105_171	Juvenile idiopathic arthritis || id:GCST90010715	ENSG00000074800	HGNC:3350	ENO1	enolase 1	2023	P06733	Wald ratio	1	0.0564988	0.378286	0.881274	-0.684941	0.797938	1.05813	0.50412	2.22096	ARIC	FALSE
SeqId_11105_171	multiple sclerosis || id:ieu-b-18	ENSG00000074800	HGNC:3350	ENO1	enolase 1	2023	P06733	Wald ratio	1	-0.387914	0.211842	0.0670788	-0.803125	0.0272968	0.678471	0.447927	1.02767	ARIC	FALSE
SeqId_11105_171	Psoriasis || id:GCST90019016	ENSG00000074800	HGNC:3350	ENO1	enolase 1	2023	P06733	Wald ratio	1	0.0365059	0.256845	0.886976	-0.46691	0.539922	1.03718	0.626936	1.71587	ARIC	FALSE
SeqId_11105_171	Rheumatoid arthritis || id:ebi-a-GCST002318	ENSG00000074800	HGNC:3350	ENO1	enolase 1	2023	P06733	Wald ratio	1	-0.263399	0.206812	0.2028	-0.668751	0.141953	0.768435	0.512348	1.15252	ARIC	FALSE
SeqId_11105_171	Sinusitis || id:J10_CHRONSINUSITIS	ENSG00000074800	HGNC:3350	ENO1	enolase 1	2023	P06733	Wald ratio	1	0.142475	0.148654	0.337847	-0.148888	0.433837	1.15312	0.861665	1.54317	ARIC	FALSE
11105_171	Sinusitis || id:J10_CHRONSINUSITIS	ENSG00000074800	HGNC:3350	ENO1	enolase 1	2023	P06733	Wald ratio	1	-0.0105522	0.208399	0.959617	-0.419014	0.39791	0.989503	0.657695	1.48871	DECODE	FALSE
ENO1:P06733:OID21037:v1	Sinusitis || id:J10_CHRONSINUSITIS	ENSG00000074800	HGNC:3350	ENO1	enolase 1	2023	P06733	Wald ratio	1	-0.00264602	0.0522574	0.959617	-0.105071	0.0997785	0.997357	0.900261	1.10493	UKBB	FALSE
SeqId_11105_171	Systemic lupus erythematosus || id:ebi-a-GCST003156	ENSG00000074800	HGNC:3350	ENO1	enolase 1	2023	P06733	Wald ratio	1	-0.263399	0.404158	0.51458	-1.05555	0.52875	0.768435	0.348002	1.69681	ARIC	FALSE
SeqId_11105_171	Type 1 diabetes || id:ebi-a-GCST010681	ENSG00000074800	HGNC:3350	ENO1	enolase 1	2023	P06733	Wald ratio	1	0.21382	0.302477	0.479631	-0.379035	0.806675	1.2384	0.684522	2.24045	ARIC	FALSE
11105_171	Type 1 diabetes || id:ebi-a-GCST010681	ENSG00000074800	HGNC:3350	ENO1	enolase 1	2023	P06733	Wald ratio	1	-1.14691	0.6	0.0559386	-2.32291	0.029092	0.317617	0.0979882	1.02952	DECODE	FALSE
ENO1:P06733:OID21037:v1	Type 1 diabetes || id:ebi-a-GCST010681	ENSG00000074800	HGNC:3350	ENO1	enolase 1	2023	P06733	Wald ratio	1	-0.287595	0.150454	0.0559386	-0.582484	0.00729501	0.750066	0.558509	1.00732	UKBB	FALSE
SeqId_11105_171	Ulcerative colitis || id:ebi-a-GCST004133	ENSG00000074800	HGNC:3350	ENO1	enolase 1	2023	P06733	Wald ratio	1	0.071708	0.205997	0.727764	-0.332047	0.475463	1.07434	0.717454	1.60876	ARIC	FALSE
MCAM:P43121:OID20343:v1	Ankylosing spondylitis || id:M13_ANKYLOSPON	ENSG00000076706	HGNC:6934	MCAM	melanoma cell adhesion molecule	4162	P43121	Wald ratio	1	0.0636617	0.200057	0.75032	-0.32845	0.455774	1.06573	0.720039	1.57739	UKBB	TRUE
MCAM:P43121:OID20343:v1	Asthma || id:ebi-a-GCST90014325	ENSG00000076706	HGNC:6934	MCAM	melanoma cell adhesion molecule	4162	P43121	Wald ratio	1	-0.0879349	0.0448052	0.0496924	-0.175753	-0.000116593	0.915821	0.838825	0.999883	UKBB	TRUE
MCAM:P43121:OID20343:v1	Crohn's disease || id:ebi-a-GCST004132	ENSG00000076706	HGNC:6934	MCAM	melanoma cell adhesion molecule	4162	P43121	Wald ratio	1	-0.104012	0.133333	0.435336	-0.365346	0.157321	0.901214	0.693957	1.17037	UKBB	TRUE
MCAM:P43121:OID20343:v1	Eczema || id:GCST90244787	ENSG00000076706	HGNC:6934	MCAM	melanoma cell adhesion molecule	4162	P43121	Wald ratio	1	0.0754392	0.0526373	0.151804	-0.02773	0.178608	1.07836	0.972651	1.19555	UKBB	TRUE
MCAM:P43121:OID20343:v1	Eczema || id:L12_ATOPIC	ENSG00000076706	HGNC:6934	MCAM	melanoma cell adhesion molecule	4162	P43121	Wald ratio	1	-0.0135856	0.0950713	0.88637	-0.199925	0.172754	0.986506	0.818792	1.18857	UKBB	TRUE
MCAM:P43121:OID20343:v1	Eosinophilic esophagitis || id:GCST90027899	ENSG00000076706	HGNC:6934	MCAM	melanoma cell adhesion molecule	4162	P43121	Wald ratio	1	0.489077	0.299165	0.10209	-0.0972865	1.07544	1.63081	0.907296	2.93128	UKBB	TRUE
MCAM:P43121:OID20343:v1	Inflammatory bowel disease || id:ebi-a-GCST004131	ENSG00000076706	HGNC:6934	MCAM	melanoma cell adhesion molecule	4162	P43121	Wald ratio	1	-0.0978395	0.103704	0.34545	-0.301099	0.10542	0.906794	0.740005	1.11118	UKBB	TRUE
MCAM:P43121:OID20343:v1	Juvenile idiopathic arthritis || id:GCST90010715	ENSG00000076706	HGNC:6934	MCAM	melanoma cell adhesion molecule	4162	P43121	Wald ratio	1	0.0580676	0.255743	0.820381	-0.443188	0.559323	1.05979	0.641987	1.74949	UKBB	TRUE
MCAM:P43121:OID20343:v1	multiple sclerosis || id:ieu-b-18	ENSG00000076706	HGNC:6934	MCAM	melanoma cell adhesion molecule	4162	P43121	Wald ratio	1	-0.552491	0.298886	0.0645302	-1.13831	0.033326	0.575515	0.320361	1.03389	UKBB	TRUE
MCAM:P43121:OID20343:v1	Sinusitis || id:J10_CHRONSINUSITIS	ENSG00000076706	HGNC:6934	MCAM	melanoma cell adhesion molecule	4162	P43121	Wald ratio	1	-0.00013312	0.0859154	0.998764	-0.168527	0.168261	0.999867	0.844908	1.18325	UKBB	TRUE
MCAM:P43121:OID20343:v1	Type 1 diabetes || id:ebi-a-GCST010681	ENSG00000076706	HGNC:6934	MCAM	melanoma cell adhesion molecule	4162	P43121	Wald ratio	1	-0.220062	0.168519	0.1916	-0.550358	0.110235	0.802469	0.576743	1.11654	UKBB	TRUE
MCAM:P43121:OID20343:v1	Ulcerative colitis || id:ebi-a-GCST004133	ENSG00000076706	HGNC:6934	MCAM	melanoma cell adhesion molecule	4162	P43121	Wald ratio	1	-0.0953704	0.130247	0.46403	-0.350654	0.159914	0.909036	0.704227	1.17341	UKBB	TRUE
IL4R:P24394:OID20576:v1	Ankylosing spondylitis || id:M13_ANKYLOSPON	ENSG00000077238	HGNC:6015	IL4R	interleukin 4 receptor	3566	P24394	Wald ratio	1	0.0938952	0.0893455	0.293294	-0.081222	0.269012	1.09844	0.921989	1.30867	UKBB	TRUE
IL4R:P24394:OID20576:v1	Asthma || id:ebi-a-GCST90014325	ENSG00000077238	HGNC:6015	IL4R	interleukin 4 receptor	3566	P24394	Wald ratio	1	-0.111038	0.0213196	1.90637e-07	-0.152824	-0.0692512	0.894905	0.858281	0.933092	UKBB	TRUE
IL4R:P24394:OID20576:v1	Asthma || id:GCST006862	ENSG00000077238	HGNC:6015	IL4R	interleukin 4 receptor	3566	P24394	Wald ratio	1	-0.0957968	0.0414592	0.0208535	-0.177057	-0.0145367	0.908649	0.837732	0.985568	UKBB	TRUE
IL4R:P24394:OID20576:v1	Crohn's disease || id:ebi-a-GCST004132	ENSG00000077238	HGNC:6015	IL4R	interleukin 4 receptor	3566	P24394	Wald ratio	1	-0.039172	0.0525478	0.455997	-0.142166	0.0638217	0.961585	0.867478	1.0659	UKBB	TRUE
IL4R:P24394:OID20576:v1	Eczema || id:GCST90244787	ENSG00000077238	HGNC:6015	IL4R	interleukin 4 receptor	3566	P24394	Wald ratio	1	0.00132775	0.0214031	0.950535	-0.0406224	0.0432779	1.00133	0.960192	1.04423	UKBB	TRUE
IL4R:P24394:OID20576:v1	Eczema || id:L12_ATOPIC	ENSG00000077238	HGNC:6015	IL4R	interleukin 4 receptor	3566	P24394	Wald ratio	1	0.0118806	0.0421525	0.77806	-0.0707384	0.0944996	1.01195	0.931706	1.09911	UKBB	TRUE
IL4R:P24394:OID20576:v1	Eosinophilic esophagitis || id:GCST90027899	ENSG00000077238	HGNC:6015	IL4R	interleukin 4 receptor	3566	P24394	Wald ratio	1	0.286973	0.117726	0.0147839	0.0562294	0.517716	1.33239	1.05784	1.67819	UKBB	TRUE
IL4R:P24394:OID20576:v1	Inflammatory bowel disease || id:ebi-a-GCST004131	ENSG00000077238	HGNC:6015	IL4R	interleukin 4 receptor	3566	P24394	Wald ratio	1	-0.0105096	0.0404459	0.794985	-0.0897834	0.0687643	0.989545	0.914129	1.07118	UKBB	TRUE
IL4R:P24394:OID20576:v1	Juvenile idiopathic arthritis || id:GCST90010715	ENSG00000077238	HGNC:6015	IL4R	interleukin 4 receptor	3566	P24394	Wald ratio	1	-0.258856	0.0943624	0.00608409	-0.443807	-0.073906	0.771934	0.641589	0.928759	UKBB	TRUE
IL4R:P24394:OID20576:v1	multiple sclerosis || id:ieu-b-18	ENSG00000077238	HGNC:6015	IL4R	interleukin 4 receptor	3566	P24394	Wald ratio	1	-0.0220507	0.0533726	0.6795	-0.126661	0.0825596	0.978191	0.881032	1.08606	UKBB	TRUE
IL4R:P24394:OID20576:v1	Psoriasis || id:GCST90019016	ENSG00000077238	HGNC:6015	IL4R	interleukin 4 receptor	3566	P24394	Wald ratio	1	-0.0566879	0.0643312	0.378216	-0.182777	0.0694013	0.944889	0.832954	1.07187	UKBB	TRUE
IL4R:P24394:OID20576:v1	Rheumatoid arthritis || id:ebi-a-GCST002318	ENSG00000077238	HGNC:6015	IL4R	interleukin 4 receptor	3566	P24394	Wald ratio	1	0	0.0494917	1	-0.0970038	0.0970038	1	0.907553	1.10186	UKBB	TRUE
IL4R:P24394:OID20576:v1	Sinusitis || id:J10_CHRONSINUSITIS	ENSG00000077238	HGNC:6015	IL4R	interleukin 4 receptor	3566	P24394	Wald ratio	1	-0.0714538	0.0381401	0.0610055	-0.146208	0.00330083	0.931039	0.863978	1.00331	UKBB	TRUE
IL4R:P24394:OID20576:v1	Systemic lupus erythematosus || id:ebi-a-GCST003156	ENSG00000077238	HGNC:6015	IL4R	interleukin 4 receptor	3566	P24394	Wald ratio	1	-0.0316889	0.0710895	0.65577	-0.171024	0.107646	0.968808	0.842801	1.11365	UKBB	TRUE
IL4R:P24394:OID20576:v1	Type 1 diabetes || id:ebi-a-GCST010681	ENSG00000077238	HGNC:6015	IL4R	interleukin 4 receptor	3566	P24394	Wald ratio	1	0.0401274	0.0767516	0.601098	-0.110306	0.190561	1.04094	0.89556	1.20993	UKBB	TRUE
IL4R:P24394:OID20576:v1	Ulcerative colitis || id:ebi-a-GCST004133	ENSG00000077238	HGNC:6015	IL4R	interleukin 4 receptor	3566	P24394	Wald ratio	1	-0.0197452	0.0515924	0.70193	-0.120866	0.0813758	0.980448	0.886152	1.08478	UKBB	TRUE
SeqId_5532_53	Ankylosing spondylitis || id:M13_ANKYLOSPON	ENSG00000077782	HGNC:3688	FGFR1	fibroblast growth factor receptor 1	2260	P11362	Wald ratio	1	-0.170545	0.180861	0.345702	-0.525033	0.183943	0.843205	0.591536	1.20195	ARIC	TRUE
5532_53	Ankylosing spondylitis || id:M13_ANKYLOSPON	ENSG00000077782	HGNC:3688	FGFR1	fibroblast growth factor receptor 1	2260	P11362	Wald ratio	1	0.504531	0.53175	0.342716	-0.5377	1.54676	1.65621	0.58409	4.69624	DECODE	TRUE
SeqId_5532_53	Ankylosing spondylitis || id:M13_ANKYLOSPON	ENSG00000077782	HGNC:3688	FGFR1	fibroblast growth factor receptor 1	2260	P11362	Inverse variance weighted	2	-0.17659	0.342662	0.60631	-0.848206	0.495027	0.838124	0.428182	1.64054	FENLAND	TRUE
SeqId_5532_53	Asthma || id:ebi-a-GCST90014325	ENSG00000077782	HGNC:3688	FGFR1	fibroblast growth factor receptor 1	2260	P11362	Wald ratio	1	0.0620779	0.0442774	0.160908	-0.0247057	0.148862	1.06405	0.975597	1.16051	ARIC	TRUE
5532_53	Asthma || id:ebi-a-GCST90014325	ENSG00000077782	HGNC:3688	FGFR1	fibroblast growth factor receptor 1	2260	P11362	Wald ratio	1	0.248608	0.115577	0.0314755	0.0220764	0.47514	1.28224	1.02232	1.60824	DECODE	TRUE
SeqId_5532_53	Asthma || id:ebi-a-GCST90014325	ENSG00000077782	HGNC:3688	FGFR1	fibroblast growth factor receptor 1	2260	P11362	Inverse variance weighted	2	0.0167857	0.115477	0.884427	-0.20955	0.243122	1.01693	0.810949	1.27522	FENLAND	TRUE
SeqId_5532_53	Asthma || id:GCST006862	ENSG00000077782	HGNC:3688	FGFR1	fibroblast growth factor receptor 1	2260	P11362	Wald ratio	1	-0.0891636	0.0867111	0.303816	-0.259117	0.0807901	0.914696	0.771732	1.08414	ARIC	TRUE
5532_53	Asthma || id:GCST006862	ENSG00000077782	HGNC:3688	FGFR1	fibroblast growth factor receptor 1	2260	P11362	Wald ratio	1	0.366961	0.23882	0.124402	-0.101126	0.835048	1.44334	0.903819	2.30492	DECODE	TRUE
SeqId_5532_53	Crohn's disease || id:ebi-a-GCST004132	ENSG00000077782	HGNC:3688	FGFR1	fibroblast growth factor receptor 1	2260	P11362	Wald ratio	1	0.218182	0.109091	0.0455003	0.00436364	0.432	1.24381	1.00437	1.54034	ARIC	TRUE
5532_53	Crohn's disease || id:ebi-a-GCST004132	ENSG00000077782	HGNC:3688	FGFR1	fibroblast growth factor receptor 1	2260	P11362	Wald ratio	1	-0.255673	0.290469	0.378746	-0.824992	0.313646	0.774395	0.438238	1.36841	DECODE	TRUE
SeqId_5532_53	Eczema || id:GCST90244787	ENSG00000077782	HGNC:3688	FGFR1	fibroblast growth factor receptor 1	2260	P11362	Wald ratio	1	0.0209281	0.0437176	0.632144	-0.0647584	0.106615	1.02115	0.937294	1.11251	ARIC	TRUE
5532_53	Eczema || id:GCST90244787	ENSG00000077782	HGNC:3688	FGFR1	fibroblast growth factor receptor 1	2260	P11362	Wald ratio	1	-0.0879557	0.1195	0.461713	-0.322176	0.146265	0.915801	0.72457	1.1575	DECODE	TRUE
SeqId_5532_53	Eczema || id:GCST90244787	ENSG00000077782	HGNC:3688	FGFR1	fibroblast growth factor receptor 1	2260	P11362	Inverse variance weighted	2	-0.0177805	0.0468855	0.704515	-0.109676	0.0741151	0.982377	0.896124	1.07693	FENLAND	TRUE
SeqId_5532_53	Eczema || id:L12_ATOPIC	ENSG00000077782	HGNC:3688	FGFR1	fibroblast growth factor receptor 1	2260	P11362	Wald ratio	1	0.0729367	0.0851771	0.391835	-0.0940104	0.239884	1.07566	0.910273	1.2711	ARIC	TRUE
5532_53	Eczema || id:L12_ATOPIC	ENSG00000077782	HGNC:3688	FGFR1	fibroblast growth factor receptor 1	2260	P11362	Wald ratio	1	0.402154	0.250221	0.108011	-0.0882786	0.892587	1.49504	0.915506	2.44144	DECODE	TRUE
SeqId_5532_53	Eczema || id:L12_ATOPIC	ENSG00000077782	HGNC:3688	FGFR1	fibroblast growth factor receptor 1	2260	P11362	Inverse variance weighted	2	0.00494537	0.171188	0.976954	-0.330583	0.340474	1.00496	0.718505	1.40561	FENLAND	TRUE
SeqId_5532_53	Eosinophilic esophagitis || id:GCST90027899	ENSG00000077782	HGNC:3688	FGFR1	fibroblast growth factor receptor 1	2260	P11362	Wald ratio	1	-0.191068	0.241896	0.429599	-0.665183	0.283047	0.826076	0.514179	1.32717	ARIC	TRUE
5532_53	Eosinophilic esophagitis || id:GCST90027899	ENSG00000077782	HGNC:3688	FGFR1	fibroblast growth factor receptor 1	2260	P11362	Wald ratio	1	-0.141369	0.657762	0.829826	-1.43058	1.14785	0.868169	0.239169	3.15139	DECODE	TRUE
SeqId_5532_53	Inflammatory bowel disease || id:ebi-a-GCST004131	ENSG00000077782	HGNC:3688	FGFR1	fibroblast growth factor receptor 1	2260	P11362	Wald ratio	1	0.169697	0.0848485	0.0455003	0.00339394	0.336	1.18495	1.0034	1.39934	ARIC	TRUE
5532_53	Inflammatory bowel disease || id:ebi-a-GCST004131	ENSG00000077782	HGNC:3688	FGFR1	fibroblast growth factor receptor 1	2260	P11362	Wald ratio	1	-0.431165	0.225416	0.0557798	-0.87298	0.0106505	0.649752	0.417705	1.01071	DECODE	TRUE
SeqId_5532_53	Juvenile idiopathic arthritis || id:GCST90010715	ENSG00000077782	HGNC:3688	FGFR1	fibroblast growth factor receptor 1	2260	P11362	Wald ratio	1	-0.0317244	0.203868	0.876339	-0.431306	0.367857	0.968774	0.64966	1.44464	ARIC	TRUE
5532_53	Juvenile idiopathic arthritis || id:GCST90010715	ENSG00000077782	HGNC:3688	FGFR1	fibroblast growth factor receptor 1	2260	P11362	Wald ratio	1	-0.799398	0.518179	0.122902	-1.81503	0.216232	0.4496	0.162833	1.24139	DECODE	TRUE
SeqId_5532_53	multiple sclerosis || id:ieu-b-18	ENSG00000077782	HGNC:3688	FGFR1	fibroblast growth factor receptor 1	2260	P11362	Wald ratio	1	0.0776646	0.110892	0.483702	-0.139684	0.295013	1.08076	0.869633	1.34314	ARIC	TRUE
5532_53	multiple sclerosis || id:ieu-b-18	ENSG00000077782	HGNC:3688	FGFR1	fibroblast growth factor receptor 1	2260	P11362	Wald ratio	1	0.0849582	0.30402	0.7799	-0.51092	0.680837	1.08867	0.599943	1.97553	DECODE	TRUE
SeqId_5532_53	Psoriasis || id:GCST90019016	ENSG00000077782	HGNC:3688	FGFR1	fibroblast growth factor receptor 1	2260	P11362	Wald ratio	1	-0.0720539	0.134007	0.590792	-0.334707	0.190599	0.930481	0.715548	1.20997	ARIC	TRUE
5532_53	Psoriasis || id:GCST90019016	ENSG00000077782	HGNC:3688	FGFR1	fibroblast growth factor receptor 1	2260	P11362	Wald ratio	1	0.220877	0.354009	0.532672	-0.47298	0.914735	1.24717	0.623142	2.49611	DECODE	TRUE
SeqId_5532_53	Rheumatoid arthritis || id:ebi-a-GCST002318	ENSG00000077782	HGNC:3688	FGFR1	fibroblast growth factor receptor 1	2260	P11362	Wald ratio	1	0.136045	0.103597	0.189112	-0.0670056	0.339096	1.14573	0.93519	1.40368	ARIC	TRUE
5532_53	Rheumatoid arthritis || id:ebi-a-GCST002318	ENSG00000077782	HGNC:3688	FGFR1	fibroblast growth factor receptor 1	2260	P11362	Wald ratio	1	-0.447183	0.305729	0.143556	-1.04641	0.152046	0.639427	0.351195	1.16421	DECODE	TRUE
SeqId_5532_53	Sinusitis || id:J10_CHRONSINUSITIS	ENSG00000077782	HGNC:3688	FGFR1	fibroblast growth factor receptor 1	2260	P11362	Wald ratio	1	0.106876	0.0769603	0.164919	-0.043966	0.257718	1.1128	0.956986	1.29397	ARIC	TRUE
5532_53	Sinusitis || id:J10_CHRONSINUSITIS	ENSG00000077782	HGNC:3688	FGFR1	fibroblast growth factor receptor 1	2260	P11362	Wald ratio	1	0.0910348	0.226244	0.687408	-0.352403	0.534472	1.09531	0.702997	1.70655	DECODE	TRUE
SeqId_5532_53	Sinusitis || id:J10_CHRONSINUSITIS	ENSG00000077782	HGNC:3688	FGFR1	fibroblast growth factor receptor 1	2260	P11362	Inverse variance weighted	2	0.0608493	0.0847471	0.472751	-0.105255	0.226954	1.06274	0.900095	1.25477	FENLAND	TRUE
SeqId_5532_53	Systemic lupus erythematosus || id:ebi-a-GCST003156	ENSG00000077782	HGNC:3688	FGFR1	fibroblast growth factor receptor 1	2260	P11362	Wald ratio	1	0.0676788	0.158067	0.66853	-0.242132	0.377489	1.07002	0.784953	1.45862	ARIC	TRUE
5532_53	Systemic lupus erythematosus || id:ebi-a-GCST003156	ENSG00000077782	HGNC:3688	FGFR1	fibroblast growth factor receptor 1	2260	P11362	Wald ratio	1	-0.460805	0.538513	0.392164	-1.51629	0.59468	0.630776	0.219525	1.81245	DECODE	TRUE
SeqId_5532_53	Type 1 diabetes || id:ebi-a-GCST010681	ENSG00000077782	HGNC:3688	FGFR1	fibroblast growth factor receptor 1	2260	P11362	Wald ratio	1	0.157576	0.16431	0.33755	-0.164471	0.479623	1.17067	0.848342	1.61547	ARIC	TRUE
5532_53	Type 1 diabetes || id:ebi-a-GCST010681	ENSG00000077782	HGNC:3688	FGFR1	fibroblast growth factor receptor 1	2260	P11362	Wald ratio	1	-0.0741301	0.420575	0.86009	-0.898457	0.750197	0.928551	0.407198	2.11742	DECODE	TRUE
SeqId_5532_53	Type 1 diabetes || id:ebi-a-GCST010681	ENSG00000077782	HGNC:3688	FGFR1	fibroblast growth factor receptor 1	2260	P11362	Inverse variance weighted	2	-0.011863	0.168461	0.943859	-0.342047	0.318321	0.988207	0.710315	1.37482	FENLAND	TRUE
SeqId_5532_53	Ulcerative colitis || id:ebi-a-GCST004133	ENSG00000077782	HGNC:3688	FGFR1	fibroblast growth factor receptor 1	2260	P11362	Wald ratio	1	0.0464646	0.107744	0.666287	-0.164714	0.257643	1.04756	0.848136	1.29388	ARIC	TRUE
5532_53	Ulcerative colitis || id:ebi-a-GCST004133	ENSG00000077782	HGNC:3688	FGFR1	fibroblast growth factor receptor 1	2260	P11362	Wald ratio	1	-0.567322	0.287443	0.0484177	-1.13071	-0.00393343	0.567042	0.322804	0.996074	DECODE	TRUE
SeqId_5029_3	Ankylosing spondylitis || id:M13_ANKYLOSPON	ENSG00000078098	HGNC:3590	FAP	fibroblast activation protein alpha	2191	Q12884	Wald ratio	1	0.0093824	0.0974534	0.923302	-0.181626	0.200391	1.00943	0.833913	1.22188	ARIC	FALSE
5029_3	Ankylosing spondylitis || id:M13_ANKYLOSPON	ENSG00000078098	HGNC:3590	FAP	fibroblast activation protein alpha	2191	Q12884	Inverse variance weighted	2	0.10476	0.506132	0.836025	-0.887258	1.09678	1.11044	0.411783	2.9945	DECODE	FALSE
SeqId_5029_3	Ankylosing spondylitis || id:M13_ANKYLOSPON	ENSG00000078098	HGNC:3590	FAP	fibroblast activation protein alpha	2191	Q12884	Wald ratio	1	0.00932264	0.096828	0.923298	-0.18046	0.199105	1.00937	0.834886	1.22031	FENLAND	FALSE
FAP:Q12884:OID20330:v1	Ankylosing spondylitis || id:M13_ANKYLOSPON	ENSG00000078098	HGNC:3590	FAP	fibroblast activation protein alpha	2191	Q12884	Wald ratio	1	0.00972977	0.101061	0.923302	-0.188351	0.20781	1.00978	0.828324	1.23098	UKBB	FALSE
SeqId_5029_3	Asthma || id:ebi-a-GCST90014325	ENSG00000078098	HGNC:3590	FAP	fibroblast activation protein alpha	2191	Q12884	Wald ratio	1	0.00529124	0.0293579	0.85697	-0.0522503	0.0628327	1.00531	0.949091	1.06485	ARIC	FALSE
5029_3	Asthma || id:ebi-a-GCST90014325	ENSG00000078098	HGNC:3590	FAP	fibroblast activation protein alpha	2191	Q12884	Inverse variance weighted	2	-0.0441878	0.0823126	0.591386	-0.205521	0.117145	0.956774	0.814223	1.12428	DECODE	FALSE
SeqId_5029_3	Asthma || id:ebi-a-GCST90014325	ENSG00000078098	HGNC:3590	FAP	fibroblast activation protein alpha	2191	Q12884	Wald ratio	1	0.00494512	0.029339	0.86615	-0.0525594	0.0624496	1.00496	0.948798	1.06444	FENLAND	FALSE
FAP:Q12884:OID20330:v1	Asthma || id:ebi-a-GCST90014325	ENSG00000078098	HGNC:3590	FAP	fibroblast activation protein alpha	2191	Q12884	Wald ratio	1	0.0053566	0.0306619	0.861316	-0.0547406	0.0654539	1.00537	0.946731	1.06764	UKBB	FALSE
SeqId_5029_3	Asthma || id:GCST006862	ENSG00000078098	HGNC:3590	FAP	fibroblast activation protein alpha	2191	Q12884	Wald ratio	1	-0.0413907	0.0799091	0.604478	-0.198013	0.115231	0.959454	0.82036	1.12213	ARIC	FALSE
SeqId_5029_3	Asthma || id:GCST006862	ENSG00000078098	HGNC:3590	FAP	fibroblast activation protein alpha	2191	Q12884	Wald ratio	1	-0.0262899	0.0816195	0.747374	-0.186264	0.133684	0.974053	0.830054	1.14303	FENLAND	FALSE
SeqId_5029_3	Crohn's disease || id:ebi-a-GCST004132	ENSG00000078098	HGNC:3590	FAP	fibroblast activation protein alpha	2191	Q12884	Wald ratio	1	0.113653	0.0654826	0.0826317	-0.0146932	0.241999	1.12036	0.985414	1.27379	ARIC	FALSE
5029_3	Crohn's disease || id:ebi-a-GCST004132	ENSG00000078098	HGNC:3590	FAP	fibroblast activation protein alpha	2191	Q12884	Inverse variance weighted	2	-0.0677586	0.220767	0.758902	-0.500462	0.364945	0.934486	0.60625	1.44043	DECODE	FALSE
SeqId_5029_3	Crohn's disease || id:ebi-a-GCST004132	ENSG00000078098	HGNC:3590	FAP	fibroblast activation protein alpha	2191	Q12884	Wald ratio	1	0.11221	0.0674688	0.0962836	-0.0200285	0.244449	1.11875	0.980171	1.27692	FENLAND	FALSE
SeqId_5029_3	Eczema || id:GCST90244787	ENSG00000078098	HGNC:3590	FAP	fibroblast activation protein alpha	2191	Q12884	Wald ratio	1	0.0455922	0.0258201	0.0774349	-0.0050151	0.0961995	1.04665	0.994997	1.10098	ARIC	FALSE
5029_3	Eczema || id:GCST90244787	ENSG00000078098	HGNC:3590	FAP	fibroblast activation protein alpha	2191	Q12884	Inverse variance weighted	2	0.369013	0.128398	0.00405345	0.117352	0.620674	1.44631	1.12452	1.86018	DECODE	FALSE
SeqId_5029_3	Eczema || id:GCST90244787	ENSG00000078098	HGNC:3590	FAP	fibroblast activation protein alpha	2191	Q12884	Wald ratio	1	0.0488622	0.0257193	0.0574554	-0.00154752	0.0992719	1.05008	0.998454	1.10437	FENLAND	FALSE
FAP:Q12884:OID20330:v1	Eczema || id:GCST90244787	ENSG00000078098	HGNC:3590	FAP	fibroblast activation protein alpha	2191	Q12884	Wald ratio	1	0.0503907	0.026848	0.0605334	-0.00223138	0.103013	1.05168	0.997771	1.10851	UKBB	FALSE
SeqId_5029_3	Eczema || id:L12_ATOPIC	ENSG00000078098	HGNC:3590	FAP	fibroblast activation protein alpha	2191	Q12884	Wald ratio	1	0.0734504	0.0467182	0.115904	-0.0181174	0.165018	1.07622	0.982046	1.17941	ARIC	FALSE
5029_3	Eczema || id:L12_ATOPIC	ENSG00000078098	HGNC:3590	FAP	fibroblast activation protein alpha	2191	Q12884	Inverse variance weighted	2	-0.201781	0.247469	0.414857	-0.68682	0.283259	0.817274	0.503174	1.32745	DECODE	FALSE
SeqId_5029_3	Eczema || id:L12_ATOPIC	ENSG00000078098	HGNC:3590	FAP	fibroblast activation protein alpha	2191	Q12884	Wald ratio	1	0.0729798	0.0464184	0.115901	-0.0180004	0.16396	1.07571	0.982161	1.17817	FENLAND	FALSE
FAP:Q12884:OID20330:v1	Eczema || id:L12_ATOPIC	ENSG00000078098	HGNC:3590	FAP	fibroblast activation protein alpha	2191	Q12884	Wald ratio	1	0.0761698	0.0484479	0.115904	-0.0187881	0.171128	1.07915	0.981387	1.18664	UKBB	FALSE
SeqId_5029_3	Eosinophilic esophagitis || id:GCST90027899	ENSG00000078098	HGNC:3590	FAP	fibroblast activation protein alpha	2191	Q12884	Wald ratio	1	0.224207	0.137661	0.10338	-0.0456094	0.494024	1.25133	0.955415	1.6389	ARIC	FALSE
5029_3	Eosinophilic esophagitis || id:GCST90027899	ENSG00000078098	HGNC:3590	FAP	fibroblast activation protein alpha	2191	Q12884	Inverse variance weighted	2	-0.163723	0.464153	0.724287	-1.07346	0.746016	0.848977	0.341823	2.10858	DECODE	FALSE
SeqId_5029_3	Eosinophilic esophagitis || id:GCST90027899	ENSG00000078098	HGNC:3590	FAP	fibroblast activation protein alpha	2191	Q12884	Wald ratio	1	0.178188	0.146482	0.223814	-0.108917	0.465293	1.19505	0.896805	1.59248	FENLAND	FALSE
SeqId_5029_3	Inflammatory bowel disease || id:ebi-a-GCST004131	ENSG00000078098	HGNC:3590	FAP	fibroblast activation protein alpha	2191	Q12884	Wald ratio	1	0.0687119	0.0505023	0.17365	-0.0302727	0.167696	1.07113	0.970181	1.18258	ARIC	FALSE
5029_3	Inflammatory bowel disease || id:ebi-a-GCST004131	ENSG00000078098	HGNC:3590	FAP	fibroblast activation protein alpha	2191	Q12884	Inverse variance weighted	2	0.0673148	0.225113	0.76492	-0.373907	0.508537	1.06963	0.688041	1.66286	DECODE	FALSE
SeqId_5029_3	Inflammatory bowel disease || id:ebi-a-GCST004131	ENSG00000078098	HGNC:3590	FAP	fibroblast activation protein alpha	2191	Q12884	Wald ratio	1	0.0672906	0.052139	0.196843	-0.034902	0.169483	1.06961	0.9657	1.18469	FENLAND	FALSE
SeqId_5029_3	Juvenile idiopathic arthritis || id:GCST90010715	ENSG00000078098	HGNC:3590	FAP	fibroblast activation protein alpha	2191	Q12884	Wald ratio	1	-0.097962	0.136354	0.472486	-0.365215	0.169291	0.906683	0.694047	1.18446	ARIC	FALSE
5029_3	Juvenile idiopathic arthritis || id:GCST90010715	ENSG00000078098	HGNC:3590	FAP	fibroblast activation protein alpha	2191	Q12884	Wald ratio	1	0.15026	0.698204	0.829604	-1.21822	1.51874	1.16214	0.295756	4.56647	DECODE	FALSE
SeqId_5029_3	Juvenile idiopathic arthritis || id:GCST90010715	ENSG00000078098	HGNC:3590	FAP	fibroblast activation protein alpha	2191	Q12884	Wald ratio	1	-0.0973333	0.135479	0.472486	-0.362871	0.168205	0.907254	0.695676	1.18318	FENLAND	FALSE
SeqId_5029_3	multiple sclerosis || id:ieu-b-18	ENSG00000078098	HGNC:3590	FAP	fibroblast activation protein alpha	2191	Q12884	Wald ratio	1	-0.0199593	0.0735478	0.7861	-0.164113	0.124194	0.980239	0.848646	1.13224	ARIC	FALSE
SeqId_5029_3	multiple sclerosis || id:ieu-b-18	ENSG00000078098	HGNC:3590	FAP	fibroblast activation protein alpha	2191	Q12884	Wald ratio	1	-0.0012469	0.0765259	0.987	-0.151238	0.148744	0.998754	0.859643	1.16038	FENLAND	FALSE
SeqId_5029_3	Psoriasis || id:GCST90019016	ENSG00000078098	HGNC:3590	FAP	fibroblast activation protein alpha	2191	Q12884	Wald ratio	1	-0.314137	0.0718515	1.23094e-05	-0.454966	-0.173308	0.730419	0.63447	0.840878	ARIC	FALSE
5029_3	Psoriasis || id:GCST90019016	ENSG00000078098	HGNC:3590	FAP	fibroblast activation protein alpha	2191	Q12884	Wald ratio	1	-0.160076	0.274416	0.559669	-0.697932	0.37778	0.852079	0.497613	1.45904	DECODE	FALSE
SeqId_5029_3	Psoriasis || id:GCST90019016	ENSG00000078098	HGNC:3590	FAP	fibroblast activation protein alpha	2191	Q12884	Wald ratio	1	-0.282442	0.0748663	0.000161543	-0.42918	-0.135704	0.75394	0.651043	0.873101	FENLAND	FALSE
SeqId_5029_3	Rheumatoid arthritis || id:ebi-a-GCST002318	ENSG00000078098	HGNC:3590	FAP	fibroblast activation protein alpha	2191	Q12884	Wald ratio	1	0.101659	0.0315755	0.00128398	0.0397706	0.163547	1.10701	1.04057	1.17768	ARIC	FALSE
5029_3	Rheumatoid arthritis || id:ebi-a-GCST002318	ENSG00000078098	HGNC:3590	FAP	fibroblast activation protein alpha	2191	Q12884	Inverse variance weighted	2	-0.102189	0.288413	0.723102	-0.667478	0.463099	0.902859	0.513001	1.58899	DECODE	FALSE
SeqId_5029_3	Rheumatoid arthritis || id:ebi-a-GCST002318	ENSG00000078098	HGNC:3590	FAP	fibroblast activation protein alpha	2191	Q12884	Wald ratio	1	0.103863	0.0317381	0.00106601	0.0416562	0.166069	1.10945	1.04254	1.18065	FENLAND	FALSE
SeqId_5029_3	Sinusitis || id:J10_CHRONSINUSITIS	ENSG00000078098	HGNC:3590	FAP	fibroblast activation protein alpha	2191	Q12884	Wald ratio	1	0.00583274	0.0423157	0.890368	-0.077106	0.0887714	1.00585	0.925792	1.09283	ARIC	FALSE
5029_3	Sinusitis || id:J10_CHRONSINUSITIS	ENSG00000078098	HGNC:3590	FAP	fibroblast activation protein alpha	2191	Q12884	Inverse variance weighted	2	-0.0451809	0.186716	0.808799	-0.411145	0.320783	0.955825	0.662891	1.37821	DECODE	FALSE
SeqId_5029_3	Sinusitis || id:J10_CHRONSINUSITIS	ENSG00000078098	HGNC:3590	FAP	fibroblast activation protein alpha	2191	Q12884	Wald ratio	1	0.00579579	0.0420442	0.890359	-0.0766109	0.0882024	1.00581	0.92625	1.09221	FENLAND	FALSE
FAP:Q12884:OID20330:v1	Sinusitis || id:J10_CHRONSINUSITIS	ENSG00000078098	HGNC:3590	FAP	fibroblast activation protein alpha	2191	Q12884	Wald ratio	1	0.00604869	0.0438823	0.890368	-0.0799607	0.092058	1.00607	0.923153	1.09643	UKBB	FALSE
SeqId_5029_3	Systemic lupus erythematosus || id:ebi-a-GCST003156	ENSG00000078098	HGNC:3590	FAP	fibroblast activation protein alpha	2191	Q12884	Wald ratio	1	0.0606912	0.112023	0.587973	-0.158873	0.280256	1.06257	0.853104	1.32347	ARIC	FALSE
5029_3	Systemic lupus erythematosus || id:ebi-a-GCST003156	ENSG00000078098	HGNC:3590	FAP	fibroblast activation protein alpha	2191	Q12884	Inverse variance weighted	2	0.437683	0.34865	0.209346	-0.245671	1.12104	1.54911	0.78218	3.06804	DECODE	FALSE
SeqId_5029_3	Systemic lupus erythematosus || id:ebi-a-GCST003156	ENSG00000078098	HGNC:3590	FAP	fibroblast activation protein alpha	2191	Q12884	Wald ratio	1	0.0930125	0.136316	0.495032	-0.174168	0.360193	1.09748	0.840156	1.43361	FENLAND	FALSE
SeqId_5029_3	Type 1 diabetes || id:ebi-a-GCST010681	ENSG00000078098	HGNC:3590	FAP	fibroblast activation protein alpha	2191	Q12884	Wald ratio	1	0.0510405	0.107194	0.633967	-0.15906	0.261141	1.05237	0.852945	1.29841	ARIC	FALSE
5029_3	Type 1 diabetes || id:ebi-a-GCST010681	ENSG00000078098	HGNC:3590	FAP	fibroblast activation protein alpha	2191	Q12884	Inverse variance weighted	2	0.0797946	0.313182	0.798888	-0.534041	0.693631	1.08306	0.586231	2.00097	DECODE	FALSE
SeqId_5029_3	Type 1 diabetes || id:ebi-a-GCST010681	ENSG00000078098	HGNC:3590	FAP	fibroblast activation protein alpha	2191	Q12884	Wald ratio	1	0.0749554	0.104011	0.471124	-0.128906	0.278816	1.07784	0.879057	1.32156	FENLAND	FALSE
FAP:Q12884:OID20330:v1	Type 1 diabetes || id:ebi-a-GCST010681	ENSG00000078098	HGNC:3590	FAP	fibroblast activation protein alpha	2191	Q12884	Wald ratio	1	0.0293023	0.113116	0.7956	-0.192406	0.25101	1.02974	0.824972	1.28532	UKBB	FALSE
SeqId_5029_3	Ulcerative colitis || id:ebi-a-GCST004133	ENSG00000078098	HGNC:3590	FAP	fibroblast activation protein alpha	2191	Q12884	Wald ratio	1	0.0273592	0.0644959	0.67142	-0.0990527	0.153771	1.02774	0.905695	1.16622	ARIC	FALSE
5029_3	Ulcerative colitis || id:ebi-a-GCST004133	ENSG00000078098	HGNC:3590	FAP	fibroblast activation protein alpha	2191	Q12884	Inverse variance weighted	2	0.197124	0.225834	0.382734	-0.245512	0.639759	1.21789	0.782304	1.89602	DECODE	FALSE
SeqId_5029_3	Ulcerative colitis || id:ebi-a-GCST004133	ENSG00000078098	HGNC:3590	FAP	fibroblast activation protein alpha	2191	Q12884	Wald ratio	1	0.0270945	0.0667558	0.684835	-0.103747	0.157936	1.02746	0.901453	1.17109	FENLAND	FALSE
CEACAM1:P13688:OID21528:v1	Ankylosing spondylitis || id:M13_ANKYLOSPON	ENSG00000079385	HGNC:1814	CEACAM1	CEA cell adhesion molecule 1	634	P13688	Wald ratio	1	0.0540818	0.105083	0.606794	-0.151882	0.260045	1.05557	0.85909	1.29699	UKBB	TRUE
CEACAM1:P13688:OID21528:v1	Asthma || id:ebi-a-GCST90014325	ENSG00000079385	HGNC:1814	CEACAM1	CEA cell adhesion molecule 1	634	P13688	Wald ratio	1	-0.0484257	0.0241302	0.044766	-0.0957209	-0.00113043	0.952728	0.908718	0.99887	UKBB	TRUE
CEACAM1:P13688:OID21528:v1	Eczema || id:GCST90244787	ENSG00000079385	HGNC:1814	CEACAM1	CEA cell adhesion molecule 1	634	P13688	Wald ratio	1	0.00766843	0.0260124	0.768148	-0.0433159	0.0586528	1.0077	0.957609	1.06041	UKBB	TRUE
CEACAM1:P13688:OID21528:v1	Eczema || id:L12_ATOPIC	ENSG00000079385	HGNC:1814	CEACAM1	CEA cell adhesion molecule 1	634	P13688	Wald ratio	1	-0.027635	0.0492911	0.575037	-0.124246	0.0689756	0.972743	0.883163	1.07141	UKBB	TRUE
CEACAM1:P13688:OID21528:v1	Sinusitis || id:J10_CHRONSINUSITIS	ENSG00000079385	HGNC:1814	CEACAM1	CEA cell adhesion molecule 1	634	P13688	Wald ratio	1	-0.003573	0.0447735	0.936395	-0.0913291	0.0841831	0.996433	0.912717	1.08783	UKBB	TRUE
CEACAM1:P13688:OID21528:v1	Type 1 diabetes || id:ebi-a-GCST010681	ENSG00000079385	HGNC:1814	CEACAM1	CEA cell adhesion molecule 1	634	P13688	Wald ratio	1	0.089648	0.0848861	0.290924	-0.0767288	0.256025	1.09379	0.926141	1.29178	UKBB	TRUE
SeqId_3148_49	Ankylosing spondylitis || id:M13_ANKYLOSPON	ENSG00000081041	HGNC:4603	CXCL2	C-X-C motif chemokine ligand 2	2920	P19875	Wald ratio	1	-0.233779	0.250454	0.350602	-0.724669	0.257111	0.791537	0.484485	1.29319	ARIC	TRUE
SeqId_3148_49	Asthma || id:ebi-a-GCST90014325	ENSG00000081041	HGNC:4603	CXCL2	C-X-C motif chemokine ligand 2	2920	P19875	Wald ratio	1	0.0763854	0.0600594	0.203433	-0.0413309	0.194102	1.07938	0.959512	1.21422	ARIC	TRUE
SeqId_3148_49	Asthma || id:GCST006862	ENSG00000081041	HGNC:4603	CXCL2	C-X-C motif chemokine ligand 2	2920	P19875	Wald ratio	1	-0.130251	0.113954	0.253034	-0.353601	0.0930991	0.877875	0.702155	1.09757	ARIC	TRUE
SeqId_3148_49	Crohn's disease || id:ebi-a-GCST004132	ENSG00000081041	HGNC:4603	CXCL2	C-X-C motif chemokine ligand 2	2920	P19875	Wald ratio	1	0.0538869	0.147527	0.71491	-0.235265	0.343039	1.05537	0.790361	1.40922	ARIC	TRUE
SeqId_3148_49	Eczema || id:GCST90244787	ENSG00000081041	HGNC:4603	CXCL2	C-X-C motif chemokine ligand 2	2920	P19875	Wald ratio	1	0.137885	0.0603322	0.0222874	0.0196341	0.256136	1.14784	1.01983	1.29193	ARIC	TRUE
SeqId_3148_49	Eczema || id:L12_ATOPIC	ENSG00000081041	HGNC:4603	CXCL2	C-X-C motif chemokine ligand 2	2920	P19875	Wald ratio	1	0.088336	0.117741	0.4531	-0.142437	0.319109	1.09236	0.867242	1.3759	ARIC	TRUE
SeqId_3148_49	Eosinophilic esophagitis || id:GCST90027899	ENSG00000081041	HGNC:4603	CXCL2	C-X-C motif chemokine ligand 2	2920	P19875	Wald ratio	1	-0.44353	0.325235	0.172655	-1.08099	0.193931	0.641767	0.339259	1.21401	ARIC	TRUE
SeqId_3148_49	Inflammatory bowel disease || id:ebi-a-GCST004131	ENSG00000081041	HGNC:4603	CXCL2	C-X-C motif chemokine ligand 2	2920	P19875	Wald ratio	1	-0.00883392	0.113958	0.93821	-0.232191	0.214523	0.991205	0.792795	1.23927	ARIC	TRUE
SeqId_3148_49	Juvenile idiopathic arthritis || id:GCST90010715	ENSG00000081041	HGNC:4603	CXCL2	C-X-C motif chemokine ligand 2	2920	P19875	Wald ratio	1	-0.0426283	0.271497	0.875236	-0.574763	0.489507	0.958268	0.562838	1.63151	ARIC	TRUE
SeqId_3148_49	multiple sclerosis || id:ieu-b-18	ENSG00000081041	HGNC:4603	CXCL2	C-X-C motif chemokine ligand 2	2920	P19875	Wald ratio	1	-0.0771914	0.148747	0.6038	-0.368736	0.214353	0.925713	0.691608	1.23906	ARIC	TRUE
SeqId_3148_49	Psoriasis || id:GCST90019016	ENSG00000081041	HGNC:4603	CXCL2	C-X-C motif chemokine ligand 2	2920	P19875	Wald ratio	1	0.0742049	0.186396	0.690553	-0.291131	0.439541	1.07703	0.747418	1.55199	ARIC	TRUE
SeqId_3148_49	Rheumatoid arthritis || id:ebi-a-GCST002318	ENSG00000081041	HGNC:4603	CXCL2	C-X-C motif chemokine ligand 2	2920	P19875	Wald ratio	1	-0.0887836	0.13455	0.509348	-0.352502	0.174935	0.915044	0.702927	1.19117	ARIC	TRUE
SeqId_3148_49	Sinusitis || id:J10_CHRONSINUSITIS	ENSG00000081041	HGNC:4603	CXCL2	C-X-C motif chemokine ligand 2	2920	P19875	Wald ratio	1	-0.107923	0.106568	0.311196	-0.316796	0.10095	0.897697	0.728479	1.10622	ARIC	TRUE
SeqId_3148_49	Systemic lupus erythematosus || id:ebi-a-GCST003156	ENSG00000081041	HGNC:4603	CXCL2	C-X-C motif chemokine ligand 2	2920	P19875	Wald ratio	1	-0.453121	0.244506	0.0638524	-0.932353	0.0261111	0.635641	0.393626	1.02645	ARIC	TRUE
SeqId_3148_49	Type 1 diabetes || id:ebi-a-GCST010681	ENSG00000081041	HGNC:4603	CXCL2	C-X-C motif chemokine ligand 2	2920	P19875	Wald ratio	1	-0.29947	0.217314	0.168188	-0.725406	0.126466	0.741211	0.484128	1.13481	ARIC	TRUE
SeqId_3148_49	Ulcerative colitis || id:ebi-a-GCST004133	ENSG00000081041	HGNC:4603	CXCL2	C-X-C motif chemokine ligand 2	2920	P19875	Wald ratio	1	-0.04947	0.144876	0.732755	-0.333428	0.234488	0.951734	0.716464	1.26426	ARIC	TRUE
SeqId_5792_8	Ankylosing spondylitis || id:M13_ANKYLOSPON	ENSG00000081051	HGNC:317	AFP	alpha fetoprotein	174	P02771	Wald ratio	1	0.0490493	0.250088	0.84451	-0.441124	0.539222	1.05027	0.643313	1.71467	ARIC	FALSE
AFP:P02771:OID20978:v1	Ankylosing spondylitis || id:M13_ANKYLOSPON	ENSG00000081051	HGNC:317	AFP	alpha fetoprotein	174	P02771	Wald ratio	1	-0.0231286	0.146422	0.874489	-0.310115	0.263858	0.977137	0.733363	1.30194	UKBB	FALSE
SeqId_5792_8	Asthma || id:ebi-a-GCST90014325	ENSG00000081051	HGNC:317	AFP	alpha fetoprotein	174	P02771	Wald ratio	1	-0.00479639	0.0605205	0.936832	-0.123417	0.113824	0.995215	0.883895	1.12055	ARIC	FALSE
AFP:P02771:OID20978:v1	Asthma || id:ebi-a-GCST90014325	ENSG00000081051	HGNC:317	AFP	alpha fetoprotein	174	P02771	Wald ratio	1	0.0285995	0.0358191	0.424614	-0.0416059	0.0988049	1.02901	0.959248	1.10385	UKBB	FALSE
SeqId_5792_8	Asthma || id:GCST006862	ENSG00000081051	HGNC:317	AFP	alpha fetoprotein	174	P02771	Wald ratio	1	-0.0302749	0.127596	0.812446	-0.280364	0.219814	0.970179	0.755509	1.24584	ARIC	FALSE
AFP:P02771:OID20978:v1	Asthma || id:GCST006862	ENSG00000081051	HGNC:317	AFP	alpha fetoprotein	174	P02771	Wald ratio	1	0.00450935	0.0777489	0.953749	-0.147879	0.156897	1.00452	0.862536	1.16988	UKBB	FALSE
SeqId_5792_8	Crohn's disease || id:ebi-a-GCST004132	ENSG00000081051	HGNC:317	AFP	alpha fetoprotein	174	P02771	Wald ratio	1	-0.0232019	0.146172	0.873881	-0.309698	0.263295	0.977065	0.733668	1.30121	ARIC	FALSE
AFP:P02771:OID20978:v1	Crohn's disease || id:ebi-a-GCST004132	ENSG00000081051	HGNC:317	AFP	alpha fetoprotein	174	P02771	Wald ratio	1	-0.0290323	0.088172	0.741953	-0.201849	0.143785	0.971385	0.817218	1.15464	UKBB	FALSE
SeqId_5792_8	Eczema || id:GCST90244787	ENSG00000081051	HGNC:317	AFP	alpha fetoprotein	174	P02771	Wald ratio	1	0.115821	0.061305	0.0588582	-0.00433728	0.235978	1.12279	0.995672	1.26615	ARIC	FALSE
AFP:P02771:OID20978:v1	Eczema || id:GCST90244787	ENSG00000081051	HGNC:317	AFP	alpha fetoprotein	174	P02771	Wald ratio	1	0.0427556	0.0360573	0.235713	-0.0279166	0.113428	1.04368	0.972469	1.12011	UKBB	FALSE
SeqId_5792_8	Eczema || id:L12_ATOPIC	ENSG00000081051	HGNC:317	AFP	alpha fetoprotein	174	P02771	Wald ratio	1	0.00060452	0.11765	0.9959	-0.229989	0.231198	1.0006	0.794543	1.26011	ARIC	FALSE
AFP:P02771:OID20978:v1	Eczema || id:L12_ATOPIC	ENSG00000081051	HGNC:317	AFP	alpha fetoprotein	174	P02771	Wald ratio	1	-0.0429985	0.0688672	0.532385	-0.177978	0.0919812	0.957913	0.836961	1.09634	UKBB	FALSE
SeqId_5792_8	Eosinophilic esophagitis || id:GCST90027899	ENSG00000081051	HGNC:317	AFP	alpha fetoprotein	174	P02771	Wald ratio	1	-0.0341858	0.321664	0.915362	-0.664648	0.596276	0.966392	0.514455	1.81535	ARIC	FALSE
AFP:P02771:OID20978:v1	Eosinophilic esophagitis || id:GCST90027899	ENSG00000081051	HGNC:317	AFP	alpha fetoprotein	174	P02771	Wald ratio	1	0.182365	0.195397	0.350663	-0.200613	0.565342	1.20005	0.818229	1.76005	UKBB	FALSE
SeqId_5792_8	Inflammatory bowel disease || id:ebi-a-GCST004131	ENSG00000081051	HGNC:317	AFP	alpha fetoprotein	174	P02771	Wald ratio	1	-0.139985	0.112916	0.215077	-0.361299	0.0813302	0.869372	0.69677	1.08473	ARIC	FALSE
AFP:P02771:OID20978:v1	Inflammatory bowel disease || id:ebi-a-GCST004131	ENSG00000081051	HGNC:317	AFP	alpha fetoprotein	174	P02771	Wald ratio	1	-0.0360215	0.0682796	0.597805	-0.169849	0.0978065	0.96462	0.843792	1.10275	UKBB	FALSE
SeqId_5792_8	Juvenile idiopathic arthritis || id:GCST90010715	ENSG00000081051	HGNC:317	AFP	alpha fetoprotein	174	P02771	Wald ratio	1	0.136012	0.267311	0.610882	-0.387918	0.659941	1.1457	0.678468	1.93468	ARIC	FALSE
AFP:P02771:OID20978:v1	Juvenile idiopathic arthritis || id:GCST90010715	ENSG00000081051	HGNC:317	AFP	alpha fetoprotein	174	P02771	Wald ratio	1	0.0226101	0.160839	0.888205	-0.292635	0.337855	1.02287	0.746295	1.40194	UKBB	FALSE
SeqId_5792_8	multiple sclerosis || id:ieu-b-18	ENSG00000081051	HGNC:317	AFP	alpha fetoprotein	174	P02771	Wald ratio	1	-0.056665	0.150426	0.706399	-0.3515	0.23817	0.944911	0.703632	1.26893	ARIC	FALSE
AFP:P02771:OID20978:v1	multiple sclerosis || id:ieu-b-18	ENSG00000081051	HGNC:317	AFP	alpha fetoprotein	174	P02771	Wald ratio	1	0.12173	0.0893344	0.173	-0.0533659	0.296825	1.12945	0.948033	1.34558	UKBB	FALSE
SeqId_5792_8	Psoriasis || id:GCST90019016	ENSG00000081051	HGNC:317	AFP	alpha fetoprotein	174	P02771	Wald ratio	1	0.284609	0.181748	0.117359	-0.0716164	0.640835	1.32924	0.930888	1.89807	ARIC	FALSE
AFP:P02771:OID20978:v1	Psoriasis || id:GCST90019016	ENSG00000081051	HGNC:317	AFP	alpha fetoprotein	174	P02771	Wald ratio	1	0.134946	0.108065	0.211754	-0.0768602	0.346753	1.14448	0.926019	1.41447	UKBB	FALSE
SeqId_5792_8	Rheumatoid arthritis || id:ebi-a-GCST002318	ENSG00000081051	HGNC:317	AFP	alpha fetoprotein	174	P02771	Wald ratio	1	-0.0769554	0.153258	0.615575	-0.37734	0.223429	0.925931	0.685683	1.25036	ARIC	FALSE
AFP:P02771:OID20978:v1	Rheumatoid arthritis || id:ebi-a-GCST002318	ENSG00000081051	HGNC:317	AFP	alpha fetoprotein	174	P02771	Wald ratio	1	-0.0540339	0.0844075	0.522072	-0.219473	0.111405	0.9474	0.802942	1.11785	UKBB	FALSE
SeqId_5792_8	Sinusitis || id:J10_CHRONSINUSITIS	ENSG00000081051	HGNC:317	AFP	alpha fetoprotein	174	P02771	Wald ratio	1	0.0654257	0.106408	0.538651	-0.143135	0.273986	1.06761	0.866637	1.3152	ARIC	FALSE
AFP:P02771:OID20978:v1	Sinusitis || id:J10_CHRONSINUSITIS	ENSG00000081051	HGNC:317	AFP	alpha fetoprotein	174	P02771	Wald ratio	1	0.00201326	0.062328	0.974232	-0.12015	0.124176	1.00202	0.886788	1.13222	UKBB	FALSE
SeqId_5792_8	Systemic lupus erythematosus || id:ebi-a-GCST003156	ENSG00000081051	HGNC:317	AFP	alpha fetoprotein	174	P02771	Wald ratio	1	0.23557	0.254151	0.353983	-0.262566	0.733706	1.26563	0.769076	2.08278	ARIC	FALSE
AFP:P02771:OID20978:v1	Systemic lupus erythematosus || id:ebi-a-GCST003156	ENSG00000081051	HGNC:317	AFP	alpha fetoprotein	174	P02771	Wald ratio	1	0.108617	0.121834	0.372653	-0.130178	0.347411	1.11473	0.877939	1.4154	UKBB	FALSE
SeqId_5792_8	Type 1 diabetes || id:ebi-a-GCST010681	ENSG00000081051	HGNC:317	AFP	alpha fetoprotein	174	P02771	Wald ratio	1	-0.109822	0.213457	0.606908	-0.528198	0.308554	0.895994	0.589667	1.36145	ARIC	FALSE
AFP:P02771:OID20978:v1	Type 1 diabetes || id:ebi-a-GCST010681	ENSG00000081051	HGNC:317	AFP	alpha fetoprotein	174	P02771	Wald ratio	1	-0.104301	0.129032	0.418899	-0.357204	0.148602	0.900954	0.69963	1.16021	UKBB	FALSE
SeqId_5792_8	Ulcerative colitis || id:ebi-a-GCST004133	ENSG00000081051	HGNC:317	AFP	alpha fetoprotein	174	P02771	Wald ratio	1	-0.258314	0.143078	0.0710113	-0.538747	0.0221191	0.772353	0.583479	1.02237	ARIC	FALSE
AFP:P02771:OID20978:v1	Ulcerative colitis || id:ebi-a-GCST004133	ENSG00000081051	HGNC:317	AFP	alpha fetoprotein	174	P02771	Wald ratio	1	-0.0510753	0.0865591	0.555149	-0.220731	0.118581	0.950207	0.801932	1.1259	UKBB	FALSE
PTPRC:P08575:OID30380:v1	Ankylosing spondylitis || id:M13_ANKYLOSPON	ENSG00000081237	HGNC:9666	PTPRC	protein tyrosine phosphatase receptor type C	5788	P08575	Wald ratio	1	-0.0840146	0.0814717	0.302441	-0.243699	0.0756699	0.919418	0.783723	1.07861	UKBB	TRUE
PTPRC:P08575:OID30380:v1	Asthma || id:ebi-a-GCST90014325	ENSG00000081237	HGNC:9666	PTPRC	protein tyrosine phosphatase receptor type C	5788	P08575	Wald ratio	1	0.0305433	0.0320295	0.340287	-0.0322346	0.0933212	1.03101	0.968279	1.09781	UKBB	TRUE
PTPRC:P08575:OID30380:v1	Asthma || id:GCST006862	ENSG00000081237	HGNC:9666	PTPRC	protein tyrosine phosphatase receptor type C	5788	P08575	Wald ratio	1	-0.0752186	0.0566588	0.18432	-0.18627	0.0358327	0.927541	0.83005	1.03648	UKBB	TRUE
PTPRC:P08575:OID30380:v1	Crohn's disease || id:ebi-a-GCST004132	ENSG00000081237	HGNC:9666	PTPRC	protein tyrosine phosphatase receptor type C	5788	P08575	Wald ratio	1	0.0555831	0.0792804	0.483243	-0.0998065	0.210973	1.05716	0.905013	1.23488	UKBB	TRUE
PTPRC:P08575:OID30380:v1	Eczema || id:GCST90244787	ENSG00000081237	HGNC:9666	PTPRC	protein tyrosine phosphatase receptor type C	5788	P08575	Wald ratio	1	0.0232171	0.030573	0.447613	-0.0367059	0.0831401	1.02349	0.96396	1.08669	UKBB	TRUE
PTPRC:P08575:OID30380:v1	Eczema || id:L12_ATOPIC	ENSG00000081237	HGNC:9666	PTPRC	protein tyrosine phosphatase receptor type C	5788	P08575	Wald ratio	1	0.0912402	0.0383143	0.0172487	0.0161442	0.166336	1.09553	1.01628	1.18097	UKBB	TRUE
PTPRC:P08575:OID30380:v1	Eosinophilic esophagitis || id:GCST90027899	ENSG00000081237	HGNC:9666	PTPRC	protein tyrosine phosphatase receptor type C	5788	P08575	Wald ratio	1	0.291282	0.203321	0.151967	-0.107228	0.689791	1.33814	0.898321	1.9933	UKBB	TRUE
PTPRC:P08575:OID30380:v1	Inflammatory bowel disease || id:ebi-a-GCST004131	ENSG00000081237	HGNC:9666	PTPRC	protein tyrosine phosphatase receptor type C	5788	P08575	Wald ratio	1	0.110298	0.0620347	0.0754039	-0.0112903	0.231886	1.11661	0.988773	1.26098	UKBB	TRUE
PTPRC:P08575:OID30380:v1	Juvenile idiopathic arthritis || id:GCST90010715	ENSG00000081237	HGNC:9666	PTPRC	protein tyrosine phosphatase receptor type C	5788	P08575	Wald ratio	1	0.0820251	0.141896	0.56322	-0.196091	0.360141	1.08548	0.821938	1.43353	UKBB	TRUE
PTPRC:P08575:OID30380:v1	multiple sclerosis || id:ieu-b-18	ENSG00000081237	HGNC:9666	PTPRC	protein tyrosine phosphatase receptor type C	5788	P08575	Wald ratio	1	0.301227	0.0849254	0.000389705	0.134773	0.467681	1.35152	1.14428	1.59629	UKBB	TRUE
PTPRC:P08575:OID30380:v1	Psoriasis || id:GCST90019016	ENSG00000081237	HGNC:9666	PTPRC	protein tyrosine phosphatase receptor type C	5788	P08575	Wald ratio	1	0.194169	0.0836228	0.0202352	0.030268	0.358069	1.2143	1.03073	1.43057	UKBB	TRUE
PTPRC:P08575:OID30380:v1	Rheumatoid arthritis || id:ebi-a-GCST002318	ENSG00000081237	HGNC:9666	PTPRC	protein tyrosine phosphatase receptor type C	5788	P08575	Wald ratio	1	0.0839437	0.081996	0.305952	-0.0767685	0.244656	1.08757	0.926104	1.27718	UKBB	TRUE
PTPRC:P08575:OID30380:v1	Sinusitis || id:J10_CHRONSINUSITIS	ENSG00000081237	HGNC:9666	PTPRC	protein tyrosine phosphatase receptor type C	5788	P08575	Wald ratio	1	0.0141491	0.0347002	0.683455	-0.0538634	0.0821616	1.01425	0.947562	1.08563	UKBB	TRUE
PTPRC:P08575:OID30380:v1	Systemic lupus erythematosus || id:ebi-a-GCST003156	ENSG00000081237	HGNC:9666	PTPRC	protein tyrosine phosphatase receptor type C	5788	P08575	Wald ratio	1	0.187125	0.148623	0.208008	-0.104175	0.478426	1.20578	0.901067	1.61353	UKBB	TRUE
PTPRC:P08575:OID30380:v1	Type 1 diabetes || id:ebi-a-GCST010681	ENSG00000081237	HGNC:9666	PTPRC	protein tyrosine phosphatase receptor type C	5788	P08575	Wald ratio	1	-0.0825062	0.115881	0.47647	-0.309633	0.14462	0.920806	0.733716	1.1556	UKBB	TRUE
PTPRC:P08575:OID30380:v1	Ulcerative colitis || id:ebi-a-GCST004133	ENSG00000081237	HGNC:9666	PTPRC	protein tyrosine phosphatase receptor type C	5788	P08575	Wald ratio	1	0.145658	0.0790323	0.0653269	-0.00924566	0.300561	1.1568	0.990797	1.35062	UKBB	TRUE
SeqId_3815_14	Ankylosing spondylitis || id:M13_ANKYLOSPON	ENSG00000081985	HGNC:5972	IL12RB2	interleukin 12 receptor subunit beta 2	3595	Q99665	Wald ratio	1	-0.301074	0.36509	0.409566	-1.01665	0.414502	0.740023	0.361805	1.51362	ARIC	TRUE
SeqId_3815_14	Asthma || id:ebi-a-GCST90014325	ENSG00000081985	HGNC:5972	IL12RB2	interleukin 12 receptor subunit beta 2	3595	Q99665	Wald ratio	1	-0.0767799	0.0836149	0.358485	-0.240665	0.0871052	0.926094	0.786105	1.09101	ARIC	TRUE
SeqId_3815_14	Asthma || id:GCST006862	ENSG00000081985	HGNC:5972	IL12RB2	interleukin 12 receptor subunit beta 2	3595	Q99665	Wald ratio	1	-0.175933	0.18323	0.336967	-0.535064	0.183198	0.838674	0.585632	1.20105	ARIC	TRUE
SeqId_3815_14	Crohn's disease || id:ebi-a-GCST004132	ENSG00000081985	HGNC:5972	IL12RB2	interleukin 12 receptor subunit beta 2	3595	Q99665	Wald ratio	1	0.461078	0.20479	0.0243563	0.0596886	0.862467	1.58578	1.06151	2.369	ARIC	TRUE
SeqId_3815_14	Eczema || id:GCST90244787	ENSG00000081985	HGNC:5972	IL12RB2	interleukin 12 receptor subunit beta 2	3595	Q99665	Wald ratio	1	0.0865844	0.118827	0.466209	-0.146316	0.319485	1.09044	0.863885	1.37642	ARIC	TRUE
SeqId_3815_14	Eczema || id:L12_ATOPIC	ENSG00000081985	HGNC:5972	IL12RB2	interleukin 12 receptor subunit beta 2	3595	Q99665	Wald ratio	1	0.217954	0.172093	0.205338	-0.119349	0.555258	1.24353	0.887498	1.74239	ARIC	TRUE
SeqId_3815_14	Eosinophilic esophagitis || id:GCST90027899	ENSG00000081985	HGNC:5972	IL12RB2	interleukin 12 receptor subunit beta 2	3595	Q99665	Wald ratio	1	-0.602787	0.458554	0.188666	-1.50155	0.29598	0.547284	0.222784	1.34444	ARIC	TRUE
SeqId_3815_14	Inflammatory bowel disease || id:ebi-a-GCST004131	ENSG00000081985	HGNC:5972	IL12RB2	interleukin 12 receptor subunit beta 2	3595	Q99665	Wald ratio	1	0.6	0.159281	0.000165276	0.287808	0.912192	1.82212	1.3335	2.48977	ARIC	TRUE
SeqId_3815_14	Juvenile idiopathic arthritis || id:GCST90010715	ENSG00000081985	HGNC:5972	IL12RB2	interleukin 12 receptor subunit beta 2	3595	Q99665	Wald ratio	1	-0.121596	0.375231	0.745895	-0.857049	0.613857	0.885506	0.424412	1.84754	ARIC	TRUE
SeqId_3815_14	multiple sclerosis || id:ieu-b-18	ENSG00000081985	HGNC:5972	IL12RB2	interleukin 12 receptor subunit beta 2	3595	Q99665	Wald ratio	1	-0.159137	0.209134	0.446699	-0.569039	0.250766	0.85288	0.566069	1.28501	ARIC	TRUE
SeqId_3815_14	Psoriasis || id:GCST90019016	ENSG00000081985	HGNC:5972	IL12RB2	interleukin 12 receptor subunit beta 2	3595	Q99665	Wald ratio	1	0.691018	0.205988	0.000794651	0.287281	1.09475	1.99575	1.3328	2.98845	ARIC	TRUE
SeqId_3815_14	Rheumatoid arthritis || id:ebi-a-GCST002318	ENSG00000081985	HGNC:5972	IL12RB2	interleukin 12 receptor subunit beta 2	3595	Q99665	Wald ratio	1	0.241949	0.18997	0.2028	-0.130393	0.61429	1.27373	0.877751	1.84834	ARIC	TRUE
SeqId_3815_14	Sinusitis || id:J10_CHRONSINUSITIS	ENSG00000081985	HGNC:5972	IL12RB2	interleukin 12 receptor subunit beta 2	3595	Q99665	Wald ratio	1	0.171097	0.155655	0.271678	-0.133987	0.476181	1.18661	0.874601	1.60991	ARIC	TRUE
SeqId_3815_14	Systemic lupus erythematosus || id:ebi-a-GCST003156	ENSG00000081985	HGNC:5972	IL12RB2	interleukin 12 receptor subunit beta 2	3595	Q99665	Wald ratio	1	-0.237157	0.34422	0.490843	-0.911829	0.437515	0.788868	0.401789	1.54885	ARIC	TRUE
SeqId_3815_14	Type 1 diabetes || id:ebi-a-GCST010681	ENSG00000081985	HGNC:5972	IL12RB2	interleukin 12 receptor subunit beta 2	3595	Q99665	Wald ratio	1	0.28503	0.299401	0.341097	-0.301796	0.871856	1.3298	0.739489	2.39135	ARIC	TRUE
SeqId_3815_14	Ulcerative colitis || id:ebi-a-GCST004133	ENSG00000081985	HGNC:5972	IL12RB2	interleukin 12 receptor subunit beta 2	3595	Q99665	Wald ratio	1	0.617964	0.202395	0.00226374	0.221269	1.01466	1.85515	1.24766	2.75842	ARIC	TRUE
ITGB5:P18084:OID21522:v1	Ankylosing spondylitis || id:M13_ANKYLOSPON	ENSG00000082781	HGNC:6160	ITGB5	integrin subunit beta 5	3693	P18084	Wald ratio	1	-0.0568852	0.357811	0.873684	-0.758196	0.644425	0.944703	0.468511	1.90489	UKBB	TRUE
ITGB5:P18084:OID21522:v1	Asthma || id:ebi-a-GCST90014325	ENSG00000082781	HGNC:6160	ITGB5	integrin subunit beta 5	3693	P18084	Wald ratio	1	0.0293819	0.0816646	0.719007	-0.130681	0.189445	1.02982	0.877498	1.20858	UKBB	TRUE
ITGB5:P18084:OID21522:v1	Asthma || id:GCST006862	ENSG00000082781	HGNC:6160	ITGB5	integrin subunit beta 5	3693	P18084	Wald ratio	1	0.251672	0.157028	0.108996	-0.0561024	0.559447	1.28617	0.945442	1.7497	UKBB	TRUE
ITGB5:P18084:OID21522:v1	Crohn's disease || id:ebi-a-GCST004132	ENSG00000082781	HGNC:6160	ITGB5	integrin subunit beta 5	3693	P18084	Wald ratio	1	0.0740741	0.202357	0.714323	-0.322545	0.470694	1.07689	0.724303	1.6011	UKBB	TRUE
ITGB5:P18084:OID21522:v1	Eczema || id:GCST90244787	ENSG00000082781	HGNC:6160	ITGB5	integrin subunit beta 5	3693	P18084	Wald ratio	1	0.0333394	0.0914091	0.715315	-0.145822	0.212501	1.0339	0.864311	1.23677	UKBB	TRUE
ITGB5:P18084:OID21522:v1	Eczema || id:L12_ATOPIC	ENSG00000082781	HGNC:6160	ITGB5	integrin subunit beta 5	3693	P18084	Wald ratio	1	-0.149184	0.169187	0.377901	-0.48079	0.182422	0.861411	0.618295	1.20012	UKBB	TRUE
ITGB5:P18084:OID21522:v1	Eosinophilic esophagitis || id:GCST90027899	ENSG00000082781	HGNC:6160	ITGB5	integrin subunit beta 5	3693	P18084	Wald ratio	1	0.805485	0.428983	0.0604276	-0.0353222	1.64629	2.23778	0.965294	5.18771	UKBB	TRUE
ITGB5:P18084:OID21522:v1	Inflammatory bowel disease || id:ebi-a-GCST004131	ENSG00000082781	HGNC:6160	ITGB5	integrin subunit beta 5	3693	P18084	Wald ratio	1	0.0599327	0.155892	0.700646	-0.245616	0.365481	1.06177	0.782222	1.44121	UKBB	TRUE
ITGB5:P18084:OID21522:v1	Juvenile idiopathic arthritis || id:GCST90010715	ENSG00000082781	HGNC:6160	ITGB5	integrin subunit beta 5	3693	P18084	Wald ratio	1	0.610229	0.366077	0.0955264	-0.107283	1.32774	1.84085	0.898272	3.77251	UKBB	TRUE
ITGB5:P18084:OID21522:v1	multiple sclerosis || id:ieu-b-18	ENSG00000082781	HGNC:6160	ITGB5	integrin subunit beta 5	3693	P18084	Wald ratio	1	-0.0461468	0.205005	0.821901	-0.447956	0.355662	0.954902	0.638933	1.42713	UKBB	TRUE
ITGB5:P18084:OID21522:v1	Psoriasis || id:GCST90019016	ENSG00000082781	HGNC:6160	ITGB5	integrin subunit beta 5	3693	P18084	Wald ratio	1	-0.136027	0.249832	0.586115	-0.625697	0.353643	0.872819	0.534888	1.42425	UKBB	TRUE
ITGB5:P18084:OID21522:v1	Rheumatoid arthritis || id:ebi-a-GCST002318	ENSG00000082781	HGNC:6160	ITGB5	integrin subunit beta 5	3693	P18084	Wald ratio	1	-0.137448	0.249402	0.581559	-0.626276	0.351381	0.87158	0.534579	1.42103	UKBB	TRUE
ITGB5:P18084:OID21522:v1	Sinusitis || id:J10_CHRONSINUSITIS	ENSG00000082781	HGNC:6160	ITGB5	integrin subunit beta 5	3693	P18084	Wald ratio	1	0.163893	0.153358	0.285208	-0.136689	0.464474	1.17809	0.872242	1.59118	UKBB	TRUE
ITGB5:P18084:OID21522:v1	Systemic lupus erythematosus || id:ebi-a-GCST003156	ENSG00000082781	HGNC:6160	ITGB5	integrin subunit beta 5	3693	P18084	Wald ratio	1	-0.39237	0.361192	0.277337	-1.10031	0.315566	0.675454	0.332769	1.37103	UKBB	TRUE
ITGB5:P18084:OID21522:v1	Type 1 diabetes || id:ebi-a-GCST010681	ENSG00000082781	HGNC:6160	ITGB5	integrin subunit beta 5	3693	P18084	Wald ratio	1	-0.307744	0.299663	0.304436	-0.895084	0.279596	0.735103	0.408573	1.3226	UKBB	TRUE
ITGB5:P18084:OID21522:v1	Ulcerative colitis || id:ebi-a-GCST004133	ENSG00000082781	HGNC:6160	ITGB5	integrin subunit beta 5	3693	P18084	Wald ratio	1	0.0828283	0.19697	0.674111	-0.303232	0.468889	1.08636	0.738428	1.59822	UKBB	TRUE
SeqId_2797_56	Ankylosing spondylitis || id:M13_ANKYLOSPON	ENSG00000084674	HGNC:603	APOB	apolipoprotein B	338	P04114	Wald ratio	1	-0.36638	0.369201	0.321023	-1.09001	0.357255	0.69324	0.336212	1.4294	ARIC	TRUE
2797_56	Ankylosing spondylitis || id:M13_ANKYLOSPON	ENSG00000084674	HGNC:603	APOB	apolipoprotein B	338	P04114	Inverse variance weighted	2	0.414248	0.646394	0.521614	-0.852684	1.68118	1.51323	0.426269	5.37189	DECODE	TRUE
SeqId_2797_56	Ankylosing spondylitis || id:M13_ANKYLOSPON	ENSG00000084674	HGNC:603	APOB	apolipoprotein B	338	P04114	Wald ratio	1	0.446891	0.258965	0.0844053	-0.0606812	0.954463	1.56344	0.941123	2.59728	FENLAND	TRUE
SeqId_2797_56	Asthma || id:ebi-a-GCST90014325	ENSG00000084674	HGNC:603	APOB	apolipoprotein B	338	P04114	Wald ratio	1	-0.0703763	0.0802976	0.380789	-0.22776	0.0870069	0.932043	0.796316	1.0909	ARIC	TRUE
2797_56	Asthma || id:ebi-a-GCST90014325	ENSG00000084674	HGNC:603	APOB	apolipoprotein B	338	P04114	Inverse variance weighted	3	0.0313434	0.0833138	0.706761	-0.131952	0.194638	1.03184	0.876383	1.21487	DECODE	TRUE
2797_56	Asthma || id:ebi-a-GCST90014325	ENSG00000084674	HGNC:603	APOB	apolipoprotein B	338	P04114	MR Egger	3	0.230329	0.280539	0.562368	-0.319527	0.780185	1.25901	0.726493	2.18188	DECODE	TRUE
2797_56	Asthma || id:ebi-a-GCST90014325	ENSG00000084674	HGNC:603	APOB	apolipoprotein B	338	P04114	Simple mode	3	0.029112	0.115594	0.824675	-0.197452	0.255676	1.02954	0.820819	1.29133	DECODE	TRUE
2797_56	Asthma || id:ebi-a-GCST90014325	ENSG00000084674	HGNC:603	APOB	apolipoprotein B	338	P04114	Weighted median	3	0.01122	0.0876503	0.898142	-0.160574	0.183015	1.01128	0.851654	1.20083	DECODE	TRUE
2797_56	Asthma || id:ebi-a-GCST90014325	ENSG00000084674	HGNC:603	APOB	apolipoprotein B	338	P04114	Weighted mode	3	-0.00496213	0.0916222	0.961732	-0.184542	0.174617	0.99505	0.831485	1.19079	DECODE	TRUE
SeqId_2797_56	Asthma || id:ebi-a-GCST90014325	ENSG00000084674	HGNC:603	APOB	apolipoprotein B	338	P04114	Wald ratio	1	0.00215468	0.0640631	0.973169	-0.123409	0.127718	1.00216	0.883902	1.13623	FENLAND	TRUE
SeqId_2797_56	Asthma || id:GCST006862	ENSG00000084674	HGNC:603	APOB	apolipoprotein B	338	P04114	Wald ratio	1	0.181303	0.16145	0.26145	-0.135139	0.497746	1.19878	0.873595	1.64501	ARIC	TRUE
2797_56	Asthma || id:GCST006862	ENSG00000084674	HGNC:603	APOB	apolipoprotein B	338	P04114	Wald ratio	1	-0.0146185	0.189375	0.93847	-0.385794	0.356557	0.985488	0.679911	1.4284	DECODE	TRUE
SeqId_2797_56	Asthma || id:GCST006862	ENSG00000084674	HGNC:603	APOB	apolipoprotein B	338	P04114	Wald ratio	1	0.00886526	0.125527	0.943697	-0.237168	0.254898	1.0089	0.788859	1.29033	FENLAND	TRUE
SeqId_2797_56	Crohn's disease || id:ebi-a-GCST004132	ENSG00000084674	HGNC:603	APOB	apolipoprotein B	338	P04114	Wald ratio	1	-0.0762398	0.200592	0.703891	-0.4694	0.316921	0.926594	0.625377	1.37289	ARIC	TRUE
2797_56	Crohn's disease || id:ebi-a-GCST004132	ENSG00000084674	HGNC:603	APOB	apolipoprotein B	338	P04114	Wald ratio	1	-0.076659	0.23341	0.742586	-0.534142	0.380824	0.926206	0.586172	1.46349	DECODE	TRUE
SeqId_2797_56	Crohn's disease || id:ebi-a-GCST004132	ENSG00000084674	HGNC:603	APOB	apolipoprotein B	338	P04114	Wald ratio	1	-0.0458647	0.154135	0.766038	-0.34797	0.256241	0.955171	0.70612	1.29206	FENLAND	TRUE
SeqId_2797_56	Eczema || id:GCST90244787	ENSG00000084674	HGNC:603	APOB	apolipoprotein B	338	P04114	Wald ratio	1	-0.0465413	0.0857498	0.587297	-0.214611	0.121528	0.954525	0.806855	1.12922	ARIC	TRUE
2797_56	Eczema || id:GCST90244787	ENSG00000084674	HGNC:603	APOB	apolipoprotein B	338	P04114	Inverse variance weighted	2	-0.0852311	0.216578	0.693924	-0.509723	0.339261	0.9183	0.600662	1.40391	DECODE	TRUE
SeqId_2797_56	Eczema || id:GCST90244787	ENSG00000084674	HGNC:603	APOB	apolipoprotein B	338	P04114	Wald ratio	1	0.0265246	0.0722057	0.71336	-0.114999	0.168048	1.02688	0.891367	1.18299	FENLAND	TRUE
SeqId_2797_56	Eczema || id:L12_ATOPIC	ENSG00000084674	HGNC:603	APOB	apolipoprotein B	338	P04114	Wald ratio	1	-0.0848601	0.174168	0.626094	-0.426229	0.256509	0.918641	0.652967	1.29241	ARIC	TRUE
2797_56	Eczema || id:L12_ATOPIC	ENSG00000084674	HGNC:603	APOB	apolipoprotein B	338	P04114	Inverse variance weighted	2	-0.0514912	0.32514	0.874168	-0.688766	0.585784	0.949812	0.502195	1.7964	DECODE	TRUE
SeqId_2797_56	Eczema || id:L12_ATOPIC	ENSG00000084674	HGNC:603	APOB	apolipoprotein B	338	P04114	Wald ratio	1	-0.136889	0.122337	0.263159	-0.37667	0.102891	0.872067	0.686143	1.10837	FENLAND	TRUE
SeqId_2797_56	Eosinophilic esophagitis || id:GCST90027899	ENSG00000084674	HGNC:603	APOB	apolipoprotein B	338	P04114	Wald ratio	1	0.045662	0.468853	0.922416	-0.873289	0.964613	1.04672	0.417576	2.62377	ARIC	TRUE
2797_56	Eosinophilic esophagitis || id:GCST90027899	ENSG00000084674	HGNC:603	APOB	apolipoprotein B	338	P04114	Wald ratio	1	-0.214189	0.517791	0.679124	-1.22906	0.800681	0.807196	0.292568	2.22706	DECODE	TRUE
SeqId_2797_56	Eosinophilic esophagitis || id:GCST90027899	ENSG00000084674	HGNC:603	APOB	apolipoprotein B	338	P04114	Wald ratio	1	-0.0996045	0.341134	0.770301	-0.768227	0.569018	0.905195	0.463835	1.76653	FENLAND	TRUE
SeqId_2797_56	Inflammatory bowel disease || id:ebi-a-GCST004131	ENSG00000084674	HGNC:603	APOB	apolipoprotein B	338	P04114	Wald ratio	1	-0.162842	0.156181	0.297109	-0.468956	0.143272	0.849725	0.625655	1.15404	ARIC	TRUE
2797_56	Inflammatory bowel disease || id:ebi-a-GCST004131	ENSG00000084674	HGNC:603	APOB	apolipoprotein B	338	P04114	Wald ratio	1	0.19222	0.181922	0.290692	-0.164348	0.548787	1.21194	0.848447	1.73115	DECODE	TRUE
SeqId_2797_56	Inflammatory bowel disease || id:ebi-a-GCST004131	ENSG00000084674	HGNC:603	APOB	apolipoprotein B	338	P04114	Wald ratio	1	0.126316	0.120301	0.293718	-0.109474	0.362105	1.13464	0.896306	1.43635	FENLAND	TRUE
SeqId_2797_56	Juvenile idiopathic arthritis || id:GCST90010715	ENSG00000084674	HGNC:603	APOB	apolipoprotein B	338	P04114	Wald ratio	1	-0.0151808	0.374782	0.96769	-0.749754	0.719393	0.984934	0.472483	2.05319	ARIC	TRUE
2797_56	Juvenile idiopathic arthritis || id:GCST90010715	ENSG00000084674	HGNC:603	APOB	apolipoprotein B	338	P04114	Wald ratio	1	0.589461	0.432447	0.172857	-0.258136	1.43706	1.80302	0.77249	4.2083	DECODE	TRUE
SeqId_2797_56	Juvenile idiopathic arthritis || id:GCST90010715	ENSG00000084674	HGNC:603	APOB	apolipoprotein B	338	P04114	Wald ratio	1	0.380775	0.284493	0.180755	-0.176832	0.938382	1.46342	0.837921	2.55584	FENLAND	TRUE
SeqId_2797_56	multiple sclerosis || id:ieu-b-18	ENSG00000084674	HGNC:603	APOB	apolipoprotein B	338	P04114	Wald ratio	1	-0.00591917	0.213675	0.9779	-0.424722	0.412884	0.994098	0.653951	1.51117	ARIC	TRUE
2797_56	multiple sclerosis || id:ieu-b-18	ENSG00000084674	HGNC:603	APOB	apolipoprotein B	338	P04114	Wald ratio	1	-0.213653	0.241438	0.3762	-0.686872	0.259566	0.807628	0.503147	1.29637	DECODE	TRUE
SeqId_2797_56	multiple sclerosis || id:ieu-b-18	ENSG00000084674	HGNC:603	APOB	apolipoprotein B	338	P04114	Wald ratio	1	-0.141167	0.158029	0.371699	-0.450904	0.168571	0.868344	0.637052	1.18361	FENLAND	TRUE
SeqId_2797_56	Psoriasis || id:GCST90019016	ENSG00000084674	HGNC:603	APOB	apolipoprotein B	338	P04114	Wald ratio	1	-0.182087	0.205774	0.376215	-0.585403	0.221229	0.833529	0.556881	1.24761	ARIC	TRUE
2797_56	Psoriasis || id:GCST90019016	ENSG00000084674	HGNC:603	APOB	apolipoprotein B	338	P04114	Wald ratio	1	-0.236842	0.23913	0.321964	-0.705538	0.231854	0.789116	0.493843	1.26094	DECODE	TRUE
SeqId_2797_56	Psoriasis || id:GCST90019016	ENSG00000084674	HGNC:603	APOB	apolipoprotein B	338	P04114	Wald ratio	1	-0.160902	0.157895	0.30818	-0.470376	0.148571	0.851375	0.624767	1.16018	FENLAND	TRUE
SeqId_2797_56	Rheumatoid arthritis || id:ebi-a-GCST002318	ENSG00000084674	HGNC:603	APOB	apolipoprotein B	338	P04114	Wald ratio	1	0	0.184255	1	-0.361141	0.361141	1	0.696881	1.43497	ARIC	TRUE
2797_56	Rheumatoid arthritis || id:ebi-a-GCST002318	ENSG00000084674	HGNC:603	APOB	apolipoprotein B	338	P04114	Wald ratio	1	0.226574	0.22455	0.312968	-0.213544	0.666693	1.2543	0.807716	1.94779	DECODE	TRUE
SeqId_2797_56	Rheumatoid arthritis || id:ebi-a-GCST002318	ENSG00000084674	HGNC:603	APOB	apolipoprotein B	338	P04114	Wald ratio	1	0.148892	0.147562	0.312968	-0.140329	0.438113	1.16055	0.869072	1.54978	FENLAND	TRUE
SeqId_2797_56	Sinusitis || id:J10_CHRONSINUSITIS	ENSG00000084674	HGNC:603	APOB	apolipoprotein B	338	P04114	Wald ratio	1	-0.364458	0.15736	0.0205537	-0.672883	-0.0560331	0.694573	0.510235	0.945508	ARIC	TRUE
2797_56	Sinusitis || id:J10_CHRONSINUSITIS	ENSG00000084674	HGNC:603	APOB	apolipoprotein B	338	P04114	Inverse variance weighted	2	0.127517	0.151267	0.399235	-0.168967	0.424001	1.136	0.844536	1.52806	DECODE	TRUE
SeqId_2797_56	Sinusitis || id:J10_CHRONSINUSITIS	ENSG00000084674	HGNC:603	APOB	apolipoprotein B	338	P04114	Wald ratio	1	0.0755947	0.110736	0.494824	-0.141448	0.292637	1.07853	0.8681	1.33996	FENLAND	TRUE
SeqId_2797_56	Systemic lupus erythematosus || id:ebi-a-GCST003156	ENSG00000084674	HGNC:603	APOB	apolipoprotein B	338	P04114	Wald ratio	1	-1.11638	0.364036	0.00216455	-1.82989	-0.402869	0.327463	0.160431	0.668399	ARIC	TRUE
2797_56	Systemic lupus erythematosus || id:ebi-a-GCST003156	ENSG00000084674	HGNC:603	APOB	apolipoprotein B	338	P04114	Wald ratio	1	0.830328	0.454665	0.0678137	-0.0608146	1.72147	2.29407	0.940998	5.59275	DECODE	TRUE
SeqId_2797_56	Systemic lupus erythematosus || id:ebi-a-GCST003156	ENSG00000084674	HGNC:603	APOB	apolipoprotein B	338	P04114	Wald ratio	1	0.545644	0.297056	0.0662339	-0.0365862	1.12787	1.72572	0.964075	3.08908	FENLAND	TRUE
SeqId_2797_56	Type 1 diabetes || id:ebi-a-GCST010681	ENSG00000084674	HGNC:603	APOB	apolipoprotein B	338	P04114	Wald ratio	1	-0.362694	0.294597	0.218265	-0.940104	0.214715	0.695799	0.390587	1.23951	ARIC	TRUE
2797_56	Type 1 diabetes || id:ebi-a-GCST010681	ENSG00000084674	HGNC:603	APOB	apolipoprotein B	338	P04114	Inverse variance weighted	2	-0.0321371	0.297472	0.913969	-0.615182	0.550908	0.968374	0.540542	1.73483	DECODE	TRUE
SeqId_2797_56	Type 1 diabetes || id:ebi-a-GCST010681	ENSG00000084674	HGNC:603	APOB	apolipoprotein B	338	P04114	Wald ratio	1	-0.00451128	0.22782	0.984201	-0.451038	0.442015	0.995499	0.636967	1.55584	FENLAND	TRUE
SeqId_2797_56	Ulcerative colitis || id:ebi-a-GCST004133	ENSG00000084674	HGNC:603	APOB	apolipoprotein B	338	P04114	Wald ratio	1	-0.282013	0.200592	0.159753	-0.675174	0.111147	0.754264	0.509068	1.11756	ARIC	TRUE
2797_56	Ulcerative colitis || id:ebi-a-GCST004133	ENSG00000084674	HGNC:603	APOB	apolipoprotein B	338	P04114	Wald ratio	1	0.306636	0.234554	0.191105	-0.153089	0.766362	1.35885	0.858053	2.15192	DECODE	TRUE
SeqId_2797_56	Ulcerative colitis || id:ebi-a-GCST004133	ENSG00000084674	HGNC:603	APOB	apolipoprotein B	338	P04114	Wald ratio	1	0.190977	0.154135	0.215336	-0.111128	0.493083	1.21043	0.894824	1.63736	FENLAND	TRUE
SeqId_11514_196	Ankylosing spondylitis || id:M13_ANKYLOSPON	ENSG00000085063	HGNC:1689	CD59	CD59 molecule (CD59 blood group)	966	P13987	Wald ratio	1	-0.047823	0.0701717	0.495546	-0.18536	0.0897135	0.953303	0.830806	1.09386	ARIC	TRUE
11514_196	Ankylosing spondylitis || id:M13_ANKYLOSPON	ENSG00000085063	HGNC:1689	CD59	CD59 molecule (CD59 blood group)	966	P13987	Inverse variance weighted	2	-0.02596	0.119981	0.8287	-0.261122	0.209202	0.974374	0.770187	1.23269	DECODE	TRUE
SeqId_11514_196	Ankylosing spondylitis || id:M13_ANKYLOSPON	ENSG00000085063	HGNC:1689	CD59	CD59 molecule (CD59 blood group)	966	P13987	Wald ratio	1	-0.12078	0.175111	0.490362	-0.463997	0.222437	0.886229	0.628766	1.24912	FENLAND	TRUE
CD59:P13987:OID20339:v1	Ankylosing spondylitis || id:M13_ANKYLOSPON	ENSG00000085063	HGNC:1689	CD59	CD59 molecule (CD59 blood group)	966	P13987	Wald ratio	1	-0.077574	0.11247	0.490362	-0.298014	0.142866	0.925359	0.742291	1.15358	UKBB	TRUE
SeqId_11514_196	Asthma || id:ebi-a-GCST90014325	ENSG00000085063	HGNC:1689	CD59	CD59 molecule (CD59 blood group)	966	P13987	Wald ratio	1	0.00332351	0.0177885	0.85179	-0.0315419	0.0381889	1.00333	0.96895	1.03893	ARIC	TRUE
11514_196	Asthma || id:ebi-a-GCST90014325	ENSG00000085063	HGNC:1689	CD59	CD59 molecule (CD59 blood group)	966	P13987	Inverse variance weighted	2	-0.00430398	0.030138	0.886441	-0.0633745	0.0547666	0.995705	0.938592	1.05629	DECODE	TRUE
SeqId_11514_196	Asthma || id:ebi-a-GCST90014325	ENSG00000085063	HGNC:1689	CD59	CD59 molecule (CD59 blood group)	966	P13987	Wald ratio	1	0.00834905	0.0443721	0.850751	-0.0786202	0.0953183	1.00838	0.924391	1.10001	FENLAND	TRUE
CD59:P13987:OID20339:v1	Asthma || id:ebi-a-GCST90014325	ENSG00000085063	HGNC:1689	CD59	CD59 molecule (CD59 blood group)	966	P13987	Wald ratio	1	0.0053624	0.0284991	0.850751	-0.0504959	0.0612207	1.00538	0.950758	1.06313	UKBB	TRUE
SeqId_11514_196	Asthma || id:GCST006862	ENSG00000085063	HGNC:1689	CD59	CD59 molecule (CD59 blood group)	966	P13987	Wald ratio	1	-0.0152526	0.0344504	0.657953	-0.0827754	0.0522702	0.984863	0.920558	1.05366	ARIC	TRUE
11514_196	Asthma || id:GCST006862	ENSG00000085063	HGNC:1689	CD59	CD59 molecule (CD59 blood group)	966	P13987	Inverse variance weighted	2	0.0483468	0.116274	0.677555	-0.17955	0.276243	1.04953	0.835646	1.31817	DECODE	TRUE
SeqId_11514_196	Asthma || id:GCST006862	ENSG00000085063	HGNC:1689	CD59	CD59 molecule (CD59 blood group)	966	P13987	Wald ratio	1	-0.0281416	0.0863259	0.74443	-0.197341	0.141057	0.972251	0.820911	1.15149	FENLAND	TRUE
CD59:P13987:OID20339:v1	Asthma || id:GCST006862	ENSG00000085063	HGNC:1689	CD59	CD59 molecule (CD59 blood group)	966	P13987	Wald ratio	1	-0.0180747	0.0554451	0.74443	-0.126747	0.0905977	0.982088	0.880956	1.09483	UKBB	TRUE
SeqId_11514_196	Crohn's disease || id:ebi-a-GCST004132	ENSG00000085063	HGNC:1689	CD59	CD59 molecule (CD59 blood group)	966	P13987	Wald ratio	1	-0.0106518	0.0441288	0.809261	-0.0971443	0.0758407	0.989405	0.907425	1.07879	ARIC	TRUE
11514_196	Crohn's disease || id:ebi-a-GCST004132	ENSG00000085063	HGNC:1689	CD59	CD59 molecule (CD59 blood group)	966	P13987	Inverse variance weighted	2	0.0137443	0.0743142	0.853269	-0.131911	0.1594	1.01384	0.876419	1.17281	DECODE	TRUE
SeqId_11514_196	Crohn's disease || id:ebi-a-GCST004132	ENSG00000085063	HGNC:1689	CD59	CD59 molecule (CD59 blood group)	966	P13987	Wald ratio	1	-0.0303797	0.110127	0.782654	-0.246228	0.185468	0.970077	0.781744	1.20378	FENLAND	TRUE
CD59:P13987:OID20339:v1	Crohn's disease || id:ebi-a-GCST004132	ENSG00000085063	HGNC:1689	CD59	CD59 molecule (CD59 blood group)	966	P13987	Wald ratio	1	-0.0195122	0.0707317	0.782654	-0.158146	0.119122	0.980677	0.853725	1.12651	UKBB	TRUE
SeqId_11514_196	Eczema || id:GCST90244787	ENSG00000085063	HGNC:1689	CD59	CD59 molecule (CD59 blood group)	966	P13987	Wald ratio	1	0.0138955	0.0173101	0.422126	-0.0200323	0.0478232	1.01399	0.980167	1.04899	ARIC	TRUE
11514_196	Eczema || id:GCST90244787	ENSG00000085063	HGNC:1689	CD59	CD59 molecule (CD59 blood group)	966	P13987	Inverse variance weighted	2	0.0252939	0.0305768	0.408109	-0.0346366	0.0852244	1.02562	0.965956	1.08896	DECODE	TRUE
SeqId_11514_196	Eczema || id:GCST90244787	ENSG00000085063	HGNC:1689	CD59	CD59 molecule (CD59 blood group)	966	P13987	Wald ratio	1	0.0331754	0.0432011	0.44253	-0.0514989	0.11785	1.03373	0.949805	1.12507	FENLAND	TRUE
CD59:P13987:OID20339:v1	Eczema || id:GCST90244787	ENSG00000085063	HGNC:1689	CD59	CD59 molecule (CD59 blood group)	966	P13987	Wald ratio	1	0.0213078	0.0277471	0.44253	-0.0330765	0.075692	1.02154	0.967465	1.07863	UKBB	TRUE
SeqId_11514_196	Eczema || id:L12_ATOPIC	ENSG00000085063	HGNC:1689	CD59	CD59 molecule (CD59 blood group)	966	P13987	Wald ratio	1	0.0453672	0.0330162	0.169414	-0.0193446	0.110079	1.04641	0.980841	1.11637	ARIC	TRUE
11514_196	Eczema || id:L12_ATOPIC	ENSG00000085063	HGNC:1689	CD59	CD59 molecule (CD59 blood group)	966	P13987	Inverse variance weighted	2	0.0810285	0.0564298	0.151026	-0.0295739	0.191631	1.0844	0.970859	1.21122	DECODE	TRUE
SeqId_11514_196	Eczema || id:L12_ATOPIC	ENSG00000085063	HGNC:1689	CD59	CD59 molecule (CD59 blood group)	966	P13987	Wald ratio	1	0.113169	0.0823905	0.169576	-0.0483164	0.274654	1.11982	0.952832	1.31608	FENLAND	TRUE
CD59:P13987:OID20339:v1	Eczema || id:L12_ATOPIC	ENSG00000085063	HGNC:1689	CD59	CD59 molecule (CD59 blood group)	966	P13987	Wald ratio	1	0.0726858	0.0529175	0.169576	-0.0310325	0.176404	1.07539	0.969444	1.19292	UKBB	TRUE
SeqId_11514_196	Eosinophilic esophagitis || id:GCST90027899	ENSG00000085063	HGNC:1689	CD59	CD59 molecule (CD59 blood group)	966	P13987	Wald ratio	1	-0.103236	0.098685	0.295506	-0.296659	0.0901863	0.901914	0.743297	1.09438	ARIC	TRUE
11514_196	Eosinophilic esophagitis || id:GCST90027899	ENSG00000085063	HGNC:1689	CD59	CD59 molecule (CD59 blood group)	966	P13987	Inverse variance weighted	2	-0.281704	0.165711	0.0891373	-0.606498	0.0430906	0.754497	0.545257	1.04403	DECODE	TRUE
SeqId_11514_196	Eosinophilic esophagitis || id:GCST90027899	ENSG00000085063	HGNC:1689	CD59	CD59 molecule (CD59 blood group)	966	P13987	Wald ratio	1	-0.276528	0.245999	0.26097	-0.758687	0.20563	0.758412	0.468281	1.2283	FENLAND	TRUE
CD59:P13987:OID20339:v1	Eosinophilic esophagitis || id:GCST90027899	ENSG00000085063	HGNC:1689	CD59	CD59 molecule (CD59 blood group)	966	P13987	Wald ratio	1	-0.177608	0.158	0.26097	-0.487287	0.132071	0.837271	0.614291	1.14119	UKBB	TRUE
SeqId_11514_196	Inflammatory bowel disease || id:ebi-a-GCST004131	ENSG00000085063	HGNC:1689	CD59	CD59 molecule (CD59 blood group)	966	P13987	Wald ratio	1	0.000760842	0.0339843	0.982138	-0.0658483	0.06737	1.00076	0.936273	1.06969	ARIC	TRUE
11514_196	Inflammatory bowel disease || id:ebi-a-GCST004131	ENSG00000085063	HGNC:1689	CD59	CD59 molecule (CD59 blood group)	966	P13987	Inverse variance weighted	2	-0.0232229	0.0575278	0.686447	-0.135977	0.0895315	0.977045	0.872862	1.09366	DECODE	TRUE
SeqId_11514_196	Inflammatory bowel disease || id:ebi-a-GCST004131	ENSG00000085063	HGNC:1689	CD59	CD59 molecule (CD59 blood group)	966	P13987	Wald ratio	1	0.00632911	0.0848101	0.940512	-0.159899	0.172557	1.00635	0.85223	1.18834	FENLAND	TRUE
CD59:P13987:OID20339:v1	Inflammatory bowel disease || id:ebi-a-GCST004131	ENSG00000085063	HGNC:1689	CD59	CD59 molecule (CD59 blood group)	966	P13987	Wald ratio	1	0.00406504	0.0544715	0.940512	-0.102699	0.110829	1.00407	0.902398	1.1172	UKBB	TRUE
SeqId_11514_196	Juvenile idiopathic arthritis || id:GCST90010715	ENSG00000085063	HGNC:1689	CD59	CD59 molecule (CD59 blood group)	966	P13987	Wald ratio	1	0.0653287	0.0793198	0.41016	-0.0901381	0.220796	1.06751	0.913805	1.24707	ARIC	TRUE
11514_196	Juvenile idiopathic arthritis || id:GCST90010715	ENSG00000085063	HGNC:1689	CD59	CD59 molecule (CD59 blood group)	966	P13987	Inverse variance weighted	2	0.119916	0.134701	0.373337	-0.144097	0.383929	1.1274	0.865803	1.46804	DECODE	TRUE
SeqId_11514_196	Juvenile idiopathic arthritis || id:GCST90010715	ENSG00000085063	HGNC:1689	CD59	CD59 molecule (CD59 blood group)	966	P13987	Wald ratio	1	0.161268	0.198017	0.415408	-0.226846	0.549381	1.175	0.797044	1.73218	FENLAND	TRUE
CD59:P13987:OID20339:v1	Juvenile idiopathic arthritis || id:GCST90010715	ENSG00000085063	HGNC:1689	CD59	CD59 molecule (CD59 blood group)	966	P13987	Wald ratio	1	0.103578	0.127182	0.415408	-0.145698	0.352855	1.10913	0.864419	1.42312	UKBB	TRUE
SeqId_11514_196	multiple sclerosis || id:ieu-b-18	ENSG00000085063	HGNC:1689	CD59	CD59 molecule (CD59 blood group)	966	P13987	Wald ratio	1	-0.157464	0.044281	0.000376508	-0.244255	-0.0706736	0.854307	0.783288	0.931766	ARIC	TRUE
11514_196	multiple sclerosis || id:ieu-b-18	ENSG00000085063	HGNC:1689	CD59	CD59 molecule (CD59 blood group)	966	P13987	Inverse variance weighted	2	-0.239174	0.12673	0.0591239	-0.487564	0.00921692	0.787278	0.614121	1.00926	DECODE	TRUE
SeqId_11514_196	multiple sclerosis || id:ieu-b-18	ENSG00000085063	HGNC:1689	CD59	CD59 molecule (CD59 blood group)	966	P13987	Wald ratio	1	-0.395658	0.110552	0.000345003	-0.612339	-0.178976	0.673237	0.542081	0.836126	FENLAND	TRUE
CD59:P13987:OID20339:v1	multiple sclerosis || id:ieu-b-18	ENSG00000085063	HGNC:1689	CD59	CD59 molecule (CD59 blood group)	966	P13987	Wald ratio	1	-0.254122	0.0710049	0.000345003	-0.393291	-0.114952	0.775598	0.674832	0.891409	UKBB	TRUE
SeqId_11514_196	Psoriasis || id:GCST90019016	ENSG00000085063	HGNC:1689	CD59	CD59 molecule (CD59 blood group)	966	P13987	Wald ratio	1	0.022318	0.0537662	0.678073	-0.0830637	0.1277	1.02257	0.920293	1.13621	ARIC	TRUE
11514_196	Psoriasis || id:GCST90019016	ENSG00000085063	HGNC:1689	CD59	CD59 molecule (CD59 blood group)	966	P13987	Inverse variance weighted	2	-0.0100093	0.0910989	0.91251	-0.188563	0.168545	0.990041	0.828148	1.18358	DECODE	TRUE
SeqId_11514_196	Psoriasis || id:GCST90019016	ENSG00000085063	HGNC:1689	CD59	CD59 molecule (CD59 blood group)	966	P13987	Wald ratio	1	0.0601266	0.134177	0.654071	-0.202861	0.323114	1.06197	0.816392	1.38142	FENLAND	TRUE
CD59:P13987:OID20339:v1	Psoriasis || id:GCST90019016	ENSG00000085063	HGNC:1689	CD59	CD59 molecule (CD59 blood group)	966	P13987	Wald ratio	1	0.0386179	0.0861789	0.654071	-0.130293	0.207528	1.03937	0.877838	1.23063	UKBB	TRUE
SeqId_11514_196	Rheumatoid arthritis || id:ebi-a-GCST002318	ENSG00000085063	HGNC:1689	CD59	CD59 molecule (CD59 blood group)	966	P13987	Wald ratio	1	-0.0252354	0.0378745	0.505225	-0.0994694	0.0489985	0.97508	0.905318	1.05022	ARIC	TRUE
11514_196	Rheumatoid arthritis || id:ebi-a-GCST002318	ENSG00000085063	HGNC:1689	CD59	CD59 molecule (CD59 blood group)	966	P13987	Inverse variance weighted	2	-0.0608608	0.065219	0.350729	-0.18869	0.0669684	0.940954	0.828043	1.06926	DECODE	TRUE
SeqId_11514_196	Rheumatoid arthritis || id:ebi-a-GCST002318	ENSG00000085063	HGNC:1689	CD59	CD59 molecule (CD59 blood group)	966	P13987	Wald ratio	1	-0.0636095	0.0993658	0.522072	-0.258367	0.131148	0.938371	0.772312	1.14014	FENLAND	TRUE
CD59:P13987:OID20339:v1	Rheumatoid arthritis || id:ebi-a-GCST002318	ENSG00000085063	HGNC:1689	CD59	CD59 molecule (CD59 blood group)	966	P13987	Wald ratio	1	-0.0408549	0.0638203	0.522072	-0.165943	0.084233	0.959968	0.847095	1.08788	UKBB	TRUE
SeqId_11514_196	Sinusitis || id:J10_CHRONSINUSITIS	ENSG00000085063	HGNC:1689	CD59	CD59 molecule (CD59 blood group)	966	P13987	Wald ratio	1	-0.0124992	0.0298689	0.675605	-0.0710422	0.0460438	0.987579	0.931423	1.04712	ARIC	TRUE
11514_196	Sinusitis || id:J10_CHRONSINUSITIS	ENSG00000085063	HGNC:1689	CD59	CD59 molecule (CD59 blood group)	966	P13987	Inverse variance weighted	2	-0.00667981	0.0510768	0.89595	-0.10679	0.0934307	0.993342	0.898714	1.09793	DECODE	TRUE
SeqId_11514_196	Sinusitis || id:J10_CHRONSINUSITIS	ENSG00000085063	HGNC:1689	CD59	CD59 molecule (CD59 blood group)	966	P13987	Wald ratio	1	-0.0305648	0.0745367	0.681759	-0.176657	0.115527	0.969898	0.838067	1.12246	FENLAND	TRUE
CD59:P13987:OID20339:v1	Sinusitis || id:J10_CHRONSINUSITIS	ENSG00000085063	HGNC:1689	CD59	CD59 molecule (CD59 blood group)	966	P13987	Wald ratio	1	-0.0196311	0.0478732	0.681759	-0.113462	0.0742004	0.98056	0.892738	1.07702	UKBB	TRUE
SeqId_11514_196	Systemic lupus erythematosus || id:ebi-a-GCST003156	ENSG00000085063	HGNC:1689	CD59	CD59 molecule (CD59 blood group)	966	P13987	Wald ratio	1	0.025489	0.0553223	0.644988	-0.0829428	0.133921	1.02582	0.920404	1.1433	ARIC	TRUE
11514_196	Systemic lupus erythematosus || id:ebi-a-GCST003156	ENSG00000085063	HGNC:1689	CD59	CD59 molecule (CD59 blood group)	966	P13987	Inverse variance weighted	2	0.13177	0.130577	0.312909	-0.124161	0.387702	1.14085	0.883237	1.47359	DECODE	TRUE
SeqId_11514_196	Systemic lupus erythematosus || id:ebi-a-GCST003156	ENSG00000085063	HGNC:1689	CD59	CD59 molecule (CD59 blood group)	966	P13987	Wald ratio	1	0.0636095	0.145592	0.662182	-0.22175	0.348969	1.06568	0.801115	1.41761	FENLAND	TRUE
CD59:P13987:OID20339:v1	Systemic lupus erythematosus || id:ebi-a-GCST003156	ENSG00000085063	HGNC:1689	CD59	CD59 molecule (CD59 blood group)	966	P13987	Wald ratio	1	0.0408549	0.0935102	0.662182	-0.142425	0.224135	1.0417	0.867253	1.25124	UKBB	TRUE
SeqId_11514_196	Type 1 diabetes || id:ebi-a-GCST010681	ENSG00000085063	HGNC:1689	CD59	CD59 molecule (CD59 blood group)	966	P13987	Wald ratio	1	0.017753	0.0646716	0.783693	-0.109003	0.144509	1.01791	0.896727	1.15547	ARIC	TRUE
11514_196	Type 1 diabetes || id:ebi-a-GCST010681	ENSG00000085063	HGNC:1689	CD59	CD59 molecule (CD59 blood group)	966	P13987	Inverse variance weighted	2	0.0453315	0.109374	0.678534	-0.169041	0.259704	1.04637	0.844474	1.29655	DECODE	TRUE
SeqId_11514_196	Type 1 diabetes || id:ebi-a-GCST010681	ENSG00000085063	HGNC:1689	CD59	CD59 molecule (CD59 blood group)	966	P13987	Wald ratio	1	0.0550633	0.161392	0.732971	-0.261266	0.371392	1.05661	0.770076	1.44975	FENLAND	TRUE
CD59:P13987:OID20339:v1	Type 1 diabetes || id:ebi-a-GCST010681	ENSG00000085063	HGNC:1689	CD59	CD59 molecule (CD59 blood group)	966	P13987	Wald ratio	1	0.0353659	0.103659	0.732971	-0.167805	0.238537	1.036	0.845519	1.26939	UKBB	TRUE
SeqId_11514_196	Ulcerative colitis || id:ebi-a-GCST004133	ENSG00000085063	HGNC:1689	CD59	CD59 molecule (CD59 blood group)	966	P13987	Wald ratio	1	-0.000760842	0.0431144	0.98592	-0.085265	0.0837433	0.999239	0.918269	1.08735	ARIC	TRUE
11514_196	Ulcerative colitis || id:ebi-a-GCST004133	ENSG00000085063	HGNC:1689	CD59	CD59 molecule (CD59 blood group)	966	P13987	Inverse variance weighted	2	-0.0525837	0.0730883	0.471861	-0.195837	0.0906693	0.948775	0.822146	1.09491	DECODE	TRUE
SeqId_11514_196	Ulcerative colitis || id:ebi-a-GCST004133	ENSG00000085063	HGNC:1689	CD59	CD59 molecule (CD59 blood group)	966	P13987	Wald ratio	1	0.00632911	0.107595	0.953093	-0.204557	0.217215	1.00635	0.815008	1.24261	FENLAND	TRUE
CD59:P13987:OID20339:v1	Ulcerative colitis || id:ebi-a-GCST004133	ENSG00000085063	HGNC:1689	CD59	CD59 molecule (CD59 blood group)	966	P13987	Wald ratio	1	0.00406504	0.0691057	0.953093	-0.131382	0.139512	1.00407	0.876883	1.14971	UKBB	TRUE
SeqId_16606_85	Ankylosing spondylitis || id:M13_ANKYLOSPON	ENSG00000085662	HGNC:381	AKR1B1	aldo-keto reductase family 1 member B	231	P15121	Wald ratio	1	-0.0994956	0.131779	0.450238	-0.357782	0.158791	0.905294	0.699225	1.17209	ARIC	FALSE
16606_85	Ankylosing spondylitis || id:M13_ANKYLOSPON	ENSG00000085662	HGNC:381	AKR1B1	aldo-keto reductase family 1 member B	231	P15121	Inverse variance weighted	2	-0.0922916	0.277561	0.739505	-0.636312	0.451728	0.911839	0.529241	1.57103	DECODE	FALSE
SeqId_16606_85	Ankylosing spondylitis || id:M13_ANKYLOSPON	ENSG00000085662	HGNC:381	AKR1B1	aldo-keto reductase family 1 member B	231	P15121	Wald ratio	1	-0.144053	0.21534	0.503523	-0.56612	0.278013	0.865842	0.567724	1.3205	FENLAND	FALSE
AKR1B1:P15121:OID21244:v1	Ankylosing spondylitis || id:M13_ANKYLOSPON	ENSG00000085662	HGNC:381	AKR1B1	aldo-keto reductase family 1 member B	231	P15121	Wald ratio	1	0.143735	0.208581	0.490755	-0.265084	0.552554	1.15458	0.767142	1.73768	UKBB	FALSE
SeqId_16606_85	Asthma || id:ebi-a-GCST90014325	ENSG00000085662	HGNC:381	AKR1B1	aldo-keto reductase family 1 member B	231	P15121	Wald ratio	1	-0.0255716	0.0288799	0.375915	-0.0821761	0.0310329	0.974753	0.92111	1.03152	ARIC	FALSE
16606_85	Asthma || id:ebi-a-GCST90014325	ENSG00000085662	HGNC:381	AKR1B1	aldo-keto reductase family 1 member B	231	P15121	Inverse variance weighted	2	-0.0363387	0.0642955	0.571949	-0.162358	0.0896804	0.964314	0.850137	1.09382	DECODE	FALSE
SeqId_16606_85	Asthma || id:ebi-a-GCST90014325	ENSG00000085662	HGNC:381	AKR1B1	aldo-keto reductase family 1 member B	231	P15121	Wald ratio	1	-0.0201795	0.0468207	0.666471	-0.111948	0.071589	0.980023	0.894091	1.07421	FENLAND	FALSE
AKR1B1:P15121:OID21244:v1	Asthma || id:ebi-a-GCST90014325	ENSG00000085662	HGNC:381	AKR1B1	aldo-keto reductase family 1 member B	231	P15121	Wald ratio	1	0.0352652	0.0486204	0.468257	-0.0600308	0.130561	1.03589	0.941736	1.13947	UKBB	FALSE
SeqId_16606_85	Asthma || id:GCST006862	ENSG00000085662	HGNC:381	AKR1B1	aldo-keto reductase family 1 member B	231	P15121	Wald ratio	1	0.0385696	0.0732293	0.598405	-0.10496	0.182099	1.03932	0.900361	1.19973	ARIC	FALSE
16606_85	Asthma || id:GCST006862	ENSG00000085662	HGNC:381	AKR1B1	aldo-keto reductase family 1 member B	231	P15121	Wald ratio	1	-0.0367141	0.131437	0.779993	-0.294331	0.220902	0.963952	0.74503	1.2472	DECODE	FALSE
SeqId_16606_85	Asthma || id:GCST006862	ENSG00000085662	HGNC:381	AKR1B1	aldo-keto reductase family 1 member B	231	P15121	Wald ratio	1	0.0213182	0.107067	0.842176	-0.188533	0.231169	1.02155	0.828173	1.26007	FENLAND	FALSE
SeqId_16606_85	Crohn's disease || id:ebi-a-GCST004132	ENSG00000085662	HGNC:381	AKR1B1	aldo-keto reductase family 1 member B	231	P15121	Wald ratio	1	0.0823657	0.0688961	0.23189	-0.0526707	0.217402	1.08585	0.948692	1.24284	ARIC	FALSE
16606_85	Crohn's disease || id:ebi-a-GCST004132	ENSG00000085662	HGNC:381	AKR1B1	aldo-keto reductase family 1 member B	231	P15121	Inverse variance weighted	2	0.197217	0.151636	0.193396	-0.0999891	0.494423	1.21801	0.904847	1.63955	DECODE	FALSE
SeqId_16606_85	Crohn's disease || id:ebi-a-GCST004132	ENSG00000085662	HGNC:381	AKR1B1	aldo-keto reductase family 1 member B	231	P15121	Wald ratio	1	0.103535	0.112374	0.356869	-0.116717	0.323788	1.10909	0.889837	1.38235	FENLAND	FALSE
AKR1B1:P15121:OID21244:v1	Crohn's disease || id:ebi-a-GCST004132	ENSG00000085662	HGNC:381	AKR1B1	aldo-keto reductase family 1 member B	231	P15121	Wald ratio	1	0.136627	0.12402	0.270615	-0.106453	0.379707	1.1464	0.899017	1.46186	UKBB	FALSE
SeqId_16606_85	Eczema || id:GCST90244787	ENSG00000085662	HGNC:381	AKR1B1	aldo-keto reductase family 1 member B	231	P15121	Wald ratio	1	-0.0298178	0.0355238	0.401259	-0.0994444	0.0398088	0.970622	0.90534	1.04061	ARIC	FALSE
16606_85	Eczema || id:GCST90244787	ENSG00000085662	HGNC:381	AKR1B1	aldo-keto reductase family 1 member B	231	P15121	Inverse variance weighted	2	-0.0497731	0.067626	0.461727	-0.18232	0.0827738	0.951445	0.833335	1.0863	DECODE	FALSE
SeqId_16606_85	Eczema || id:GCST90244787	ENSG00000085662	HGNC:381	AKR1B1	aldo-keto reductase family 1 member B	231	P15121	Wald ratio	1	-0.0344025	0.0579838	0.552972	-0.148051	0.0792458	0.966183	0.862387	1.08247	FENLAND	FALSE
AKR1B1:P15121:OID21244:v1	Eczema || id:GCST90244787	ENSG00000085662	HGNC:381	AKR1B1	aldo-keto reductase family 1 member B	231	P15121	Wald ratio	1	-0.00347175	0.0593169	0.953327	-0.119733	0.112789	0.996534	0.887157	1.1194	UKBB	FALSE
SeqId_16606_85	Eczema || id:L12_ATOPIC	ENSG00000085662	HGNC:381	AKR1B1	aldo-keto reductase family 1 member B	231	P15121	Wald ratio	1	0.0107977	0.0631242	0.864181	-0.112926	0.134521	1.01086	0.893217	1.14399	ARIC	FALSE
16606_85	Eczema || id:L12_ATOPIC	ENSG00000085662	HGNC:381	AKR1B1	aldo-keto reductase family 1 member B	231	P15121	Inverse variance weighted	2	0.110506	0.132391	0.403889	-0.14898	0.369993	1.11684	0.861586	1.44772	DECODE	FALSE
SeqId_16606_85	Eczema || id:L12_ATOPIC	ENSG00000085662	HGNC:381	AKR1B1	aldo-keto reductase family 1 member B	231	P15121	Wald ratio	1	0.0171055	0.103206	0.86836	-0.185177	0.219388	1.01725	0.830957	1.24531	FENLAND	FALSE
AKR1B1:P15121:OID21244:v1	Eczema || id:L12_ATOPIC	ENSG00000085662	HGNC:381	AKR1B1	aldo-keto reductase family 1 member B	231	P15121	Wald ratio	1	0.0485944	0.0969542	0.616224	-0.141436	0.238625	1.04979	0.868111	1.2695	UKBB	FALSE
SeqId_16606_85	Eosinophilic esophagitis || id:GCST90027899	ENSG00000085662	HGNC:381	AKR1B1	aldo-keto reductase family 1 member B	231	P15121	Wald ratio	1	-0.0354468	0.159686	0.824331	-0.348431	0.277537	0.965174	0.705795	1.31988	ARIC	FALSE
16606_85	Eosinophilic esophagitis || id:GCST90027899	ENSG00000085662	HGNC:381	AKR1B1	aldo-keto reductase family 1 member B	231	P15121	Inverse variance weighted	2	-0.231834	0.376439	0.537987	-0.969655	0.505987	0.793078	0.379214	1.65862	DECODE	FALSE
SeqId_16606_85	Eosinophilic esophagitis || id:GCST90027899	ENSG00000085662	HGNC:381	AKR1B1	aldo-keto reductase family 1 member B	231	P15121	Wald ratio	1	-0.0973237	0.262525	0.710845	-0.611873	0.417226	0.907262	0.542334	1.51775	FENLAND	FALSE
AKR1B1:P15121:OID21244:v1	Eosinophilic esophagitis || id:GCST90027899	ENSG00000085662	HGNC:381	AKR1B1	aldo-keto reductase family 1 member B	231	P15121	Wald ratio	1	-0.313634	0.235714	0.183331	-0.775633	0.148365	0.730787	0.460412	1.15994	UKBB	FALSE
SeqId_16606_85	Inflammatory bowel disease || id:ebi-a-GCST004131	ENSG00000085662	HGNC:381	AKR1B1	aldo-keto reductase family 1 member B	231	P15121	Wald ratio	1	0.0210559	0.0540331	0.69677	-0.084849	0.126961	1.02128	0.918651	1.13537	ARIC	FALSE
16606_85	Inflammatory bowel disease || id:ebi-a-GCST004131	ENSG00000085662	HGNC:381	AKR1B1	aldo-keto reductase family 1 member B	231	P15121	Inverse variance weighted	2	0.0807327	0.148643	0.587038	-0.210607	0.372072	1.08408	0.810092	1.45074	DECODE	FALSE
SeqId_16606_85	Inflammatory bowel disease || id:ebi-a-GCST004131	ENSG00000085662	HGNC:381	AKR1B1	aldo-keto reductase family 1 member B	231	P15121	Wald ratio	1	0.0113636	0.0881313	0.897405	-0.161374	0.184101	1.01143	0.850974	1.20214	FENLAND	FALSE
AKR1B1:P15121:OID21244:v1	Inflammatory bowel disease || id:ebi-a-GCST004131	ENSG00000085662	HGNC:381	AKR1B1	aldo-keto reductase family 1 member B	231	P15121	Wald ratio	1	0.137819	0.0972743	0.156538	-0.0528382	0.328477	1.14777	0.948534	1.38885	UKBB	FALSE
SeqId_16606_85	Juvenile idiopathic arthritis || id:GCST90010715	ENSG00000085662	HGNC:381	AKR1B1	aldo-keto reductase family 1 member B	231	P15121	Wald ratio	1	-0.184462	0.1294	0.154008	-0.438086	0.0691621	0.831552	0.64527	1.07161	ARIC	FALSE
16606_85	Juvenile idiopathic arthritis || id:GCST90010715	ENSG00000085662	HGNC:381	AKR1B1	aldo-keto reductase family 1 member B	231	P15121	Inverse variance weighted	2	-0.233993	0.524437	0.655468	-1.26189	0.793903	0.791367	0.283119	2.21201	DECODE	FALSE
SeqId_16606_85	Juvenile idiopathic arthritis || id:GCST90010715	ENSG00000085662	HGNC:381	AKR1B1	aldo-keto reductase family 1 member B	231	P15121	Wald ratio	1	-0.304101	0.210782	0.149096	-0.717233	0.109031	0.737786	0.488101	1.1152	FENLAND	FALSE
AKR1B1:P15121:OID21244:v1	Juvenile idiopathic arthritis || id:GCST90010715	ENSG00000085662	HGNC:381	AKR1B1	aldo-keto reductase family 1 member B	231	P15121	Wald ratio	1	0.358564	0.24592	0.144826	-0.123439	0.840567	1.43127	0.883875	2.31768	UKBB	FALSE
SeqId_16606_85	multiple sclerosis || id:ieu-b-18	ENSG00000085662	HGNC:381	AKR1B1	aldo-keto reductase family 1 member B	231	P15121	Wald ratio	1	0.0298573	0.071371	0.675699	-0.11003	0.169744	1.03031	0.895807	1.185	ARIC	FALSE
16606_85	multiple sclerosis || id:ieu-b-18	ENSG00000085662	HGNC:381	AKR1B1	aldo-keto reductase family 1 member B	231	P15121	Inverse variance weighted	2	0.071264	0.149289	0.63311	-0.221343	0.363871	1.07386	0.801442	1.43889	DECODE	FALSE
SeqId_16606_85	multiple sclerosis || id:ieu-b-18	ENSG00000085662	HGNC:381	AKR1B1	aldo-keto reductase family 1 member B	231	P15121	Wald ratio	1	0.0443263	0.116217	0.702899	-0.183459	0.272111	1.04532	0.832386	1.31273	FENLAND	FALSE
AKR1B1:P15121:OID21244:v1	multiple sclerosis || id:ieu-b-18	ENSG00000085662	HGNC:381	AKR1B1	aldo-keto reductase family 1 member B	231	P15121	Wald ratio	1	0.398578	0.760271	0.6001	-1.09155	1.88871	1.4897	0.335695	6.61082	UKBB	FALSE
SeqId_16606_85	Psoriasis || id:GCST90019016	ENSG00000085662	HGNC:381	AKR1B1	aldo-keto reductase family 1 member B	231	P15121	Wald ratio	1	0.00789596	0.0888682	0.929201	-0.166286	0.182078	1.00793	0.846804	1.19971	ARIC	FALSE
16606_85	Psoriasis || id:GCST90019016	ENSG00000085662	HGNC:381	AKR1B1	aldo-keto reductase family 1 member B	231	P15121	Inverse variance weighted	2	0.0920645	0.186073	0.620758	-0.272639	0.456768	1.09644	0.761368	1.57896	DECODE	FALSE
SeqId_16606_85	Psoriasis || id:GCST90019016	ENSG00000085662	HGNC:381	AKR1B1	aldo-keto reductase family 1 member B	231	P15121	Wald ratio	1	0.0244949	0.145202	0.866036	-0.260101	0.309091	1.0248	0.770974	1.36219	FENLAND	FALSE
AKR1B1:P15121:OID21244:v1	Psoriasis || id:GCST90019016	ENSG00000085662	HGNC:381	AKR1B1	aldo-keto reductase family 1 member B	231	P15121	Wald ratio	1	0.112947	0.157922	0.474479	-0.196579	0.422474	1.11957	0.821536	1.52573	UKBB	FALSE
SeqId_16606_85	Rheumatoid arthritis || id:ebi-a-GCST002318	ENSG00000085662	HGNC:381	AKR1B1	aldo-keto reductase family 1 member B	231	P15121	Wald ratio	1	0.0154054	0.0381674	0.686487	-0.0594027	0.0902134	1.01552	0.942327	1.09441	ARIC	FALSE
16606_85	Rheumatoid arthritis || id:ebi-a-GCST002318	ENSG00000085662	HGNC:381	AKR1B1	aldo-keto reductase family 1 member B	231	P15121	Inverse variance weighted	2	-0.0490819	0.221407	0.824562	-0.483039	0.384876	0.952103	0.616906	1.46943	DECODE	FALSE
SeqId_16606_85	Rheumatoid arthritis || id:ebi-a-GCST002318	ENSG00000085662	HGNC:381	AKR1B1	aldo-keto reductase family 1 member B	231	P15121	Wald ratio	1	0.0251271	0.0622533	0.686487	-0.0968893	0.147144	1.02545	0.907656	1.15852	FENLAND	FALSE
AKR1B1:P15121:OID21244:v1	Rheumatoid arthritis || id:ebi-a-GCST002318	ENSG00000085662	HGNC:381	AKR1B1	aldo-keto reductase family 1 member B	231	P15121	Wald ratio	1	-0.35898	0.290308	0.216256	-0.927984	0.210025	0.698389	0.39535	1.23371	UKBB	FALSE
SeqId_16606_85	Sinusitis || id:J10_CHRONSINUSITIS	ENSG00000085662	HGNC:381	AKR1B1	aldo-keto reductase family 1 member B	231	P15121	Wald ratio	1	-0.0351887	0.0569254	0.536473	-0.146762	0.076385	0.965423	0.863499	1.07938	ARIC	FALSE
16606_85	Sinusitis || id:J10_CHRONSINUSITIS	ENSG00000085662	HGNC:381	AKR1B1	aldo-keto reductase family 1 member B	231	P15121	Inverse variance weighted	2	-0.163113	0.119772	0.173243	-0.397866	0.071641	0.849496	0.671752	1.07427	DECODE	FALSE
SeqId_16606_85	Sinusitis || id:J10_CHRONSINUSITIS	ENSG00000085662	HGNC:381	AKR1B1	aldo-keto reductase family 1 member B	231	P15121	Wald ratio	1	-0.0505015	0.0930768	0.58742	-0.232932	0.131929	0.950752	0.792207	1.14103	FENLAND	FALSE
AKR1B1:P15121:OID21244:v1	Sinusitis || id:J10_CHRONSINUSITIS	ENSG00000085662	HGNC:381	AKR1B1	aldo-keto reductase family 1 member B	231	P15121	Wald ratio	1	-0.117223	0.0882428	0.184041	-0.290179	0.0557328	0.889387	0.74813	1.05732	UKBB	FALSE
SeqId_16606_85	Systemic lupus erythematosus || id:ebi-a-GCST003156	ENSG00000085662	HGNC:381	AKR1B1	aldo-keto reductase family 1 member B	231	P15121	Wald ratio	1	0.104751	0.118606	0.377138	-0.127717	0.337219	1.11043	0.880102	1.40105	ARIC	FALSE
16606_85	Systemic lupus erythematosus || id:ebi-a-GCST003156	ENSG00000085662	HGNC:381	AKR1B1	aldo-keto reductase family 1 member B	231	P15121	Inverse variance weighted	2	0.191692	0.269381	0.476711	-0.336295	0.71968	1.2113	0.714412	2.05378	DECODE	FALSE
SeqId_16606_85	Systemic lupus erythematosus || id:ebi-a-GCST003156	ENSG00000085662	HGNC:381	AKR1B1	aldo-keto reductase family 1 member B	231	P15121	Wald ratio	1	0.263535	0.208766	0.206823	-0.145645	0.672716	1.30152	0.864464	1.95955	FENLAND	FALSE
AKR1B1:P15121:OID21244:v1	Systemic lupus erythematosus || id:ebi-a-GCST003156	ENSG00000085662	HGNC:381	AKR1B1	aldo-keto reductase family 1 member B	231	P15121	Wald ratio	1	0.0695434	0.221087	0.753101	-0.363787	0.502874	1.07202	0.695039	1.65347	UKBB	FALSE
SeqId_16606_85	Type 1 diabetes || id:ebi-a-GCST010681	ENSG00000085662	HGNC:381	AKR1B1	aldo-keto reductase family 1 member B	231	P15121	Wald ratio	1	0.0709088	0.100635	0.48105	-0.126335	0.268153	1.07348	0.881319	1.30755	ARIC	FALSE
16606_85	Type 1 diabetes || id:ebi-a-GCST010681	ENSG00000085662	HGNC:381	AKR1B1	aldo-keto reductase family 1 member B	231	P15121	Inverse variance weighted	2	0.165377	0.21603	0.443956	-0.258041	0.588796	1.17984	0.772563	1.80182	DECODE	FALSE
SeqId_16606_85	Type 1 diabetes || id:ebi-a-GCST010681	ENSG00000085662	HGNC:381	AKR1B1	aldo-keto reductase family 1 member B	231	P15121	Wald ratio	1	0.0916667	0.163131	0.574171	-0.228071	0.411404	1.096	0.796068	1.50893	FENLAND	FALSE
AKR1B1:P15121:OID21244:v1	Type 1 diabetes || id:ebi-a-GCST010681	ENSG00000085662	HGNC:381	AKR1B1	aldo-keto reductase family 1 member B	231	P15121	Wald ratio	1	0.0524702	0.177002	0.766895	-0.294453	0.399394	1.05387	0.744939	1.49092	UKBB	FALSE
SeqId_16606_85	Ulcerative colitis || id:ebi-a-GCST004133	ENSG00000085662	HGNC:381	AKR1B1	aldo-keto reductase family 1 member B	231	P15121	Wald ratio	1	-0.0380864	0.0696702	0.584608	-0.17464	0.0984673	0.96263	0.839759	1.10348	ARIC	FALSE
16606_85	Ulcerative colitis || id:ebi-a-GCST004133	ENSG00000085662	HGNC:381	AKR1B1	aldo-keto reductase family 1 member B	231	P15121	Inverse variance weighted	2	-0.0982542	0.153666	0.522562	-0.39944	0.202931	0.906419	0.670696	1.22499	DECODE	FALSE
SeqId_16606_85	Ulcerative colitis || id:ebi-a-GCST004133	ENSG00000085662	HGNC:381	AKR1B1	aldo-keto reductase family 1 member B	231	P15121	Wald ratio	1	-0.0858586	0.113636	0.449916	-0.308586	0.136869	0.917724	0.734485	1.14668	FENLAND	FALSE
AKR1B1:P15121:OID21244:v1	Ulcerative colitis || id:ebi-a-GCST004133	ENSG00000085662	HGNC:381	AKR1B1	aldo-keto reductase family 1 member B	231	P15121	Wald ratio	1	0.0366269	0.122317	0.764602	-0.203114	0.276368	1.03731	0.816185	1.31833	UKBB	FALSE
SeqId_5478_50	Ankylosing spondylitis || id:M13_ANKYLOSPON	ENSG00000086205	HGNC:3788	FOLH1	folate hydrolase 1	2346	Q04609	Wald ratio	1	0.130528	0.201633	0.517404	-0.264673	0.525728	1.13943	0.767457	1.69169	ARIC	FALSE
SeqId_5478_50	Ankylosing spondylitis || id:M13_ANKYLOSPON	ENSG00000086205	HGNC:3788	FOLH1	folate hydrolase 1	2346	Q04609	Wald ratio	1	0.0743083	0.150712	0.621978	-0.221087	0.369703	1.07714	0.801647	1.44731	FENLAND	FALSE
FOLH1:Q04609:OID30430:v1	Ankylosing spondylitis || id:M13_ANKYLOSPON	ENSG00000086205	HGNC:3788	FOLH1	folate hydrolase 1	2346	Q04609	Wald ratio	1	0.187932	0.359528	0.601169	-0.516742	0.892607	1.20675	0.596461	2.44149	UKBB	FALSE
SeqId_5478_50	Asthma || id:ebi-a-GCST90014325	ENSG00000086205	HGNC:3788	FOLH1	folate hydrolase 1	2346	Q04609	Wald ratio	1	-0.00889292	0.0429781	0.836074	-0.0931299	0.0753441	0.991147	0.911075	1.07826	ARIC	FALSE
SeqId_5478_50	Asthma || id:ebi-a-GCST90014325	ENSG00000086205	HGNC:3788	FOLH1	folate hydrolase 1	2346	Q04609	Wald ratio	1	-0.0171641	0.0315798	0.586775	-0.0790605	0.0447323	0.982982	0.923984	1.04575	FENLAND	FALSE
FOLH1:Q04609:OID30430:v1	Asthma || id:ebi-a-GCST90014325	ENSG00000086205	HGNC:3788	FOLH1	folate hydrolase 1	2346	Q04609	Wald ratio	1	-0.0195479	0.0767382	0.798928	-0.169955	0.130859	0.980642	0.843703	1.13981	UKBB	FALSE
SeqId_5478_50	Asthma || id:GCST006862	ENSG00000086205	HGNC:3788	FOLH1	folate hydrolase 1	2346	Q04609	Wald ratio	1	0.122078	0.0877791	0.164303	-0.0499686	0.294125	1.12984	0.951259	1.34195	ARIC	FALSE
SeqId_5478_50	Asthma || id:GCST006862	ENSG00000086205	HGNC:3788	FOLH1	folate hydrolase 1	2346	Q04609	Wald ratio	1	0.0887796	0.063836	0.164303	-0.0363389	0.213898	1.09284	0.964313	1.2385	FENLAND	FALSE
FOLH1:Q04609:OID30430:v1	Asthma || id:GCST006862	ENSG00000086205	HGNC:3788	FOLH1	folate hydrolase 1	2346	Q04609	Wald ratio	1	0.218463	0.157083	0.164303	-0.0894203	0.526346	1.24416	0.914461	1.69274	UKBB	FALSE
SeqId_5478_50	Crohn's disease || id:ebi-a-GCST004132	ENSG00000086205	HGNC:3788	FOLH1	folate hydrolase 1	2346	Q04609	Wald ratio	1	0.0912815	0.107665	0.396535	-0.119743	0.302305	1.09558	0.887149	1.35297	ARIC	FALSE
SeqId_5478_50	Crohn's disease || id:ebi-a-GCST004132	ENSG00000086205	HGNC:3788	FOLH1	folate hydrolase 1	2346	Q04609	Wald ratio	1	0.0644681	0.077234	0.403881	-0.0869106	0.215847	1.06659	0.916759	1.24091	FENLAND	FALSE
FOLH1:Q04609:OID30430:v1	Crohn's disease || id:ebi-a-GCST004132	ENSG00000086205	HGNC:3788	FOLH1	folate hydrolase 1	2346	Q04609	Wald ratio	1	0.204712	0.18534	0.269368	-0.158555	0.567979	1.22717	0.853376	1.7647	UKBB	FALSE
SeqId_5478_50	Eczema || id:GCST90244787	ENSG00000086205	HGNC:3788	FOLH1	folate hydrolase 1	2346	Q04609	Wald ratio	1	0.0234285	0.0447013	0.600201	-0.0641861	0.111043	1.02371	0.93783	1.11744	ARIC	FALSE
SeqId_5478_50	Eczema || id:GCST90244787	ENSG00000086205	HGNC:3788	FOLH1	folate hydrolase 1	2346	Q04609	Wald ratio	1	0.00852545	0.0319366	0.789508	-0.0540703	0.0711212	1.00856	0.947366	1.07371	FENLAND	FALSE
FOLH1:Q04609:OID30430:v1	Eczema || id:GCST90244787	ENSG00000086205	HGNC:3788	FOLH1	folate hydrolase 1	2346	Q04609	Wald ratio	1	0.0245706	0.113417	0.82849	-0.197727	0.246868	1.02487	0.820594	1.28001	UKBB	FALSE
SeqId_5478_50	Eczema || id:L12_ATOPIC	ENSG00000086205	HGNC:3788	FOLH1	folate hydrolase 1	2346	Q04609	Wald ratio	1	-0.0103436	0.0952782	0.91355	-0.197089	0.176402	0.98971	0.821118	1.19292	ARIC	FALSE
SeqId_5478_50	Eczema || id:L12_ATOPIC	ENSG00000086205	HGNC:3788	FOLH1	folate hydrolase 1	2346	Q04609	Wald ratio	1	0.000820189	0.0713987	0.990835	-0.139121	0.140762	1.00082	0.870122	1.15115	FENLAND	FALSE
FOLH1:Q04609:OID30430:v1	Eczema || id:L12_ATOPIC	ENSG00000086205	HGNC:3788	FOLH1	folate hydrolase 1	2346	Q04609	Wald ratio	1	0.0208549	0.170092	0.902416	-0.312526	0.354236	1.02107	0.731597	1.42509	UKBB	FALSE
SeqId_5478_50	Eosinophilic esophagitis || id:GCST90027899	ENSG00000086205	HGNC:3788	FOLH1	folate hydrolase 1	2346	Q04609	Wald ratio	1	0.0729506	0.23768	0.758898	-0.392902	0.538803	1.07568	0.675095	1.71395	ARIC	FALSE
SeqId_5478_50	Eosinophilic esophagitis || id:GCST90027899	ENSG00000086205	HGNC:3788	FOLH1	folate hydrolase 1	2346	Q04609	Wald ratio	1	-0.0718485	0.177364	0.685411	-0.419482	0.275785	0.930672	0.657387	1.31756	FENLAND	FALSE
FOLH1:Q04609:OID30430:v1	Eosinophilic esophagitis || id:GCST90027899	ENSG00000086205	HGNC:3788	FOLH1	folate hydrolase 1	2346	Q04609	Wald ratio	1	0.12349	0.414902	0.76598	-0.689717	0.936697	1.13144	0.501718	2.55154	UKBB	FALSE
SeqId_5478_50	Inflammatory bowel disease || id:ebi-a-GCST004131	ENSG00000086205	HGNC:3788	FOLH1	folate hydrolase 1	2346	Q04609	Wald ratio	1	0.0529549	0.0833821	0.525371	-0.110474	0.216384	1.05438	0.89541	1.24158	ARIC	FALSE
SeqId_5478_50	Inflammatory bowel disease || id:ebi-a-GCST004131	ENSG00000086205	HGNC:3788	FOLH1	folate hydrolase 1	2346	Q04609	Wald ratio	1	0.0338298	0.06	0.57287	-0.0837702	0.15143	1.03441	0.919643	1.1635	FENLAND	FALSE
FOLH1:Q04609:OID30430:v1	Inflammatory bowel disease || id:ebi-a-GCST004131	ENSG00000086205	HGNC:3788	FOLH1	folate hydrolase 1	2346	Q04609	Wald ratio	1	0.0958115	0.144503	0.507303	-0.187414	0.379037	1.10055	0.829101	1.46088	UKBB	FALSE
SeqId_5478_50	Juvenile idiopathic arthritis || id:GCST90010715	ENSG00000086205	HGNC:3788	FOLH1	folate hydrolase 1	2346	Q04609	Wald ratio	1	0.240022	0.18954	0.205392	-0.131477	0.611521	1.27128	0.8768	1.84323	ARIC	FALSE
SeqId_5478_50	Juvenile idiopathic arthritis || id:GCST90010715	ENSG00000086205	HGNC:3788	FOLH1	folate hydrolase 1	2346	Q04609	Wald ratio	1	0.170097	0.137228	0.215152	-0.09887	0.439065	1.18542	0.90586	1.55126	FENLAND	FALSE
FOLH1:Q04609:OID30430:v1	Juvenile idiopathic arthritis || id:GCST90010715	ENSG00000086205	HGNC:3788	FOLH1	folate hydrolase 1	2346	Q04609	Wald ratio	1	0.421659	0.33933	0.214007	-0.243428	1.08675	1.52449	0.783936	2.96461	UKBB	FALSE
SeqId_5478_50	multiple sclerosis || id:ieu-b-18	ENSG00000086205	HGNC:3788	FOLH1	folate hydrolase 1	2346	Q04609	Wald ratio	1	-0.0125535	0.114504	0.9127	-0.236982	0.211875	0.987525	0.789006	1.23599	ARIC	FALSE
SeqId_5478_50	multiple sclerosis || id:ieu-b-18	ENSG00000086205	HGNC:3788	FOLH1	folate hydrolase 1	2346	Q04609	Wald ratio	1	0.0076734	0.0763068	0.9199	-0.141888	0.157235	1.0077	0.867718	1.17027	FENLAND	FALSE
FOLH1:Q04609:OID30430:v1	multiple sclerosis || id:ieu-b-18	ENSG00000086205	HGNC:3788	FOLH1	folate hydrolase 1	2346	Q04609	Wald ratio	1	-0.0167272	0.190964	0.9302	-0.391017	0.357563	0.983412	0.676368	1.42984	UKBB	FALSE
SeqId_5478_50	Psoriasis || id:GCST90019016	ENSG00000086205	HGNC:3788	FOLH1	folate hydrolase 1	2346	Q04609	Wald ratio	1	-0.111176	0.131949	0.399468	-0.369795	0.147443	0.894781	0.690876	1.15887	ARIC	FALSE
SeqId_5478_50	Psoriasis || id:GCST90019016	ENSG00000086205	HGNC:3788	FOLH1	folate hydrolase 1	2346	Q04609	Wald ratio	1	-0.0725532	0.096383	0.451595	-0.261464	0.116357	0.930016	0.769924	1.1234	FENLAND	FALSE
FOLH1:Q04609:OID30430:v1	Psoriasis || id:GCST90019016	ENSG00000086205	HGNC:3788	FOLH1	folate hydrolase 1	2346	Q04609	Wald ratio	1	-0.158639	0.240838	0.510091	-0.630681	0.313403	0.853305	0.532229	1.36807	UKBB	FALSE
SeqId_5478_50	Rheumatoid arthritis || id:ebi-a-GCST002318	ENSG00000086205	HGNC:3788	FOLH1	folate hydrolase 1	2346	Q04609	Wald ratio	1	0.197948	0.133365	0.137741	-0.0634477	0.459344	1.2189	0.938523	1.58303	ARIC	FALSE
SeqId_5478_50	Rheumatoid arthritis || id:ebi-a-GCST002318	ENSG00000086205	HGNC:3788	FOLH1	folate hydrolase 1	2346	Q04609	Wald ratio	1	0.13165	0.0840064	0.117082	-0.0330027	0.296302	1.14071	0.967536	1.34488	FENLAND	FALSE
FOLH1:Q04609:OID30430:v1	Rheumatoid arthritis || id:ebi-a-GCST002318	ENSG00000086205	HGNC:3788	FOLH1	folate hydrolase 1	2346	Q04609	Wald ratio	1	0.354234	0.306291	0.247465	-0.246096	0.954563	1.42509	0.781847	2.59754	UKBB	FALSE
SeqId_5478_50	Sinusitis || id:J10_CHRONSINUSITIS	ENSG00000086205	HGNC:3788	FOLH1	folate hydrolase 1	2346	Q04609	Wald ratio	1	-0.162249	0.0859675	0.0591166	-0.330745	0.00624767	0.85023	0.718388	1.00627	ARIC	FALSE
SeqId_5478_50	Sinusitis || id:J10_CHRONSINUSITIS	ENSG00000086205	HGNC:3788	FOLH1	folate hydrolase 1	2346	Q04609	Wald ratio	1	-0.156203	0.0644943	0.0154367	-0.282612	-0.0297942	0.855386	0.753812	0.970645	FENLAND	FALSE
FOLH1:Q04609:OID30430:v1	Sinusitis || id:J10_CHRONSINUSITIS	ENSG00000086205	HGNC:3788	FOLH1	folate hydrolase 1	2346	Q04609	Wald ratio	1	-0.301746	0.153462	0.0492683	-0.602531	-0.000960984	0.739526	0.547424	0.999039	UKBB	FALSE
SeqId_5478_50	Systemic lupus erythematosus || id:ebi-a-GCST003156	ENSG00000086205	HGNC:3788	FOLH1	folate hydrolase 1	2346	Q04609	Wald ratio	1	0.170477	0.189165	0.367479	-0.200287	0.54124	1.18587	0.818496	1.71814	ARIC	FALSE
SeqId_5478_50	Systemic lupus erythematosus || id:ebi-a-GCST003156	ENSG00000086205	HGNC:3788	FOLH1	folate hydrolase 1	2346	Q04609	Wald ratio	1	0.103809	0.123447	0.400393	-0.138147	0.345765	1.10939	0.87097	1.41307	FENLAND	FALSE
FOLH1:Q04609:OID30430:v1	Systemic lupus erythematosus || id:ebi-a-GCST003156	ENSG00000086205	HGNC:3788	FOLH1	folate hydrolase 1	2346	Q04609	Wald ratio	1	0.593346	0.349643	0.0896959	-0.0919546	1.27865	1.81003	0.912147	3.59177	UKBB	FALSE
SeqId_5478_50	Type 1 diabetes || id:ebi-a-GCST010681	ENSG00000086205	HGNC:3788	FOLH1	folate hydrolase 1	2346	Q04609	Wald ratio	1	-0.0342305	0.151843	0.821642	-0.331843	0.263382	0.966349	0.7176	1.30132	ARIC	FALSE
SeqId_5478_50	Type 1 diabetes || id:ebi-a-GCST010681	ENSG00000086205	HGNC:3788	FOLH1	folate hydrolase 1	2346	Q04609	Wald ratio	1	-0.0242553	0.111489	0.827774	-0.242774	0.194264	0.976036	0.784448	1.21442	FENLAND	FALSE
FOLH1:Q04609:OID30430:v1	Type 1 diabetes || id:ebi-a-GCST010681	ENSG00000086205	HGNC:3788	FOLH1	folate hydrolase 1	2346	Q04609	Wald ratio	1	-0.0795812	0.273822	0.771334	-0.616272	0.45711	0.923503	0.539954	1.5795	UKBB	FALSE
SeqId_5478_50	Ulcerative colitis || id:ebi-a-GCST004133	ENSG00000086205	HGNC:3788	FOLH1	folate hydrolase 1	2346	Q04609	Wald ratio	1	0.0652428	0.106788	0.541227	-0.144061	0.274547	1.06742	0.865835	1.31593	ARIC	FALSE
SeqId_5478_50	Ulcerative colitis || id:ebi-a-GCST004133	ENSG00000086205	HGNC:3788	FOLH1	folate hydrolase 1	2346	Q04609	Wald ratio	1	0.0395745	0.0768085	0.606388	-0.11097	0.190119	1.04037	0.894965	1.20939	FENLAND	FALSE
FOLH1:Q04609:OID30430:v1	Ulcerative colitis || id:ebi-a-GCST004133	ENSG00000086205	HGNC:3788	FOLH1	folate hydrolase 1	2346	Q04609	Wald ratio	1	0.0617801	0.185864	0.739591	-0.302513	0.426073	1.06373	0.738959	1.53123	UKBB	FALSE
ACHE:P22303:OID30585:v1	Ankylosing spondylitis || id:M13_ANKYLOSPON	ENSG00000087085	HGNC:108	ACHE	acetylcholinesterase (Cartwright blood group)	43	P22303	Wald ratio	1	0.0271305	0.0858987	0.752121	-0.141231	0.195492	1.0275	0.868289	1.21591	UKBB	TRUE
ACHE:P22303:OID30585:v1	Asthma || id:ebi-a-GCST90014325	ENSG00000087085	HGNC:108	ACHE	acetylcholinesterase (Cartwright blood group)	43	P22303	Wald ratio	1	0.0152979	0.02085	0.463124	-0.0255681	0.0561639	1.01542	0.974756	1.05777	UKBB	TRUE
ACHE:P22303:OID30585:v1	Asthma || id:GCST006862	ENSG00000087085	HGNC:108	ACHE	acetylcholinesterase (Cartwright blood group)	43	P22303	Wald ratio	1	0.0224824	0.0402073	0.576052	-0.056324	0.101289	1.02274	0.945233	1.1066	UKBB	TRUE
ACHE:P22303:OID30585:v1	Crohn's disease || id:ebi-a-GCST004132	ENSG00000087085	HGNC:108	ACHE	acetylcholinesterase (Cartwright blood group)	43	P22303	Wald ratio	1	0.0552716	0.0511182	0.279586	-0.0449201	0.155463	1.05683	0.956074	1.1682	UKBB	TRUE
ACHE:P22303:OID30585:v1	Eczema || id:GCST90244787	ENSG00000087085	HGNC:108	ACHE	acetylcholinesterase (Cartwright blood group)	43	P22303	Wald ratio	1	-0.0309997	0.0231674	0.180872	-0.0764079	0.0144084	0.969476	0.926438	1.01451	UKBB	TRUE
ACHE:P22303:OID30585:v1	Eczema || id:L12_ATOPIC	ENSG00000087085	HGNC:108	ACHE	acetylcholinesterase (Cartwright blood group)	43	P22303	Wald ratio	1	-0.0750888	0.0403351	0.0626563	-0.154146	0.00396806	0.927661	0.857147	1.00398	UKBB	TRUE
ACHE:P22303:OID30585:v1	Eosinophilic esophagitis || id:GCST90027899	ENSG00000087085	HGNC:108	ACHE	acetylcholinesterase (Cartwright blood group)	43	P22303	Wald ratio	1	-0.151585	0.11514	0.187996	-0.377258	0.074089	0.859345	0.685739	1.0769	UKBB	TRUE
ACHE:P22303:OID30585:v1	Inflammatory bowel disease || id:ebi-a-GCST004131	ENSG00000087085	HGNC:108	ACHE	acetylcholinesterase (Cartwright blood group)	43	P22303	Wald ratio	1	0.0798722	0.0396166	0.0437865	0.00222364	0.157521	1.08315	1.00223	1.17061	UKBB	TRUE
ACHE:P22303:OID30585:v1	Juvenile idiopathic arthritis || id:GCST90010715	ENSG00000087085	HGNC:108	ACHE	acetylcholinesterase (Cartwright blood group)	43	P22303	Wald ratio	1	-0.174243	0.093116	0.0613106	-0.35675	0.00826418	0.840093	0.699947	1.0083	UKBB	TRUE
ACHE:P22303:OID30585:v1	multiple sclerosis || id:ieu-b-18	ENSG00000087085	HGNC:108	ACHE	acetylcholinesterase (Cartwright blood group)	43	P22303	Wald ratio	1	0.0201915	0.0516412	0.695801	-0.0810253	0.121408	1.0204	0.92217	1.12909	UKBB	TRUE
ACHE:P22303:OID30585:v1	Psoriasis || id:GCST90019016	ENSG00000087085	HGNC:108	ACHE	acetylcholinesterase (Cartwright blood group)	43	P22303	Wald ratio	1	-0.186262	0.0517572	0.000319731	-0.287706	-0.0848179	0.830056	0.749982	0.91868	UKBB	TRUE
ACHE:P22303:OID30585:v1	Rheumatoid arthritis || id:ebi-a-GCST002318	ENSG00000087085	HGNC:108	ACHE	acetylcholinesterase (Cartwright blood group)	43	P22303	Wald ratio	1	-0.0321096	0.0486617	0.509348	-0.127486	0.0632673	0.9684	0.880305	1.06531	UKBB	TRUE
ACHE:P22303:OID30585:v1	Sinusitis || id:J10_CHRONSINUSITIS	ENSG00000087085	HGNC:108	ACHE	acetylcholinesterase (Cartwright blood group)	43	P22303	Wald ratio	1	0.0525131	0.0365332	0.150603	-0.019092	0.124118	1.05392	0.981089	1.13215	UKBB	TRUE
ACHE:P22303:OID30585:v1	Systemic lupus erythematosus || id:ebi-a-GCST003156	ENSG00000087085	HGNC:108	ACHE	acetylcholinesterase (Cartwright blood group)	43	P22303	Wald ratio	1	-0.0645454	0.123341	0.600759	-0.306294	0.177203	0.937494	0.736171	1.19387	UKBB	TRUE
ACHE:P22303:OID30585:v1	Type 1 diabetes || id:ebi-a-GCST010681	ENSG00000087085	HGNC:108	ACHE	acetylcholinesterase (Cartwright blood group)	43	P22303	Wald ratio	1	-0.0226837	0.0747604	0.761571	-0.169214	0.123847	0.977572	0.844328	1.13184	UKBB	TRUE
ACHE:P22303:OID30585:v1	Ulcerative colitis || id:ebi-a-GCST004133	ENSG00000087085	HGNC:108	ACHE	acetylcholinesterase (Cartwright blood group)	43	P22303	Wald ratio	1	0.127796	0.0501597	0.0108414	0.0294824	0.226109	1.13632	1.02992	1.25371	UKBB	TRUE
SeqId_4160_49	Ankylosing spondylitis || id:M13_ANKYLOSPON	ENSG00000087245	HGNC:7166	MMP2	matrix metallopeptidase 2	4313	P08253	Wald ratio	1	0.322008	0.233883	0.168576	-0.136402	0.780417	1.3799	0.872492	2.18238	ARIC	FALSE
SeqId_4160_49	Asthma || id:ebi-a-GCST90014325	ENSG00000087245	HGNC:7166	MMP2	matrix metallopeptidase 2	4313	P08253	Wald ratio	1	0.0671546	0.0577057	0.244528	-0.0459485	0.180258	1.06946	0.955091	1.19753	ARIC	FALSE
4160_49	Asthma || id:ebi-a-GCST90014325	ENSG00000087245	HGNC:7166	MMP2	matrix metallopeptidase 2	4313	P08253	Wald ratio	1	-0.0736919	0.0692015	0.286926	-0.209327	0.0619429	0.928958	0.81113	1.0639	DECODE	FALSE
SeqId_4160_49	Eczema || id:GCST90244787	ENSG00000087245	HGNC:7166	MMP2	matrix metallopeptidase 2	4313	P08253	Wald ratio	1	0.114987	0.0573452	0.0449444	0.00259055	0.227384	1.12186	1.00259	1.25531	ARIC	FALSE
4160_49	Eczema || id:GCST90244787	ENSG00000087245	HGNC:7166	MMP2	matrix metallopeptidase 2	4313	P08253	Wald ratio	1	0.42573	0.371578	0.251904	-0.302563	1.15402	1.53071	0.738922	3.17093	DECODE	FALSE
SeqId_4160_49	Eczema || id:L12_ATOPIC	ENSG00000087245	HGNC:7166	MMP2	matrix metallopeptidase 2	4313	P08253	Wald ratio	1	0.0471529	0.110127	0.668528	-0.168696	0.263002	1.04828	0.844766	1.30083	ARIC	FALSE
SeqId_4160_49	Sinusitis || id:J10_CHRONSINUSITIS	ENSG00000087245	HGNC:7166	MMP2	matrix metallopeptidase 2	4313	P08253	Wald ratio	1	0.0519619	0.0994365	0.601278	-0.142934	0.246858	1.05334	0.866812	1.28	ARIC	FALSE
SeqId_4160_49	Type 1 diabetes || id:ebi-a-GCST010681	ENSG00000087245	HGNC:7166	MMP2	matrix metallopeptidase 2	4313	P08253	Wald ratio	1	0.0951973	0.21012	0.650505	-0.316638	0.507033	1.09988	0.728594	1.66036	ARIC	FALSE
SeqId_2190_55	Ankylosing spondylitis || id:M13_ANKYLOSPON	ENSG00000088926	HGNC:3529	F11	coagulation factor XI	2160	P03951	Wald ratio	1	0.0498113	0.0649269	0.442968	-0.0774454	0.177068	1.05107	0.925478	1.19371	ARIC	FALSE
2190_55	Ankylosing spondylitis || id:M13_ANKYLOSPON	ENSG00000088926	HGNC:3529	F11	coagulation factor XI	2160	P03951	Inverse variance weighted	3	0.0863698	0.0604972	0.153388	-0.0322048	0.204944	1.09021	0.968308	1.22746	DECODE	FALSE
2190_55	Ankylosing spondylitis || id:M13_ANKYLOSPON	ENSG00000088926	HGNC:3529	F11	coagulation factor XI	2160	P03951	MR Egger	3	0.132524	0.176243	0.589545	-0.212912	0.477959	1.14171	0.808228	1.61278	DECODE	FALSE
2190_55	Ankylosing spondylitis || id:M13_ANKYLOSPON	ENSG00000088926	HGNC:3529	F11	coagulation factor XI	2160	P03951	Simple mode	3	0.0512549	0.0812347	0.592563	-0.107965	0.210475	1.05259	0.897659	1.23426	DECODE	FALSE
2190_55	Ankylosing spondylitis || id:M13_ANKYLOSPON	ENSG00000088926	HGNC:3529	F11	coagulation factor XI	2160	P03951	Weighted median	3	0.0846991	0.0622034	0.17331	-0.0372197	0.206618	1.08839	0.963464	1.22951	DECODE	FALSE
2190_55	Ankylosing spondylitis || id:M13_ANKYLOSPON	ENSG00000088926	HGNC:3529	F11	coagulation factor XI	2160	P03951	Weighted mode	3	0.0617133	0.0784474	0.513881	-0.0920437	0.21547	1.06366	0.912065	1.24045	DECODE	FALSE
SeqId_2190_55	Ankylosing spondylitis || id:M13_ANKYLOSPON	ENSG00000088926	HGNC:3529	F11	coagulation factor XI	2160	P03951	Inverse variance weighted	2	0.0650134	0.0460827	0.158304	-0.0253087	0.155336	1.06717	0.975009	1.16805	FENLAND	FALSE
F11:P03951:OID30773:v1	Ankylosing spondylitis || id:M13_ANKYLOSPON	ENSG00000088926	HGNC:3529	F11	coagulation factor XI	2160	P03951	Wald ratio	1	0.0541584	0.0705932	0.442968	-0.0842043	0.192521	1.05565	0.919243	1.2123	UKBB	FALSE
SeqId_2190_55	Asthma || id:ebi-a-GCST90014325	ENSG00000088926	HGNC:3529	F11	coagulation factor XI	2160	P03951	Wald ratio	1	0.0092984	0.0158725	0.557997	-0.0218117	0.0404085	1.00934	0.978424	1.04124	ARIC	FALSE
2190_55	Asthma || id:ebi-a-GCST90014325	ENSG00000088926	HGNC:3529	F11	coagulation factor XI	2160	P03951	Inverse variance weighted	3	0.00766031	0.015365	0.618093	-0.0224551	0.0377757	1.00769	0.977795	1.0385	DECODE	FALSE
2190_55	Asthma || id:ebi-a-GCST90014325	ENSG00000088926	HGNC:3529	F11	coagulation factor XI	2160	P03951	MR Egger	3	0.0441256	0.0422673	0.486309	-0.0387183	0.12697	1.04511	0.962022	1.13538	DECODE	FALSE
2190_55	Asthma || id:ebi-a-GCST90014325	ENSG00000088926	HGNC:3529	F11	coagulation factor XI	2160	P03951	Simple mode	3	0.0124078	0.0206766	0.609385	-0.0281184	0.052934	1.01249	0.972273	1.05436	DECODE	FALSE
2190_55	Asthma || id:ebi-a-GCST90014325	ENSG00000088926	HGNC:3529	F11	coagulation factor XI	2160	P03951	Weighted median	3	0.0120395	0.0162844	0.45971	-0.0198779	0.0439569	1.01211	0.980318	1.04494	DECODE	FALSE
2190_55	Asthma || id:ebi-a-GCST90014325	ENSG00000088926	HGNC:3529	F11	coagulation factor XI	2160	P03951	Weighted mode	3	0.0121741	0.0171125	0.550611	-0.0213664	0.0457146	1.01225	0.97886	1.04678	DECODE	FALSE
SeqId_2190_55	Asthma || id:ebi-a-GCST90014325	ENSG00000088926	HGNC:3529	F11	coagulation factor XI	2160	P03951	Inverse variance weighted	2	0.00927114	0.0117976	0.431954	-0.0138521	0.0323944	1.00931	0.986243	1.03292	FENLAND	FALSE
F11:P03951:OID30773:v1	Asthma || id:ebi-a-GCST90014325	ENSG00000088926	HGNC:3529	F11	coagulation factor XI	2160	P03951	Wald ratio	1	0.0101099	0.0172577	0.557997	-0.0237152	0.043935	1.01016	0.976564	1.04491	UKBB	FALSE
SeqId_2190_55	Asthma || id:GCST006862	ENSG00000088926	HGNC:3529	F11	coagulation factor XI	2160	P03951	Wald ratio	1	0.0199977	0.0360889	0.579494	-0.0507365	0.0907319	1.0202	0.950529	1.09498	ARIC	FALSE
2190_55	Asthma || id:GCST006862	ENSG00000088926	HGNC:3529	F11	coagulation factor XI	2160	P03951	Inverse variance weighted	2	0.0170874	0.0411654	0.678075	-0.0635969	0.0977717	1.01723	0.938383	1.10271	DECODE	FALSE
SeqId_2190_55	Asthma || id:GCST006862	ENSG00000088926	HGNC:3529	F11	coagulation factor XI	2160	P03951	Wald ratio	1	0.0181191	0.0326987	0.579494	-0.0459703	0.0822086	1.01828	0.95507	1.08568	FENLAND	FALSE
F11:P03951:OID30773:v1	Asthma || id:GCST006862	ENSG00000088926	HGNC:3529	F11	coagulation factor XI	2160	P03951	Wald ratio	1	0.021743	0.0392384	0.579494	-0.0551644	0.0986503	1.02198	0.94633	1.10368	UKBB	FALSE
SeqId_2190_55	Crohn's disease || id:ebi-a-GCST004132	ENSG00000088926	HGNC:3529	F11	coagulation factor XI	2160	P03951	Wald ratio	1	0.0630674	0.0394171	0.109599	-0.0141902	0.140325	1.0651	0.98591	1.15065	ARIC	FALSE
2190_55	Crohn's disease || id:ebi-a-GCST004132	ENSG00000088926	HGNC:3529	F11	coagulation factor XI	2160	P03951	Inverse variance weighted	3	0.055676	0.0382535	0.145545	-0.0193009	0.130653	1.05726	0.980884	1.13957	DECODE	FALSE
2190_55	Crohn's disease || id:ebi-a-GCST004132	ENSG00000088926	HGNC:3529	F11	coagulation factor XI	2160	P03951	MR Egger	3	0.111688	0.103811	0.476742	-0.0917821	0.315157	1.11816	0.912304	1.37047	DECODE	FALSE
2190_55	Crohn's disease || id:ebi-a-GCST004132	ENSG00000088926	HGNC:3529	F11	coagulation factor XI	2160	P03951	Simple mode	3	0.0391817	0.0550619	0.550521	-0.0687397	0.147103	1.03996	0.93357	1.15847	DECODE	FALSE
2190_55	Crohn's disease || id:ebi-a-GCST004132	ENSG00000088926	HGNC:3529	F11	coagulation factor XI	2160	P03951	Weighted median	3	0.0586773	0.0405165	0.147553	-0.0207351	0.13809	1.06043	0.979478	1.14808	DECODE	FALSE
2190_55	Crohn's disease || id:ebi-a-GCST004132	ENSG00000088926	HGNC:3529	F11	coagulation factor XI	2160	P03951	Weighted mode	3	0.0670218	0.0474176	0.293087	-0.0259167	0.15996	1.06932	0.974416	1.17346	DECODE	FALSE
SeqId_2190_55	Crohn's disease || id:ebi-a-GCST004132	ENSG00000088926	HGNC:3529	F11	coagulation factor XI	2160	P03951	Inverse variance weighted	2	0.0437295	0.0294661	0.137793	-0.0140241	0.101483	1.0447	0.986074	1.10681	FENLAND	FALSE
F11:P03951:OID30773:v1	Crohn's disease || id:ebi-a-GCST004132	ENSG00000088926	HGNC:3529	F11	coagulation factor XI	2160	P03951	Wald ratio	1	0.0685714	0.0428571	0.109599	-0.0154286	0.152571	1.07098	0.98469	1.16483	UKBB	FALSE
SeqId_2190_55	Eczema || id:GCST90244787	ENSG00000088926	HGNC:3529	F11	coagulation factor XI	2160	P03951	Wald ratio	1	0.0132717	0.0158978	0.403821	-0.0178879	0.0444314	1.01336	0.982271	1.04543	ARIC	FALSE
2190_55	Eczema || id:GCST90244787	ENSG00000088926	HGNC:3529	F11	coagulation factor XI	2160	P03951	Inverse variance weighted	3	0.0151314	0.0304254	0.618957	-0.0445024	0.0747652	1.01525	0.956473	1.07763	DECODE	FALSE
2190_55	Eczema || id:GCST90244787	ENSG00000088926	HGNC:3529	F11	coagulation factor XI	2160	P03951	MR Egger	3	0.123893	0.0424222	0.210019	0.0407453	0.20704	1.13189	1.04159	1.23003	DECODE	FALSE
2190_55	Eczema || id:GCST90244787	ENSG00000088926	HGNC:3529	F11	coagulation factor XI	2160	P03951	Simple mode	3	0.0322215	0.0199209	0.247175	-0.00682343	0.0712664	1.03275	0.9932	1.07387	DECODE	FALSE
2190_55	Eczema || id:GCST90244787	ENSG00000088926	HGNC:3529	F11	coagulation factor XI	2160	P03951	Weighted median	3	0.0248294	0.016867	0.141003	-0.00822999	0.0578888	1.02514	0.991804	1.0596	DECODE	FALSE
2190_55	Eczema || id:GCST90244787	ENSG00000088926	HGNC:3529	F11	coagulation factor XI	2160	P03951	Weighted mode	3	0.0265813	0.0159361	0.237253	-0.00465346	0.057816	1.02694	0.995357	1.05952	DECODE	FALSE
SeqId_2190_55	Eczema || id:GCST90244787	ENSG00000088926	HGNC:3529	F11	coagulation factor XI	2160	P03951	Inverse variance weighted	2	0.0202964	0.0116827	0.0823337	-0.00260171	0.0431946	1.0205	0.997402	1.04414	FENLAND	FALSE
F11:P03951:OID30773:v1	Eczema || id:GCST90244787	ENSG00000088926	HGNC:3529	F11	coagulation factor XI	2160	P03951	Wald ratio	1	0.01443	0.0172852	0.403821	-0.0194491	0.048309	1.01453	0.980739	1.04949	UKBB	FALSE
SeqId_2190_55	Eczema || id:L12_ATOPIC	ENSG00000088926	HGNC:3529	F11	coagulation factor XI	2160	P03951	Wald ratio	1	-0.00205846	0.0305313	0.946246	-0.0618998	0.0577829	0.997944	0.939977	1.05948	ARIC	FALSE
2190_55	Eczema || id:L12_ATOPIC	ENSG00000088926	HGNC:3529	F11	coagulation factor XI	2160	P03951	Inverse variance weighted	3	0.00720867	0.0283889	0.799553	-0.0484335	0.0628508	1.00723	0.952721	1.06487	DECODE	FALSE
2190_55	Eczema || id:L12_ATOPIC	ENSG00000088926	HGNC:3529	F11	coagulation factor XI	2160	P03951	MR Egger	3	0.00591941	0.0830187	0.954684	-0.156797	0.168636	1.00594	0.854877	1.18369	DECODE	FALSE
2190_55	Eczema || id:L12_ATOPIC	ENSG00000088926	HGNC:3529	F11	coagulation factor XI	2160	P03951	Simple mode	3	0.0161405	0.0402244	0.727039	-0.0626992	0.0949803	1.01627	0.939226	1.09964	DECODE	FALSE
2190_55	Eczema || id:L12_ATOPIC	ENSG00000088926	HGNC:3529	F11	coagulation factor XI	2160	P03951	Weighted median	3	0.00894131	0.0304186	0.768802	-0.0506792	0.0685618	1.00898	0.950584	1.07097	DECODE	FALSE
2190_55	Eczema || id:L12_ATOPIC	ENSG00000088926	HGNC:3529	F11	coagulation factor XI	2160	P03951	Weighted mode	3	-0.00221521	0.0346499	0.95484	-0.070129	0.0656986	0.997787	0.932274	1.0679	DECODE	FALSE
SeqId_2190_55	Eczema || id:L12_ATOPIC	ENSG00000088926	HGNC:3529	F11	coagulation factor XI	2160	P03951	Inverse variance weighted	2	0.00468891	0.0216157	0.82827	-0.0376779	0.0470557	1.0047	0.963023	1.04818	FENLAND	FALSE
F11:P03951:OID30773:v1	Eczema || id:L12_ATOPIC	ENSG00000088926	HGNC:3529	F11	coagulation factor XI	2160	P03951	Wald ratio	1	-0.0022381	0.0331958	0.946246	-0.067302	0.0628258	0.997764	0.934913	1.06484	UKBB	FALSE
SeqId_2190_55	Eosinophilic esophagitis || id:GCST90027899	ENSG00000088926	HGNC:3529	F11	coagulation factor XI	2160	P03951	Wald ratio	1	0.0129438	0.0882671	0.883413	-0.16006	0.185947	1.01303	0.852093	1.20436	ARIC	FALSE
2190_55	Eosinophilic esophagitis || id:GCST90027899	ENSG00000088926	HGNC:3529	F11	coagulation factor XI	2160	P03951	Inverse variance weighted	3	0.0106827	0.0849205	0.899893	-0.155762	0.177127	1.01074	0.855763	1.19378	DECODE	FALSE
2190_55	Eosinophilic esophagitis || id:GCST90027899	ENSG00000088926	HGNC:3529	F11	coagulation factor XI	2160	P03951	MR Egger	3	0.118787	0.23009	0.696605	-0.332191	0.569764	1.12613	0.717351	1.76785	DECODE	FALSE
2190_55	Eosinophilic esophagitis || id:GCST90027899	ENSG00000088926	HGNC:3529	F11	coagulation factor XI	2160	P03951	Simple mode	3	0.0282803	0.112882	0.825565	-0.192969	0.249529	1.02868	0.824508	1.28342	DECODE	FALSE
2190_55	Eosinophilic esophagitis || id:GCST90027899	ENSG00000088926	HGNC:3529	F11	coagulation factor XI	2160	P03951	Weighted median	3	0.0219606	0.0889313	0.804956	-0.152345	0.196266	1.0222	0.858692	1.21685	DECODE	FALSE
2190_55	Eosinophilic esophagitis || id:GCST90027899	ENSG00000088926	HGNC:3529	F11	coagulation factor XI	2160	P03951	Weighted mode	3	0.0234505	0.104106	0.842703	-0.180597	0.227498	1.02373	0.834772	1.25545	DECODE	FALSE
SeqId_2190_55	Eosinophilic esophagitis || id:GCST90027899	ENSG00000088926	HGNC:3529	F11	coagulation factor XI	2160	P03951	Inverse variance weighted	2	0.0168166	0.0655382	0.797494	-0.111638	0.145272	1.01696	0.894368	1.15635	FENLAND	FALSE
F11:P03951:OID30773:v1	Eosinophilic esophagitis || id:GCST90027899	ENSG00000088926	HGNC:3529	F11	coagulation factor XI	2160	P03951	Wald ratio	1	0.0140735	0.0959704	0.883413	-0.174028	0.202175	1.01417	0.840273	1.22406	UKBB	FALSE
SeqId_2190_55	Inflammatory bowel disease || id:ebi-a-GCST004131	ENSG00000088926	HGNC:3529	F11	coagulation factor XI	2160	P03951	Wald ratio	1	0.0179169	0.0305781	0.557918	-0.0420162	0.07785	1.01808	0.958854	1.08096	ARIC	FALSE
2190_55	Inflammatory bowel disease || id:ebi-a-GCST004131	ENSG00000088926	HGNC:3529	F11	coagulation factor XI	2160	P03951	Inverse variance weighted	3	0.0271845	0.0389065	0.484731	-0.0490722	0.103441	1.02756	0.952112	1.10898	DECODE	FALSE
2190_55	Inflammatory bowel disease || id:ebi-a-GCST004131	ENSG00000088926	HGNC:3529	F11	coagulation factor XI	2160	P03951	MR Egger	3	0.154817	0.0805302	0.305353	-0.00302208	0.312656	1.16744	0.996982	1.36705	DECODE	FALSE
2190_55	Inflammatory bowel disease || id:ebi-a-GCST004131	ENSG00000088926	HGNC:3529	F11	coagulation factor XI	2160	P03951	Simple mode	3	0.0483438	0.0425949	0.374096	-0.0351422	0.13183	1.04953	0.965468	1.14091	DECODE	FALSE
2190_55	Inflammatory bowel disease || id:ebi-a-GCST004131	ENSG00000088926	HGNC:3529	F11	coagulation factor XI	2160	P03951	Weighted median	3	0.0365741	0.031617	0.24736	-0.0253952	0.0985433	1.03725	0.974925	1.10356	DECODE	FALSE
2190_55	Inflammatory bowel disease || id:ebi-a-GCST004131	ENSG00000088926	HGNC:3529	F11	coagulation factor XI	2160	P03951	Weighted mode	3	0.0392219	0.0356824	0.38632	-0.0307156	0.109159	1.04	0.969751	1.11534	DECODE	FALSE
SeqId_2190_55	Inflammatory bowel disease || id:ebi-a-GCST004131	ENSG00000088926	HGNC:3529	F11	coagulation factor XI	2160	P03951	Inverse variance weighted	2	0.0304238	0.0227909	0.181906	-0.0142463	0.0750939	1.03089	0.985855	1.07799	FENLAND	FALSE
F11:P03951:OID30773:v1	Inflammatory bowel disease || id:ebi-a-GCST004131	ENSG00000088926	HGNC:3529	F11	coagulation factor XI	2160	P03951	Wald ratio	1	0.0194805	0.0332468	0.557918	-0.0456831	0.0846442	1.01967	0.955345	1.08833	UKBB	FALSE
SeqId_2190_55	Juvenile idiopathic arthritis || id:GCST90010715	ENSG00000088926	HGNC:3529	F11	coagulation factor XI	2160	P03951	Wald ratio	1	-0.0165232	0.0700655	0.813568	-0.153852	0.120805	0.983613	0.857399	1.1284	ARIC	FALSE
2190_55	Juvenile idiopathic arthritis || id:GCST90010715	ENSG00000088926	HGNC:3529	F11	coagulation factor XI	2160	P03951	Inverse variance weighted	3	-0.0429951	0.0686424	0.531077	-0.177534	0.091544	0.957916	0.837332	1.09587	DECODE	FALSE
2190_55	Juvenile idiopathic arthritis || id:GCST90010715	ENSG00000088926	HGNC:3529	F11	coagulation factor XI	2160	P03951	MR Egger	3	-0.1202	0.189574	0.640257	-0.491765	0.251365	0.886743	0.611546	1.28578	DECODE	FALSE
2190_55	Juvenile idiopathic arthritis || id:GCST90010715	ENSG00000088926	HGNC:3529	F11	coagulation factor XI	2160	P03951	Simple mode	3	-0.00314187	0.0967838	0.977051	-0.192838	0.186554	0.996863	0.824616	1.20509	DECODE	FALSE
2190_55	Juvenile idiopathic arthritis || id:GCST90010715	ENSG00000088926	HGNC:3529	F11	coagulation factor XI	2160	P03951	Weighted median	3	-0.0419734	0.0712971	0.556055	-0.181716	0.097769	0.958895	0.833838	1.10271	DECODE	FALSE
2190_55	Juvenile idiopathic arthritis || id:GCST90010715	ENSG00000088926	HGNC:3529	F11	coagulation factor XI	2160	P03951	Weighted mode	3	-0.028793	0.0864661	0.770803	-0.198266	0.14068	0.971618	0.820151	1.15106	DECODE	FALSE
SeqId_2190_55	Juvenile idiopathic arthritis || id:GCST90010715	ENSG00000088926	HGNC:3529	F11	coagulation factor XI	2160	P03951	Inverse variance weighted	2	-0.0395919	0.0526449	0.452017	-0.142776	0.0635921	0.961182	0.866948	1.06566	FENLAND	FALSE
F11:P03951:OID30773:v1	Juvenile idiopathic arthritis || id:GCST90010715	ENSG00000088926	HGNC:3529	F11	coagulation factor XI	2160	P03951	Wald ratio	1	-0.0179653	0.0761803	0.813568	-0.167279	0.131348	0.982195	0.845964	1.14036	UKBB	FALSE
SeqId_2190_55	multiple sclerosis || id:ieu-b-18	ENSG00000088926	HGNC:3529	F11	coagulation factor XI	2160	P03951	Wald ratio	1	-0.0277881	0.0415468	0.503599	-0.10922	0.0536437	0.972594	0.896533	1.05511	ARIC	FALSE
2190_55	multiple sclerosis || id:ieu-b-18	ENSG00000088926	HGNC:3529	F11	coagulation factor XI	2160	P03951	Inverse variance weighted	3	0.000145645	0.0399199	0.997089	-0.0780973	0.0783886	1.00015	0.924874	1.08154	DECODE	FALSE
2190_55	multiple sclerosis || id:ieu-b-18	ENSG00000088926	HGNC:3529	F11	coagulation factor XI	2160	P03951	MR Egger	3	-0.0573734	0.107921	0.688931	-0.268898	0.154151	0.944241	0.764221	1.16667	DECODE	FALSE
2190_55	multiple sclerosis || id:ieu-b-18	ENSG00000088926	HGNC:3529	F11	coagulation factor XI	2160	P03951	Simple mode	3	0.0523524	0.0657648	0.509477	-0.0765467	0.181251	1.05375	0.92631	1.19872	DECODE	FALSE
2190_55	multiple sclerosis || id:ieu-b-18	ENSG00000088926	HGNC:3529	F11	coagulation factor XI	2160	P03951	Weighted median	3	-0.00036567	0.042548	0.993143	-0.0837597	0.0830284	0.999634	0.919652	1.08657	DECODE	FALSE
2190_55	multiple sclerosis || id:ieu-b-18	ENSG00000088926	HGNC:3529	F11	coagulation factor XI	2160	P03951	Weighted mode	3	-0.0224554	0.0483243	0.68784	-0.117171	0.0722602	0.977795	0.889433	1.07494	DECODE	FALSE
SeqId_2190_55	multiple sclerosis || id:ieu-b-18	ENSG00000088926	HGNC:3529	F11	coagulation factor XI	2160	P03951	Inverse variance weighted	2	-0.00671331	0.0307403	0.827127	-0.0669643	0.0535377	0.993309	0.935229	1.055	FENLAND	FALSE
F11:P03951:OID30773:v1	multiple sclerosis || id:ieu-b-18	ENSG00000088926	HGNC:3529	F11	coagulation factor XI	2160	P03951	Wald ratio	1	-0.0302132	0.0451727	0.503599	-0.118752	0.0583253	0.970239	0.888028	1.06006	UKBB	FALSE
SeqId_2190_55	Psoriasis || id:GCST90019016	ENSG00000088926	HGNC:3529	F11	coagulation factor XI	2160	P03951	Wald ratio	1	0.0685619	0.048495	0.157423	-0.0264883	0.163612	1.07097	0.973859	1.17776	ARIC	FALSE
2190_55	Psoriasis || id:GCST90019016	ENSG00000088926	HGNC:3529	F11	coagulation factor XI	2160	P03951	Inverse variance weighted	3	0.0775774	0.0462914	0.0937679	-0.0131538	0.168309	1.08067	0.986932	1.1833	DECODE	FALSE
2190_55	Psoriasis || id:GCST90019016	ENSG00000088926	HGNC:3529	F11	coagulation factor XI	2160	P03951	MR Egger	3	-0.0659687	0.110775	0.65806	-0.283088	0.151151	0.93616	0.753453	1.16317	DECODE	FALSE
2190_55	Psoriasis || id:GCST90019016	ENSG00000088926	HGNC:3529	F11	coagulation factor XI	2160	P03951	Simple mode	3	0.0575876	0.0575626	0.422482	-0.0552351	0.17041	1.05928	0.946263	1.18579	DECODE	FALSE
2190_55	Psoriasis || id:GCST90019016	ENSG00000088926	HGNC:3529	F11	coagulation factor XI	2160	P03951	Weighted median	3	0.0652539	0.0452582	0.149355	-0.0234522	0.15396	1.06743	0.976821	1.16644	DECODE	FALSE
2190_55	Psoriasis || id:GCST90019016	ENSG00000088926	HGNC:3529	F11	coagulation factor XI	2160	P03951	Weighted mode	3	0.0601068	0.0556011	0.392699	-0.0488713	0.169085	1.06195	0.952304	1.18422	DECODE	FALSE
SeqId_2190_55	Psoriasis || id:GCST90019016	ENSG00000088926	HGNC:3529	F11	coagulation factor XI	2160	P03951	Inverse variance weighted	2	0.0419969	0.0334357	0.209098	-0.023537	0.107531	1.04289	0.976738	1.11353	FENLAND	FALSE
F11:P03951:OID30773:v1	Psoriasis || id:GCST90019016	ENSG00000088926	HGNC:3529	F11	coagulation factor XI	2160	P03951	Wald ratio	1	0.0745455	0.0527273	0.157423	-0.0288	0.177891	1.07739	0.971611	1.19469	UKBB	FALSE
SeqId_2190_55	Rheumatoid arthritis || id:ebi-a-GCST002318	ENSG00000088926	HGNC:3529	F11	coagulation factor XI	2160	P03951	Wald ratio	1	-0.0240093	0.0363858	0.509348	-0.0953255	0.0473069	0.976277	0.909077	1.04844	ARIC	FALSE
2190_55	Rheumatoid arthritis || id:ebi-a-GCST002318	ENSG00000088926	HGNC:3529	F11	coagulation factor XI	2160	P03951	Inverse variance weighted	3	-0.00475278	0.0340976	0.889144	-0.0715841	0.0620785	0.995258	0.930918	1.06405	DECODE	FALSE
2190_55	Rheumatoid arthritis || id:ebi-a-GCST002318	ENSG00000088926	HGNC:3529	F11	coagulation factor XI	2160	P03951	MR Egger	3	0.0607081	0.100074	0.652862	-0.135436	0.256853	1.06259	0.873335	1.29285	DECODE	FALSE
2190_55	Rheumatoid arthritis || id:ebi-a-GCST002318	ENSG00000088926	HGNC:3529	F11	coagulation factor XI	2160	P03951	Simple mode	3	-0.0443751	0.0554703	0.507643	-0.153097	0.0643466	0.956595	0.858047	1.06646	DECODE	FALSE
2190_55	Rheumatoid arthritis || id:ebi-a-GCST002318	ENSG00000088926	HGNC:3529	F11	coagulation factor XI	2160	P03951	Weighted median	3	-0.00653345	0.0370365	0.859975	-0.079125	0.0660581	0.993488	0.923924	1.06829	DECODE	FALSE
2190_55	Rheumatoid arthritis || id:ebi-a-GCST002318	ENSG00000088926	HGNC:3529	F11	coagulation factor XI	2160	P03951	Weighted mode	3	-0.0237693	0.0482473	0.67103	-0.118334	0.0707954	0.976511	0.888399	1.07336	DECODE	FALSE
SeqId_2190_55	Rheumatoid arthritis || id:ebi-a-GCST002318	ENSG00000088926	HGNC:3529	F11	coagulation factor XI	2160	P03951	Inverse variance weighted	2	0.00126887	0.0303637	0.966667	-0.0582441	0.0607818	1.00127	0.94342	1.06267	FENLAND	FALSE
F11:P03951:OID30773:v1	Rheumatoid arthritis || id:ebi-a-GCST002318	ENSG00000088926	HGNC:3529	F11	coagulation factor XI	2160	P03951	Wald ratio	1	-0.0261047	0.0395613	0.509348	-0.103645	0.0514355	0.974233	0.901545	1.05278	UKBB	FALSE
SeqId_2190_55	Sinusitis || id:J10_CHRONSINUSITIS	ENSG00000088926	HGNC:3529	F11	coagulation factor XI	2160	P03951	Wald ratio	1	-0.0429212	0.0276326	0.120356	-0.097081	0.0112387	0.957987	0.907482	1.0113	ARIC	FALSE
2190_55	Sinusitis || id:J10_CHRONSINUSITIS	ENSG00000088926	HGNC:3529	F11	coagulation factor XI	2160	P03951	Inverse variance weighted	3	-0.0451062	0.0257187	0.0794601	-0.0955148	0.00530249	0.955896	0.908905	1.00532	DECODE	FALSE
2190_55	Sinusitis || id:J10_CHRONSINUSITIS	ENSG00000088926	HGNC:3529	F11	coagulation factor XI	2160	P03951	MR Egger	3	-0.0610483	0.0751988	0.565883	-0.208438	0.0863413	0.940778	0.811851	1.09018	DECODE	FALSE
2190_55	Sinusitis || id:J10_CHRONSINUSITIS	ENSG00000088926	HGNC:3529	F11	coagulation factor XI	2160	P03951	Simple mode	3	-0.0357386	0.0336887	0.399932	-0.101768	0.0302912	0.964892	0.903239	1.03075	DECODE	FALSE
2190_55	Sinusitis || id:J10_CHRONSINUSITIS	ENSG00000088926	HGNC:3529	F11	coagulation factor XI	2160	P03951	Weighted median	3	-0.045664	0.0266507	0.0866341	-0.0978994	0.00657135	0.955363	0.90674	1.00659	DECODE	FALSE
2190_55	Sinusitis || id:J10_CHRONSINUSITIS	ENSG00000088926	HGNC:3529	F11	coagulation factor XI	2160	P03951	Weighted mode	3	-0.0481684	0.0312518	0.263168	-0.109422	0.0130851	0.952973	0.896352	1.01317	DECODE	FALSE
SeqId_2190_55	Sinusitis || id:J10_CHRONSINUSITIS	ENSG00000088926	HGNC:3529	F11	coagulation factor XI	2160	P03951	Inverse variance weighted	2	-0.034087	0.0195825	0.081738	-0.0724686	0.00429464	0.966487	0.930095	1.0043	FENLAND	FALSE
F11:P03951:OID30773:v1	Sinusitis || id:J10_CHRONSINUSITIS	ENSG00000088926	HGNC:3529	F11	coagulation factor XI	2160	P03951	Wald ratio	1	-0.046667	0.0300442	0.120356	-0.105554	0.0122195	0.954405	0.899826	1.01229	UKBB	FALSE
SeqId_2190_55	Systemic lupus erythematosus || id:ebi-a-GCST003156	ENSG00000088926	HGNC:3529	F11	coagulation factor XI	2160	P03951	Wald ratio	1	0.0936949	0.0665738	0.159314	-0.0367897	0.22418	1.09822	0.963879	1.2513	ARIC	FALSE
2190_55	Systemic lupus erythematosus || id:ebi-a-GCST003156	ENSG00000088926	HGNC:3529	F11	coagulation factor XI	2160	P03951	Inverse variance weighted	3	0.118987	0.0657641	0.0704041	-0.00991051	0.247885	1.12636	0.990138	1.28131	DECODE	FALSE
2190_55	Systemic lupus erythematosus || id:ebi-a-GCST003156	ENSG00000088926	HGNC:3529	F11	coagulation factor XI	2160	P03951	MR Egger	3	0.0935478	0.176915	0.690348	-0.253205	0.4403	1.09806	0.776309	1.55317	DECODE	FALSE
2190_55	Systemic lupus erythematosus || id:ebi-a-GCST003156	ENSG00000088926	HGNC:3529	F11	coagulation factor XI	2160	P03951	Simple mode	3	0.114419	0.0856983	0.313515	-0.0535499	0.282388	1.12122	0.947859	1.32629	DECODE	FALSE
2190_55	Systemic lupus erythematosus || id:ebi-a-GCST003156	ENSG00000088926	HGNC:3529	F11	coagulation factor XI	2160	P03951	Weighted median	3	0.116375	0.0657292	0.0766406	-0.0124544	0.245204	1.12342	0.987623	1.27788	DECODE	FALSE
2190_55	Systemic lupus erythematosus || id:ebi-a-GCST003156	ENSG00000088926	HGNC:3529	F11	coagulation factor XI	2160	P03951	Weighted mode	3	0.115975	0.0833018	0.298456	-0.0472969	0.279246	1.12297	0.953804	1.32213	DECODE	FALSE
SeqId_2190_55	Systemic lupus erythematosus || id:ebi-a-GCST003156	ENSG00000088926	HGNC:3529	F11	coagulation factor XI	2160	P03951	Inverse variance weighted	2	0.0844256	0.0493351	0.0870314	-0.0122712	0.181122	1.08809	0.987804	1.19856	FENLAND	FALSE
F11:P03951:OID30773:v1	Systemic lupus erythematosus || id:ebi-a-GCST003156	ENSG00000088926	HGNC:3529	F11	coagulation factor XI	2160	P03951	Wald ratio	1	0.101872	0.0723839	0.159314	-0.0400005	0.243744	1.10724	0.960789	1.27602	UKBB	FALSE
SeqId_2190_55	Type 1 diabetes || id:ebi-a-GCST010681	ENSG00000088926	HGNC:3529	F11	coagulation factor XI	2160	P03951	Wald ratio	1	-0.0714286	0.0587673	0.224196	-0.186613	0.0437554	0.931063	0.829765	1.04473	ARIC	FALSE
2190_55	Type 1 diabetes || id:ebi-a-GCST010681	ENSG00000088926	HGNC:3529	F11	coagulation factor XI	2160	P03951	Inverse variance weighted	3	-0.0460547	0.056437	0.41448	-0.156671	0.064562	0.95499	0.854985	1.06669	DECODE	FALSE
2190_55	Type 1 diabetes || id:ebi-a-GCST010681	ENSG00000088926	HGNC:3529	F11	coagulation factor XI	2160	P03951	MR Egger	3	-0.171111	0.15245	0.463325	-0.469913	0.127691	0.842728	0.625057	1.1362	DECODE	FALSE
2190_55	Type 1 diabetes || id:ebi-a-GCST010681	ENSG00000088926	HGNC:3529	F11	coagulation factor XI	2160	P03951	Simple mode	3	-0.0377779	0.0799495	0.683098	-0.194479	0.118923	0.962927	0.823264	1.12628	DECODE	FALSE
2190_55	Type 1 diabetes || id:ebi-a-GCST010681	ENSG00000088926	HGNC:3529	F11	coagulation factor XI	2160	P03951	Weighted median	3	-0.0555506	0.0604792	0.358353	-0.17409	0.0629886	0.945964	0.840221	1.06501	DECODE	FALSE
2190_55	Type 1 diabetes || id:ebi-a-GCST010681	ENSG00000088926	HGNC:3529	F11	coagulation factor XI	2160	P03951	Weighted mode	3	-0.0647251	0.0686396	0.445234	-0.199259	0.0698086	0.937325	0.819338	1.0723	DECODE	FALSE
SeqId_2190_55	Type 1 diabetes || id:ebi-a-GCST010681	ENSG00000088926	HGNC:3529	F11	coagulation factor XI	2160	P03951	Inverse variance weighted	2	-0.0509691	0.0436227	0.242642	-0.13647	0.0345314	0.950308	0.872433	1.03513	FENLAND	FALSE
F11:P03951:OID30773:v1	Type 1 diabetes || id:ebi-a-GCST010681	ENSG00000088926	HGNC:3529	F11	coagulation factor XI	2160	P03951	Wald ratio	1	-0.0776623	0.0638961	0.224196	-0.202899	0.047574	0.925277	0.816361	1.04872	UKBB	FALSE
SeqId_2190_55	Ulcerative colitis || id:ebi-a-GCST004133	ENSG00000088926	HGNC:3529	F11	coagulation factor XI	2160	P03951	Wald ratio	1	-0.0112279	0.0389393	0.773084	-0.087549	0.0650932	0.988835	0.916174	1.06726	ARIC	FALSE
2190_55	Ulcerative colitis || id:ebi-a-GCST004133	ENSG00000088926	HGNC:3529	F11	coagulation factor XI	2160	P03951	Inverse variance weighted	3	0.00706627	0.0708562	0.920561	-0.131812	0.145944	1.00709	0.876506	1.15713	DECODE	FALSE
2190_55	Ulcerative colitis || id:ebi-a-GCST004133	ENSG00000088926	HGNC:3529	F11	coagulation factor XI	2160	P03951	MR Egger	3	0.221663	0.146218	0.371228	-0.0649245	0.50825	1.24815	0.937138	1.66238	DECODE	FALSE
2190_55	Ulcerative colitis || id:ebi-a-GCST004133	ENSG00000088926	HGNC:3529	F11	coagulation factor XI	2160	P03951	Simple mode	3	0.026495	0.0635514	0.717233	-0.0980658	0.151056	1.02685	0.906589	1.16306	DECODE	FALSE
2190_55	Ulcerative colitis || id:ebi-a-GCST004133	ENSG00000088926	HGNC:3529	F11	coagulation factor XI	2160	P03951	Weighted median	3	0.0185209	0.0419369	0.658752	-0.0636754	0.100717	1.01869	0.93831	1.10596	DECODE	FALSE
2190_55	Ulcerative colitis || id:ebi-a-GCST004133	ENSG00000088926	HGNC:3529	F11	coagulation factor XI	2160	P03951	Weighted mode	3	0.0220162	0.0476888	0.689672	-0.0714539	0.115486	1.02226	0.931039	1.12242	DECODE	FALSE
SeqId_2190_55	Ulcerative colitis || id:ebi-a-GCST004133	ENSG00000088926	HGNC:3529	F11	coagulation factor XI	2160	P03951	Inverse variance weighted	2	0.0248992	0.0506186	0.622791	-0.0743132	0.124112	1.02521	0.928381	1.13214	FENLAND	FALSE
F11:P03951:OID30773:v1	Ulcerative colitis || id:ebi-a-GCST004133	ENSG00000088926	HGNC:3529	F11	coagulation factor XI	2160	P03951	Wald ratio	1	-0.0122078	0.0423377	0.773084	-0.0951896	0.070774	0.987866	0.909201	1.07334	UKBB	FALSE
NOS1:P29475:OID20863:v1	Ankylosing spondylitis || id:M13_ANKYLOSPON	ENSG00000089250	HGNC:7872	NOS1	nitric oxide synthase 1	4842	P29475	Wald ratio	1	-0.0805268	0.214099	0.706829	-0.500161	0.339108	0.92263	0.606433	1.40369	UKBB	FALSE
NOS1:P29475:OID20863:v1	Asthma || id:ebi-a-GCST90014325	ENSG00000089250	HGNC:7872	NOS1	nitric oxide synthase 1	4842	P29475	Wald ratio	1	-0.00158059	0.0570478	0.977896	-0.113394	0.110233	0.998421	0.892799	1.11654	UKBB	FALSE
NOS1:P29475:OID20863:v1	Asthma || id:GCST006862	ENSG00000089250	HGNC:7872	NOS1	nitric oxide synthase 1	4842	P29475	Wald ratio	1	0.0346522	0.128473	0.787372	-0.217154	0.286458	1.03526	0.804806	1.3317	UKBB	FALSE
NOS1:P29475:OID20863:v1	Crohn's disease || id:ebi-a-GCST004132	ENSG00000089250	HGNC:7872	NOS1	nitric oxide synthase 1	4842	P29475	Wald ratio	1	-0.33169	0.142254	0.0197174	-0.610507	-0.0528732	0.71771	0.543075	0.9485	UKBB	FALSE
NOS1:P29475:OID20863:v1	Eczema || id:GCST90244787	ENSG00000089250	HGNC:7872	NOS1	nitric oxide synthase 1	4842	P29475	Wald ratio	1	-0.0453956	0.0563353	0.420351	-0.155813	0.0650215	0.955619	0.855719	1.06718	UKBB	FALSE
NOS1:P29475:OID20863:v1	Eczema || id:L12_ATOPIC	ENSG00000089250	HGNC:7872	NOS1	nitric oxide synthase 1	4842	P29475	Wald ratio	1	-0.0417535	0.10072	0.67847	-0.239164	0.155657	0.959106	0.787286	1.16843	UKBB	FALSE
NOS1:P29475:OID20863:v1	Eosinophilic esophagitis || id:GCST90027899	ENSG00000089250	HGNC:7872	NOS1	nitric oxide synthase 1	4842	P29475	Wald ratio	1	-0.081443	0.314351	0.795572	-0.697572	0.534686	0.921785	0.497793	1.70691	UKBB	FALSE
NOS1:P29475:OID20863:v1	Inflammatory bowel disease || id:ebi-a-GCST004131	ENSG00000089250	HGNC:7872	NOS1	nitric oxide synthase 1	4842	P29475	Wald ratio	1	-0.119014	0.109859	0.27866	-0.334338	0.0963099	0.887795	0.715812	1.1011	UKBB	FALSE
NOS1:P29475:OID20863:v1	Juvenile idiopathic arthritis || id:GCST90010715	ENSG00000089250	HGNC:7872	NOS1	nitric oxide synthase 1	4842	P29475	Wald ratio	1	-0.035123	0.255299	0.890576	-0.53551	0.465264	0.965487	0.585371	1.59243	UKBB	FALSE
NOS1:P29475:OID20863:v1	multiple sclerosis || id:ieu-b-18	ENSG00000089250	HGNC:7872	NOS1	nitric oxide synthase 1	4842	P29475	Wald ratio	1	0.166026	0.141	0.239	-0.110334	0.442386	1.1806	0.895535	1.55642	UKBB	FALSE
NOS1:P29475:OID20863:v1	Psoriasis || id:GCST90019016	ENSG00000089250	HGNC:7872	NOS1	nitric oxide synthase 1	4842	P29475	Wald ratio	1	0.13169	0.173239	0.447157	-0.207859	0.471239	1.14075	0.812321	1.60198	UKBB	FALSE
NOS1:P29475:OID20863:v1	Rheumatoid arthritis || id:ebi-a-GCST002318	ENSG00000089250	HGNC:7872	NOS1	nitric oxide synthase 1	4842	P29475	Wald ratio	1	-0.139455	0.104152	0.180586	-0.343593	0.0646832	0.869832	0.709217	1.06682	UKBB	FALSE
NOS1:P29475:OID20863:v1	Sinusitis || id:J10_CHRONSINUSITIS	ENSG00000089250	HGNC:7872	NOS1	nitric oxide synthase 1	4842	P29475	Wald ratio	1	-0.0312779	0.0912683	0.731822	-0.210164	0.147608	0.969206	0.810452	1.15906	UKBB	FALSE
NOS1:P29475:OID20863:v1	Systemic lupus erythematosus || id:ebi-a-GCST003156	ENSG00000089250	HGNC:7872	NOS1	nitric oxide synthase 1	4842	P29475	Wald ratio	1	0.287479	0.254701	0.259027	-0.211735	0.786692	1.33306	0.80918	2.19612	UKBB	FALSE
NOS1:P29475:OID20863:v1	Type 1 diabetes || id:ebi-a-GCST010681	ENSG00000089250	HGNC:7872	NOS1	nitric oxide synthase 1	4842	P29475	Wald ratio	1	0.130986	0.207746	0.528362	-0.276197	0.538169	1.13995	0.758663	1.71287	UKBB	FALSE
NOS1:P29475:OID20863:v1	Ulcerative colitis || id:ebi-a-GCST004133	ENSG00000089250	HGNC:7872	NOS1	nitric oxide synthase 1	4842	P29475	Wald ratio	1	0.0394366	0.140141	0.778398	-0.235239	0.314113	1.04022	0.790382	1.36904	UKBB	FALSE
SeqId_9950_229	Ankylosing spondylitis || id:M13_ANKYLOSPON	ENSG00000089692	HGNC:6476	LAG3	lymphocyte activating 3	3902	P18627	Wald ratio	1	0.0582917	0.161315	0.717835	-0.257885	0.374469	1.06002	0.772684	1.45422	ARIC	TRUE
9950_229	Ankylosing spondylitis || id:M13_ANKYLOSPON	ENSG00000089692	HGNC:6476	LAG3	lymphocyte activating 3	3902	P18627	Inverse variance weighted	4	0.163055	0.176428	0.35538	-0.182743	0.508854	1.1771	0.832982	1.66338	DECODE	TRUE
9950_229	Ankylosing spondylitis || id:M13_ANKYLOSPON	ENSG00000089692	HGNC:6476	LAG3	lymphocyte activating 3	3902	P18627	MR Egger	4	0.585906	0.369985	0.25413	-0.139264	1.31108	1.79662	0.869998	3.71016	DECODE	TRUE
9950_229	Ankylosing spondylitis || id:M13_ANKYLOSPON	ENSG00000089692	HGNC:6476	LAG3	lymphocyte activating 3	3902	P18627	Simple mode	4	0.373892	0.221304	0.189706	-0.059864	0.807649	1.45338	0.941893	2.24263	DECODE	TRUE
9950_229	Ankylosing spondylitis || id:M13_ANKYLOSPON	ENSG00000089692	HGNC:6476	LAG3	lymphocyte activating 3	3902	P18627	Weighted median	4	0.244237	0.17517	0.163232	-0.099097	0.587571	1.27665	0.905655	1.79961	DECODE	TRUE
9950_229	Ankylosing spondylitis || id:M13_ANKYLOSPON	ENSG00000089692	HGNC:6476	LAG3	lymphocyte activating 3	3902	P18627	Weighted mode	4	0.167211	0.184641	0.431904	-0.194685	0.529107	1.182	0.823094	1.69742	DECODE	TRUE
SeqId_9950_229	Ankylosing spondylitis || id:M13_ANKYLOSPON	ENSG00000089692	HGNC:6476	LAG3	lymphocyte activating 3	3902	P18627	Wald ratio	1	0.0584975	0.161884	0.717835	-0.258795	0.37579	1.06024	0.771981	1.45614	FENLAND	TRUE
LAG3:P18627:OID21315:v1	Ankylosing spondylitis || id:M13_ANKYLOSPON	ENSG00000089692	HGNC:6476	LAG3	lymphocyte activating 3	3902	P18627	Wald ratio	1	0.0568261	0.157259	0.717835	-0.251401	0.365053	1.05847	0.77771	1.44059	UKBB	TRUE
SeqId_9950_229	Asthma || id:ebi-a-GCST90014325	ENSG00000089692	HGNC:6476	LAG3	lymphocyte activating 3	3902	P18627	Wald ratio	1	0.0387714	0.03994	0.331677	-0.039511	0.117054	1.03953	0.961259	1.12418	ARIC	TRUE
9950_229	Asthma || id:ebi-a-GCST90014325	ENSG00000089692	HGNC:6476	LAG3	lymphocyte activating 3	3902	P18627	Inverse variance weighted	4	0.000736403	0.0500431	0.988259	-0.0973481	0.0988209	1.00074	0.90724	1.10387	DECODE	TRUE
9950_229	Asthma || id:ebi-a-GCST90014325	ENSG00000089692	HGNC:6476	LAG3	lymphocyte activating 3	3902	P18627	MR Egger	4	-0.151047	0.112708	0.312153	-0.371955	0.0698614	0.859807	0.689385	1.07236	DECODE	TRUE
9950_229	Asthma || id:ebi-a-GCST90014325	ENSG00000089692	HGNC:6476	LAG3	lymphocyte activating 3	3902	P18627	Simple mode	4	0.0323565	0.0758709	0.698518	-0.11635	0.181063	1.03289	0.890163	1.19849	DECODE	TRUE
9950_229	Asthma || id:ebi-a-GCST90014325	ENSG00000089692	HGNC:6476	LAG3	lymphocyte activating 3	3902	P18627	Weighted median	4	0.043987	0.0445844	0.323839	-0.0433986	0.131372	1.04497	0.95753	1.14039	DECODE	TRUE
9950_229	Asthma || id:ebi-a-GCST90014325	ENSG00000089692	HGNC:6476	LAG3	lymphocyte activating 3	3902	P18627	Weighted mode	4	0.0455865	0.047886	0.411339	-0.04827	0.139443	1.04664	0.952876	1.14963	DECODE	TRUE
SeqId_9950_229	Asthma || id:ebi-a-GCST90014325	ENSG00000089692	HGNC:6476	LAG3	lymphocyte activating 3	3902	P18627	Wald ratio	1	0.0389082	0.0400809	0.331677	-0.0396504	0.117467	1.03968	0.961125	1.12464	FENLAND	TRUE
LAG3:P18627:OID21315:v1	Asthma || id:ebi-a-GCST90014325	ENSG00000089692	HGNC:6476	LAG3	lymphocyte activating 3	3902	P18627	Wald ratio	1	0.0377966	0.0389358	0.331677	-0.0385175	0.114111	1.03852	0.962215	1.12088	UKBB	TRUE
SeqId_9950_229	Asthma || id:GCST006862	ENSG00000089692	HGNC:6476	LAG3	lymphocyte activating 3	3902	P18627	Wald ratio	1	0.175117	0.0895762	0.0505887	-0.000452122	0.350687	1.19139	0.999548	1.42004	ARIC	TRUE
9950_229	Asthma || id:GCST006862	ENSG00000089692	HGNC:6476	LAG3	lymphocyte activating 3	3902	P18627	Inverse variance weighted	2	0.183142	0.107868	0.0895382	-0.0282787	0.394562	1.20098	0.972117	1.48373	DECODE	TRUE
SeqId_9950_229	Asthma || id:GCST006862	ENSG00000089692	HGNC:6476	LAG3	lymphocyte activating 3	3902	P18627	Wald ratio	1	0.175735	0.0898924	0.0505887	-0.000453718	0.351924	1.19212	0.999546	1.4218	FENLAND	TRUE
LAG3:P18627:OID21315:v1	Asthma || id:GCST006862	ENSG00000089692	HGNC:6476	LAG3	lymphocyte activating 3	3902	P18627	Wald ratio	1	0.170714	0.087324	0.0505887	-0.000440754	0.341869	1.18615	0.999559	1.40758	UKBB	TRUE
SeqId_9950_229	Crohn's disease || id:ebi-a-GCST004132	ENSG00000089692	HGNC:6476	LAG3	lymphocyte activating 3	3902	P18627	Wald ratio	1	-0.0269637	0.103751	0.794951	-0.230317	0.176389	0.973397	0.794282	1.1929	ARIC	TRUE
9950_229	Crohn's disease || id:ebi-a-GCST004132	ENSG00000089692	HGNC:6476	LAG3	lymphocyte activating 3	3902	P18627	Inverse variance weighted	3	-0.0223639	0.11049	0.839598	-0.238923	0.194196	0.977884	0.787475	1.21433	DECODE	TRUE
9950_229	Crohn's disease || id:ebi-a-GCST004132	ENSG00000089692	HGNC:6476	LAG3	lymphocyte activating 3	3902	P18627	MR Egger	3	-0.658813	0.617346	0.479321	-1.86881	0.551185	0.517465	0.154307	1.73531	DECODE	TRUE
9950_229	Crohn's disease || id:ebi-a-GCST004132	ENSG00000089692	HGNC:6476	LAG3	lymphocyte activating 3	3902	P18627	Simple mode	3	-0.105883	0.147262	0.546794	-0.394517	0.182751	0.89953	0.674005	1.20052	DECODE	TRUE
9950_229	Crohn's disease || id:ebi-a-GCST004132	ENSG00000089692	HGNC:6476	LAG3	lymphocyte activating 3	3902	P18627	Weighted median	3	-0.0527995	0.11968	0.659089	-0.287372	0.181773	0.94857	0.750232	1.19934	DECODE	TRUE
9950_229	Crohn's disease || id:ebi-a-GCST004132	ENSG00000089692	HGNC:6476	LAG3	lymphocyte activating 3	3902	P18627	Weighted mode	3	-0.065607	0.143448	0.692291	-0.346765	0.215551	0.936499	0.706971	1.24055	DECODE	TRUE
SeqId_9950_229	Crohn's disease || id:ebi-a-GCST004132	ENSG00000089692	HGNC:6476	LAG3	lymphocyte activating 3	3902	P18627	Wald ratio	1	-0.0270588	0.104118	0.794951	-0.231129	0.177012	0.973304	0.793637	1.19365	FENLAND	TRUE
LAG3:P18627:OID21315:v1	Crohn's disease || id:ebi-a-GCST004132	ENSG00000089692	HGNC:6476	LAG3	lymphocyte activating 3	3902	P18627	Wald ratio	1	-0.0262857	0.101143	0.794951	-0.224526	0.171954	0.974057	0.798895	1.18762	UKBB	TRUE
SeqId_9950_229	Eczema || id:GCST90244787	ENSG00000089692	HGNC:6476	LAG3	lymphocyte activating 3	3902	P18627	Wald ratio	1	0.0219109	0.0463396	0.636332	-0.0689148	0.112737	1.02215	0.933406	1.11934	ARIC	TRUE
9950_229	Eczema || id:GCST90244787	ENSG00000089692	HGNC:6476	LAG3	lymphocyte activating 3	3902	P18627	Inverse variance weighted	3	0.0323144	0.04606	0.482946	-0.0579632	0.122592	1.03284	0.943685	1.13042	DECODE	TRUE
9950_229	Eczema || id:GCST90244787	ENSG00000089692	HGNC:6476	LAG3	lymphocyte activating 3	3902	P18627	MR Egger	3	-0.0538126	0.228773	0.852926	-0.502208	0.394582	0.94761	0.605193	1.48376	DECODE	TRUE
9950_229	Eczema || id:GCST90244787	ENSG00000089692	HGNC:6476	LAG3	lymphocyte activating 3	3902	P18627	Simple mode	3	0.0196402	0.0625652	0.783302	-0.102988	0.142268	1.01983	0.902138	1.15289	DECODE	TRUE
9950_229	Eczema || id:GCST90244787	ENSG00000089692	HGNC:6476	LAG3	lymphocyte activating 3	3902	P18627	Weighted median	3	0.0257564	0.0499067	0.605791	-0.0720608	0.123574	1.02609	0.930474	1.13153	DECODE	TRUE
9950_229	Eczema || id:GCST90244787	ENSG00000089692	HGNC:6476	LAG3	lymphocyte activating 3	3902	P18627	Weighted mode	3	0.0231794	0.0553164	0.715907	-0.0852408	0.1316	1.02345	0.918291	1.14065	DECODE	TRUE
SeqId_9950_229	Eczema || id:GCST90244787	ENSG00000089692	HGNC:6476	LAG3	lymphocyte activating 3	3902	P18627	Wald ratio	1	0.0219882	0.0465032	0.636332	-0.069158	0.113134	1.02223	0.933179	1.11978	FENLAND	TRUE
LAG3:P18627:OID21315:v1	Eczema || id:GCST90244787	ENSG00000089692	HGNC:6476	LAG3	lymphocyte activating 3	3902	P18627	Wald ratio	1	0.02136	0.0451745	0.636332	-0.067182	0.109902	1.02159	0.935025	1.11617	UKBB	TRUE
SeqId_9950_229	Eczema || id:L12_ATOPIC	ENSG00000089692	HGNC:6476	LAG3	lymphocyte activating 3	3902	P18627	Wald ratio	1	0.0771419	0.0757315	0.308382	-0.071292	0.225576	1.0802	0.93119	1.25304	ARIC	TRUE
9950_229	Eczema || id:L12_ATOPIC	ENSG00000089692	HGNC:6476	LAG3	lymphocyte activating 3	3902	P18627	Inverse variance weighted	4	0.0453645	0.0737311	0.538377	-0.0991484	0.189877	1.04641	0.905608	1.2091	DECODE	TRUE
9950_229	Eczema || id:L12_ATOPIC	ENSG00000089692	HGNC:6476	LAG3	lymphocyte activating 3	3902	P18627	MR Egger	4	0.0487543	0.211226	0.83892	-0.365248	0.462757	1.04996	0.694025	1.58845	DECODE	TRUE
9950_229	Eczema || id:L12_ATOPIC	ENSG00000089692	HGNC:6476	LAG3	lymphocyte activating 3	3902	P18627	Simple mode	4	0.0825774	0.0880082	0.417313	-0.0899187	0.255074	1.08608	0.914005	1.29056	DECODE	TRUE
9950_229	Eczema || id:L12_ATOPIC	ENSG00000089692	HGNC:6476	LAG3	lymphocyte activating 3	3902	P18627	Weighted median	4	0.0920351	0.0821748	0.262717	-0.0690275	0.253098	1.0964	0.933301	1.28801	DECODE	TRUE
9950_229	Eczema || id:L12_ATOPIC	ENSG00000089692	HGNC:6476	LAG3	lymphocyte activating 3	3902	P18627	Weighted mode	4	0.0919556	0.0856506	0.361669	-0.0759195	0.259831	1.09632	0.926891	1.29671	DECODE	TRUE
SeqId_9950_229	Eczema || id:L12_ATOPIC	ENSG00000089692	HGNC:6476	LAG3	lymphocyte activating 3	3902	P18627	Wald ratio	1	0.0774141	0.0759988	0.308382	-0.0715436	0.226372	1.08049	0.930956	1.25404	FENLAND	TRUE
LAG3:P18627:OID21315:v1	Eczema || id:L12_ATOPIC	ENSG00000089692	HGNC:6476	LAG3	lymphocyte activating 3	3902	P18627	Wald ratio	1	0.0752023	0.0738274	0.308382	-0.0694995	0.219904	1.0781	0.932861	1.24596	UKBB	TRUE
SeqId_9950_229	Eosinophilic esophagitis || id:GCST90027899	ENSG00000089692	HGNC:6476	LAG3	lymphocyte activating 3	3902	P18627	Wald ratio	1	0.0950692	0.213564	0.656207	-0.323516	0.513654	1.09973	0.7236	1.67139	ARIC	TRUE
9950_229	Eosinophilic esophagitis || id:GCST90027899	ENSG00000089692	HGNC:6476	LAG3	lymphocyte activating 3	3902	P18627	Inverse variance weighted	4	0.196753	0.199814	0.32478	-0.194882	0.588389	1.21744	0.822932	1.80108	DECODE	TRUE
9950_229	Eosinophilic esophagitis || id:GCST90027899	ENSG00000089692	HGNC:6476	LAG3	lymphocyte activating 3	3902	P18627	MR Egger	4	0.0671869	0.416276	0.886609	-0.748714	0.883088	1.0695	0.472974	2.41836	DECODE	TRUE
9950_229	Eosinophilic esophagitis || id:GCST90027899	ENSG00000089692	HGNC:6476	LAG3	lymphocyte activating 3	3902	P18627	Simple mode	4	0.134295	0.293207	0.678076	-0.44039	0.70898	1.14373	0.643785	2.03192	DECODE	TRUE
9950_229	Eosinophilic esophagitis || id:GCST90027899	ENSG00000089692	HGNC:6476	LAG3	lymphocyte activating 3	3902	P18627	Weighted median	4	0.122994	0.219819	0.575805	-0.307851	0.553839	1.13088	0.735025	1.73992	DECODE	TRUE
9950_229	Eosinophilic esophagitis || id:GCST90027899	ENSG00000089692	HGNC:6476	LAG3	lymphocyte activating 3	3902	P18627	Weighted mode	4	0.116533	0.253664	0.677191	-0.380648	0.613715	1.12359	0.683418	1.84728	DECODE	TRUE
SeqId_9950_229	Eosinophilic esophagitis || id:GCST90027899	ENSG00000089692	HGNC:6476	LAG3	lymphocyte activating 3	3902	P18627	Wald ratio	1	0.0954047	0.214318	0.656207	-0.324658	0.515467	1.1001	0.722775	1.67442	FENLAND	TRUE
LAG3:P18627:OID21315:v1	Eosinophilic esophagitis || id:GCST90027899	ENSG00000089692	HGNC:6476	LAG3	lymphocyte activating 3	3902	P18627	Wald ratio	1	0.0926789	0.208194	0.656207	-0.315382	0.50074	1.09711	0.72951	1.64994	UKBB	TRUE
SeqId_9950_229	Inflammatory bowel disease || id:ebi-a-GCST004131	ENSG00000089692	HGNC:6476	LAG3	lymphocyte activating 3	3902	P18627	Wald ratio	1	-0.0216882	0.0791325	0.784028	-0.176788	0.133411	0.978545	0.837958	1.14272	ARIC	TRUE
9950_229	Inflammatory bowel disease || id:ebi-a-GCST004131	ENSG00000089692	HGNC:6476	LAG3	lymphocyte activating 3	3902	P18627	Inverse variance weighted	3	0.00988945	0.0878531	0.910373	-0.162303	0.182082	1.00994	0.850184	1.19971	DECODE	TRUE
9950_229	Inflammatory bowel disease || id:ebi-a-GCST004131	ENSG00000089692	HGNC:6476	LAG3	lymphocyte activating 3	3902	P18627	MR Egger	3	-0.314986	0.620053	0.700772	-1.53029	0.900317	0.729799	0.216473	2.46038	DECODE	TRUE
9950_229	Inflammatory bowel disease || id:ebi-a-GCST004131	ENSG00000089692	HGNC:6476	LAG3	lymphocyte activating 3	3902	P18627	Simple mode	3	-0.0442102	0.117272	0.742424	-0.274064	0.185644	0.956753	0.760283	1.20399	DECODE	TRUE
9950_229	Inflammatory bowel disease || id:ebi-a-GCST004131	ENSG00000089692	HGNC:6476	LAG3	lymphocyte activating 3	3902	P18627	Weighted median	3	-0.0321059	0.0927788	0.729307	-0.213952	0.149741	0.968404	0.807387	1.16153	DECODE	TRUE
9950_229	Inflammatory bowel disease || id:ebi-a-GCST004131	ENSG00000089692	HGNC:6476	LAG3	lymphocyte activating 3	3902	P18627	Weighted mode	3	-0.0348547	0.0985142	0.757303	-0.227942	0.158233	0.965746	0.79617	1.17144	DECODE	TRUE
SeqId_9950_229	Inflammatory bowel disease || id:ebi-a-GCST004131	ENSG00000089692	HGNC:6476	LAG3	lymphocyte activating 3	3902	P18627	Wald ratio	1	-0.0217647	0.0794118	0.784028	-0.177412	0.133882	0.97847	0.837435	1.14326	FENLAND	TRUE
LAG3:P18627:OID21315:v1	Inflammatory bowel disease || id:ebi-a-GCST004131	ENSG00000089692	HGNC:6476	LAG3	lymphocyte activating 3	3902	P18627	Wald ratio	1	-0.0211429	0.0771429	0.784028	-0.172343	0.130057	0.979079	0.841691	1.13889	UKBB	TRUE
SeqId_9950_229	Juvenile idiopathic arthritis || id:GCST90010715	ENSG00000089692	HGNC:6476	LAG3	lymphocyte activating 3	3902	P18627	Wald ratio	1	0.0790006	0.200967	0.694244	-0.314895	0.472896	1.0822	0.729865	1.60463	ARIC	TRUE
9950_229	Juvenile idiopathic arthritis || id:GCST90010715	ENSG00000089692	HGNC:6476	LAG3	lymphocyte activating 3	3902	P18627	Inverse variance weighted	3	0.207392	0.210425	0.324336	-0.205041	0.619826	1.23047	0.814614	1.85861	DECODE	TRUE
9950_229	Juvenile idiopathic arthritis || id:GCST90010715	ENSG00000089692	HGNC:6476	LAG3	lymphocyte activating 3	3902	P18627	MR Egger	3	1.49697	1.14598	0.415947	-0.74915	3.7431	4.46814	0.472768	42.2285	DECODE	TRUE
9950_229	Juvenile idiopathic arthritis || id:GCST90010715	ENSG00000089692	HGNC:6476	LAG3	lymphocyte activating 3	3902	P18627	Simple mode	3	0.030566	0.293954	0.926671	-0.545583	0.606715	1.03104	0.579504	1.8344	DECODE	TRUE
9950_229	Juvenile idiopathic arthritis || id:GCST90010715	ENSG00000089692	HGNC:6476	LAG3	lymphocyte activating 3	3902	P18627	Weighted median	3	0.157386	0.226319	0.486795	-0.286199	0.60097	1.17045	0.751113	1.82389	DECODE	TRUE
9950_229	Juvenile idiopathic arthritis || id:GCST90010715	ENSG00000089692	HGNC:6476	LAG3	lymphocyte activating 3	3902	P18627	Weighted mode	3	0.0846502	0.255256	0.771696	-0.415651	0.584952	1.08834	0.65991	1.7949	DECODE	TRUE
SeqId_9950_229	Juvenile idiopathic arthritis || id:GCST90010715	ENSG00000089692	HGNC:6476	LAG3	lymphocyte activating 3	3902	P18627	Wald ratio	1	0.0792794	0.201676	0.694244	-0.316006	0.474565	1.08251	0.729055	1.60732	FENLAND	TRUE
LAG3:P18627:OID21315:v1	Juvenile idiopathic arthritis || id:GCST90010715	ENSG00000089692	HGNC:6476	LAG3	lymphocyte activating 3	3902	P18627	Wald ratio	1	0.0770143	0.195914	0.694244	-0.306978	0.461006	1.08006	0.735667	1.58567	UKBB	TRUE
SeqId_9950_229	multiple sclerosis || id:ieu-b-18	ENSG00000089692	HGNC:6476	LAG3	lymphocyte activating 3	3902	P18627	Wald ratio	1	0.149006	0.100763	0.139199	-0.0484888	0.346501	1.16068	0.952668	1.41411	ARIC	TRUE
9950_229	multiple sclerosis || id:ieu-b-18	ENSG00000089692	HGNC:6476	LAG3	lymphocyte activating 3	3902	P18627	Inverse variance weighted	3	0.00533284	0.219065	0.980578	-0.424034	0.4347	1.00535	0.654402	1.5445	DECODE	TRUE
9950_229	multiple sclerosis || id:ieu-b-18	ENSG00000089692	HGNC:6476	LAG3	lymphocyte activating 3	3902	P18627	MR Egger	3	-1.40188	1.35364	0.488855	-4.05502	1.25125	0.246133	0.0173351	3.49471	DECODE	TRUE
9950_229	multiple sclerosis || id:ieu-b-18	ENSG00000089692	HGNC:6476	LAG3	lymphocyte activating 3	3902	P18627	Simple mode	3	-0.384887	0.362486	0.399589	-1.09536	0.325586	0.680528	0.334419	1.38484	DECODE	TRUE
9950_229	multiple sclerosis || id:ieu-b-18	ENSG00000089692	HGNC:6476	LAG3	lymphocyte activating 3	3902	P18627	Weighted median	3	0.03202	0.121829	0.792685	-0.206766	0.270806	1.03254	0.81321	1.31102	DECODE	TRUE
9950_229	multiple sclerosis || id:ieu-b-18	ENSG00000089692	HGNC:6476	LAG3	lymphocyte activating 3	3902	P18627	Weighted mode	3	0.169606	0.13611	0.338898	-0.0971696	0.436381	1.18484	0.907402	1.5471	DECODE	TRUE
SeqId_9950_229	multiple sclerosis || id:ieu-b-18	ENSG00000089692	HGNC:6476	LAG3	lymphocyte activating 3	3902	P18627	Wald ratio	1	0.149532	0.101118	0.139199	-0.04866	0.347724	1.16129	0.952505	1.41584	FENLAND	TRUE
LAG3:P18627:OID21315:v1	multiple sclerosis || id:ieu-b-18	ENSG00000089692	HGNC:6476	LAG3	lymphocyte activating 3	3902	P18627	Wald ratio	1	0.145259	0.0982291	0.139199	-0.0472697	0.337789	1.15634	0.95383	1.40184	UKBB	TRUE
SeqId_9950_229	Psoriasis || id:GCST90019016	ENSG00000089692	HGNC:6476	LAG3	lymphocyte activating 3	3902	P18627	Wald ratio	1	-0.0416178	0.10551	0.693253	-0.248417	0.165182	0.959236	0.780034	1.17961	ARIC	TRUE
9950_229	Psoriasis || id:GCST90019016	ENSG00000089692	HGNC:6476	LAG3	lymphocyte activating 3	3902	P18627	Inverse variance weighted	3	0.0266611	0.175672	0.879371	-0.317656	0.370978	1.02702	0.727853	1.44915	DECODE	TRUE
9950_229	Psoriasis || id:GCST90019016	ENSG00000089692	HGNC:6476	LAG3	lymphocyte activating 3	3902	P18627	MR Egger	3	-0.564409	1.46021	0.765191	-3.42642	2.29761	0.568696	0.0325029	9.95033	DECODE	TRUE
9950_229	Psoriasis || id:GCST90019016	ENSG00000089692	HGNC:6476	LAG3	lymphocyte activating 3	3902	P18627	Simple mode	3	-0.0647672	0.18368	0.758074	-0.424779	0.295245	0.937286	0.653914	1.34345	DECODE	TRUE
9950_229	Psoriasis || id:GCST90019016	ENSG00000089692	HGNC:6476	LAG3	lymphocyte activating 3	3902	P18627	Weighted median	3	-0.0566522	0.127497	0.656796	-0.306547	0.193242	0.944923	0.735984	1.21318	DECODE	TRUE
9950_229	Psoriasis || id:GCST90019016	ENSG00000089692	HGNC:6476	LAG3	lymphocyte activating 3	3902	P18627	Weighted mode	3	-0.0572679	0.130429	0.703491	-0.31291	0.198374	0.944341	0.731316	1.21942	DECODE	TRUE
SeqId_9950_229	Psoriasis || id:GCST90019016	ENSG00000089692	HGNC:6476	LAG3	lymphocyte activating 3	3902	P18627	Wald ratio	1	-0.0417647	0.105882	0.693253	-0.249294	0.165765	0.959095	0.779351	1.1803	FENLAND	TRUE
LAG3:P18627:OID21315:v1	Psoriasis || id:GCST90019016	ENSG00000089692	HGNC:6476	LAG3	lymphocyte activating 3	3902	P18627	Wald ratio	1	-0.0405714	0.102857	0.693253	-0.242171	0.161029	0.960241	0.784922	1.17472	UKBB	TRUE
SeqId_9950_229	Rheumatoid arthritis || id:ebi-a-GCST002318	ENSG00000089692	HGNC:6476	LAG3	lymphocyte activating 3	3902	P18627	Wald ratio	1	-0.0589115	0.0892796	0.509348	-0.2339	0.116077	0.94279	0.791441	1.12308	ARIC	TRUE
9950_229	Rheumatoid arthritis || id:ebi-a-GCST002318	ENSG00000089692	HGNC:6476	LAG3	lymphocyte activating 3	3902	P18627	Inverse variance weighted	3	-0.226696	0.23167	0.327814	-0.68077	0.227378	0.797163	0.506227	1.2553	DECODE	TRUE
9950_229	Rheumatoid arthritis || id:ebi-a-GCST002318	ENSG00000089692	HGNC:6476	LAG3	lymphocyte activating 3	3902	P18627	MR Egger	3	-2.34098	1.49452	0.361721	-5.27024	0.588287	0.0962335	0.00514237	1.8009	DECODE	TRUE
9950_229	Rheumatoid arthritis || id:ebi-a-GCST002318	ENSG00000089692	HGNC:6476	LAG3	lymphocyte activating 3	3902	P18627	Simple mode	3	-0.316516	0.306224	0.409929	-0.916714	0.283683	0.728683	0.399831	1.32801	DECODE	TRUE
9950_229	Rheumatoid arthritis || id:ebi-a-GCST002318	ENSG00000089692	HGNC:6476	LAG3	lymphocyte activating 3	3902	P18627	Weighted median	3	-0.155609	0.113595	0.170732	-0.378256	0.0670377	0.855894	0.685055	1.06934	DECODE	TRUE
9950_229	Rheumatoid arthritis || id:ebi-a-GCST002318	ENSG00000089692	HGNC:6476	LAG3	lymphocyte activating 3	3902	P18627	Weighted mode	3	-0.111935	0.121254	0.453387	-0.349592	0.125723	0.894103	0.704976	1.13397	DECODE	TRUE
SeqId_9950_229	Rheumatoid arthritis || id:ebi-a-GCST002318	ENSG00000089692	HGNC:6476	LAG3	lymphocyte activating 3	3902	P18627	Wald ratio	1	-0.0591194	0.0895947	0.509348	-0.234725	0.116486	0.942594	0.790788	1.12354	FENLAND	TRUE
LAG3:P18627:OID21315:v1	Rheumatoid arthritis || id:ebi-a-GCST002318	ENSG00000089692	HGNC:6476	LAG3	lymphocyte activating 3	3902	P18627	Wald ratio	1	-0.0574303	0.0870349	0.509348	-0.228019	0.113158	0.944188	0.796109	1.11981	UKBB	TRUE
SeqId_9950_229	Sinusitis || id:J10_CHRONSINUSITIS	ENSG00000089692	HGNC:6476	LAG3	lymphocyte activating 3	3902	P18627	Wald ratio	1	0.0367826	0.0685574	0.591597	-0.0975899	0.171155	1.03747	0.907021	1.18667	ARIC	TRUE
9950_229	Sinusitis || id:J10_CHRONSINUSITIS	ENSG00000089692	HGNC:6476	LAG3	lymphocyte activating 3	3902	P18627	Inverse variance weighted	4	0.0836963	0.0630684	0.184485	-0.0399178	0.20731	1.0873	0.960868	1.23036	DECODE	TRUE
9950_229	Sinusitis || id:J10_CHRONSINUSITIS	ENSG00000089692	HGNC:6476	LAG3	lymphocyte activating 3	3902	P18627	MR Egger	4	0.0983878	0.177205	0.634556	-0.248935	0.445711	1.10339	0.779631	1.5616	DECODE	TRUE
9950_229	Sinusitis || id:J10_CHRONSINUSITIS	ENSG00000089692	HGNC:6476	LAG3	lymphocyte activating 3	3902	P18627	Simple mode	4	-0.00760106	0.118896	0.953047	-0.240637	0.225435	0.992428	0.786127	1.25287	DECODE	TRUE
9950_229	Sinusitis || id:J10_CHRONSINUSITIS	ENSG00000089692	HGNC:6476	LAG3	lymphocyte activating 3	3902	P18627	Weighted median	4	0.0464534	0.0774161	0.548474	-0.105282	0.198189	1.04755	0.900071	1.21919	DECODE	TRUE
9950_229	Sinusitis || id:J10_CHRONSINUSITIS	ENSG00000089692	HGNC:6476	LAG3	lymphocyte activating 3	3902	P18627	Weighted mode	4	0.0323201	0.0874929	0.736362	-0.139166	0.203806	1.03285	0.870084	1.22606	DECODE	TRUE
SeqId_9950_229	Sinusitis || id:J10_CHRONSINUSITIS	ENSG00000089692	HGNC:6476	LAG3	lymphocyte activating 3	3902	P18627	Wald ratio	1	0.0369125	0.0687994	0.591597	-0.0979344	0.171759	1.0376	0.906708	1.18739	FENLAND	TRUE
LAG3:P18627:OID21315:v1	Sinusitis || id:J10_CHRONSINUSITIS	ENSG00000089692	HGNC:6476	LAG3	lymphocyte activating 3	3902	P18627	Wald ratio	1	0.0358578	0.0668337	0.591597	-0.0951363	0.166852	1.03651	0.909249	1.18158	UKBB	TRUE
9950_229	Systemic lupus erythematosus || id:ebi-a-GCST003156	ENSG00000089692	HGNC:6476	LAG3	lymphocyte activating 3	3902	P18627	Inverse variance weighted	2	0.407752	0.63081	0.518024	-0.828635	1.64414	1.50343	0.436645	5.17655	DECODE	TRUE
SeqId_9950_229	Type 1 diabetes || id:ebi-a-GCST010681	ENSG00000089692	HGNC:6476	LAG3	lymphocyte activating 3	3902	P18627	Wald ratio	1	0.14068	0.159437	0.377586	-0.171817	0.453177	1.15106	0.842133	1.5733	ARIC	TRUE
9950_229	Type 1 diabetes || id:ebi-a-GCST010681	ENSG00000089692	HGNC:6476	LAG3	lymphocyte activating 3	3902	P18627	Inverse variance weighted	3	0.123939	0.288318	0.66729	-0.441164	0.689043	1.13195	0.643287	1.99181	DECODE	TRUE
9950_229	Type 1 diabetes || id:ebi-a-GCST010681	ENSG00000089692	HGNC:6476	LAG3	lymphocyte activating 3	3902	P18627	MR Egger	3	1.80743	1.57102	0.455525	-1.27177	4.88663	6.09475	0.280335	132.506	DECODE	TRUE
9950_229	Type 1 diabetes || id:ebi-a-GCST010681	ENSG00000089692	HGNC:6476	LAG3	lymphocyte activating 3	3902	P18627	Simple mode	3	0.35836	0.255995	0.296507	-0.143391	0.860111	1.43098	0.866415	2.36342	DECODE	TRUE
9950_229	Type 1 diabetes || id:ebi-a-GCST010681	ENSG00000089692	HGNC:6476	LAG3	lymphocyte activating 3	3902	P18627	Weighted median	3	0.212813	0.195659	0.276741	-0.17068	0.596305	1.23715	0.843091	1.8154	DECODE	TRUE
9950_229	Type 1 diabetes || id:ebi-a-GCST010681	ENSG00000089692	HGNC:6476	LAG3	lymphocyte activating 3	3902	P18627	Weighted mode	3	0.251375	0.208059	0.350448	-0.156421	0.659171	1.28579	0.855199	1.93319	DECODE	TRUE
SeqId_9950_229	Type 1 diabetes || id:ebi-a-GCST010681	ENSG00000089692	HGNC:6476	LAG3	lymphocyte activating 3	3902	P18627	Wald ratio	1	0.141176	0.16	0.377586	-0.172424	0.454776	1.15163	0.841623	1.57582	FENLAND	TRUE
LAG3:P18627:OID21315:v1	Type 1 diabetes || id:ebi-a-GCST010681	ENSG00000089692	HGNC:6476	LAG3	lymphocyte activating 3	3902	P18627	Wald ratio	1	0.137143	0.155429	0.377586	-0.167497	0.441783	1.14699	0.845779	1.55548	UKBB	TRUE
SeqId_9950_229	Ulcerative colitis || id:ebi-a-GCST004133	ENSG00000089692	HGNC:6476	LAG3	lymphocyte activating 3	3902	P18627	Wald ratio	1	0.024619	0.100821	0.807087	-0.172989	0.222227	1.02492	0.841146	1.24886	ARIC	TRUE
9950_229	Ulcerative colitis || id:ebi-a-GCST004133	ENSG00000089692	HGNC:6476	LAG3	lymphocyte activating 3	3902	P18627	Inverse variance weighted	3	0.0443271	0.108735	0.683523	-0.168794	0.257448	1.04532	0.844683	1.29362	DECODE	TRUE
9950_229	Ulcerative colitis || id:ebi-a-GCST004133	ENSG00000089692	HGNC:6476	LAG3	lymphocyte activating 3	3902	P18627	MR Egger	3	0.0701418	0.616037	0.927825	-1.13729	1.27757	1.07266	0.320687	3.58792	DECODE	TRUE
9950_229	Ulcerative colitis || id:ebi-a-GCST004133	ENSG00000089692	HGNC:6476	LAG3	lymphocyte activating 3	3902	P18627	Simple mode	3	0.0619523	0.14988	0.719458	-0.231812	0.355717	1.06391	0.793095	1.4272	DECODE	TRUE
9950_229	Ulcerative colitis || id:ebi-a-GCST004133	ENSG00000089692	HGNC:6476	LAG3	lymphocyte activating 3	3902	P18627	Weighted median	3	0.0426527	0.113678	0.707506	-0.180155	0.265461	1.04358	0.83514	1.30403	DECODE	TRUE
9950_229	Ulcerative colitis || id:ebi-a-GCST004133	ENSG00000089692	HGNC:6476	LAG3	lymphocyte activating 3	3902	P18627	Weighted mode	3	0.0363682	0.134503	0.812208	-0.227258	0.299994	1.03704	0.796715	1.34985	DECODE	TRUE
SeqId_9950_229	Ulcerative colitis || id:ebi-a-GCST004133	ENSG00000089692	HGNC:6476	LAG3	lymphocyte activating 3	3902	P18627	Wald ratio	1	0.0247059	0.101176	0.807087	-0.1736	0.223012	1.02501	0.840633	1.24984	FENLAND	TRUE
LAG3:P18627:OID21315:v1	Ulcerative colitis || id:ebi-a-GCST004133	ENSG00000089692	HGNC:6476	LAG3	lymphocyte activating 3	3902	P18627	Wald ratio	1	0.024	0.0982857	0.807087	-0.16864	0.21664	1.02429	0.844813	1.2419	UKBB	TRUE
SeqId_4342_10	Ankylosing spondylitis || id:M13_ANKYLOSPON	ENSG00000090339	HGNC:5344	ICAM1	intercellular adhesion molecule 1	3383	P05362	Wald ratio	1	0.0102776	0.025792	0.690276	-0.0402746	0.0608298	1.01033	0.960526	1.06272	ARIC	TRUE
4342_10	Ankylosing spondylitis || id:M13_ANKYLOSPON	ENSG00000090339	HGNC:5344	ICAM1	intercellular adhesion molecule 1	3383	P05362	Inverse variance weighted	5	0.00285608	0.0231228	0.901697	-0.0424646	0.0481767	1.00286	0.958424	1.04936	DECODE	TRUE
4342_10	Ankylosing spondylitis || id:M13_ANKYLOSPON	ENSG00000090339	HGNC:5344	ICAM1	intercellular adhesion molecule 1	3383	P05362	MR Egger	5	0.227354	0.60827	0.733426	-0.964856	1.41956	1.25527	0.381038	4.13532	DECODE	TRUE
4342_10	Ankylosing spondylitis || id:M13_ANKYLOSPON	ENSG00000090339	HGNC:5344	ICAM1	intercellular adhesion molecule 1	3383	P05362	Simple mode	5	-0.157945	0.108482	0.219114	-0.37057	0.0546797	0.853896	0.69034	1.0562	DECODE	TRUE
4342_10	Ankylosing spondylitis || id:M13_ANKYLOSPON	ENSG00000090339	HGNC:5344	ICAM1	intercellular adhesion molecule 1	3383	P05362	Weighted median	5	0.0027461	0.0229803	0.904881	-0.0422953	0.0477875	1.00275	0.958587	1.04895	DECODE	TRUE
4342_10	Ankylosing spondylitis || id:M13_ANKYLOSPON	ENSG00000090339	HGNC:5344	ICAM1	intercellular adhesion molecule 1	3383	P05362	Weighted mode	5	0.00915567	0.0230191	0.711134	-0.0359619	0.0542732	1.0092	0.964677	1.05577	DECODE	TRUE
SeqId_4342_10	Ankylosing spondylitis || id:M13_ANKYLOSPON	ENSG00000090339	HGNC:5344	ICAM1	intercellular adhesion molecule 1	3383	P05362	Inverse variance weighted	2	0.0186332	0.0336701	0.579987	-0.0473603	0.0846267	1.01881	0.953744	1.08831	FENLAND	TRUE
ICAM1:P05362:OID20411:v1	Ankylosing spondylitis || id:M13_ANKYLOSPON	ENSG00000090339	HGNC:5344	ICAM1	intercellular adhesion molecule 1	3383	P05362	Wald ratio	1	-0.0612427	0.0662287	0.355114	-0.191051	0.0685656	0.940595	0.826091	1.07097	UKBB	TRUE
SeqId_4342_10	Asthma || id:ebi-a-GCST90014325	ENSG00000090339	HGNC:5344	ICAM1	intercellular adhesion molecule 1	3383	P05362	Wald ratio	1	-0.00510757	0.00631284	0.418472	-0.0174807	0.00726561	0.994905	0.982671	1.00729	ARIC	TRUE
4342_10	Asthma || id:ebi-a-GCST90014325	ENSG00000090339	HGNC:5344	ICAM1	intercellular adhesion molecule 1	3383	P05362	Inverse variance weighted	4	-0.0051631	0.00570429	0.365399	-0.0163435	0.00601732	0.99485	0.983789	1.00604	DECODE	TRUE
4342_10	Asthma || id:ebi-a-GCST90014325	ENSG00000090339	HGNC:5344	ICAM1	intercellular adhesion molecule 1	3383	P05362	MR Egger	4	0.0542846	0.12709	0.71087	-0.194813	0.303382	1.05579	0.822989	1.35443	DECODE	TRUE
4342_10	Asthma || id:ebi-a-GCST90014325	ENSG00000090339	HGNC:5344	ICAM1	intercellular adhesion molecule 1	3383	P05362	Simple mode	4	-0.0471468	0.0173861	0.0730563	-0.0812235	-0.01307	0.953947	0.921988	0.987015	DECODE	TRUE
4342_10	Asthma || id:ebi-a-GCST90014325	ENSG00000090339	HGNC:5344	ICAM1	intercellular adhesion molecule 1	3383	P05362	Weighted median	4	-0.00482239	0.00591097	0.414593	-0.0164079	0.00676312	0.995189	0.983726	1.00679	DECODE	TRUE
4342_10	Asthma || id:ebi-a-GCST90014325	ENSG00000090339	HGNC:5344	ICAM1	intercellular adhesion molecule 1	3383	P05362	Weighted mode	4	-0.00465625	0.00571059	0.474575	-0.015849	0.0065365	0.995355	0.984276	1.00656	DECODE	TRUE
SeqId_4342_10	Asthma || id:ebi-a-GCST90014325	ENSG00000090339	HGNC:5344	ICAM1	intercellular adhesion molecule 1	3383	P05362	Inverse variance weighted	2	-0.0071735	0.00812647	0.37738	-0.0231014	0.00875437	0.992852	0.977163	1.00879	FENLAND	TRUE
ICAM1:P05362:OID20411:v1	Asthma || id:ebi-a-GCST90014325	ENSG00000090339	HGNC:5344	ICAM1	intercellular adhesion molecule 1	3383	P05362	Wald ratio	1	0.00714802	0.0162352	0.659735	-0.024673	0.038969	1.00717	0.975629	1.03974	UKBB	TRUE
SeqId_4342_10	Asthma || id:GCST006862	ENSG00000090339	HGNC:5344	ICAM1	intercellular adhesion molecule 1	3383	P05362	Wald ratio	1	-0.0137935	0.0155132	0.373926	-0.0441994	0.0166124	0.986301	0.956763	1.01675	ARIC	TRUE
4342_10	Asthma || id:GCST006862	ENSG00000090339	HGNC:5344	ICAM1	intercellular adhesion molecule 1	3383	P05362	Wald ratio	1	-0.012633	0.0142081	0.373926	-0.0404809	0.0152148	0.987446	0.960328	1.01533	DECODE	TRUE
SeqId_4342_10	Asthma || id:GCST006862	ENSG00000090339	HGNC:5344	ICAM1	intercellular adhesion molecule 1	3383	P05362	Wald ratio	1	-0.0120606	0.0135643	0.373926	-0.0386467	0.0145254	0.988012	0.962091	1.01463	FENLAND	TRUE
ICAM1:P05362:OID20411:v1	Asthma || id:GCST006862	ENSG00000090339	HGNC:5344	ICAM1	intercellular adhesion molecule 1	3383	P05362	Wald ratio	1	0.0346998	0.039026	0.373926	-0.0417912	0.111191	1.03531	0.95907	1.11761	UKBB	TRUE
SeqId_4342_10	Crohn's disease || id:ebi-a-GCST004132	ENSG00000090339	HGNC:5344	ICAM1	intercellular adhesion molecule 1	3383	P05362	Wald ratio	1	0.00814176	0.0155172	0.599798	-0.022272	0.0385556	1.00817	0.977974	1.03931	ARIC	TRUE
4342_10	Crohn's disease || id:ebi-a-GCST004132	ENSG00000090339	HGNC:5344	ICAM1	intercellular adhesion molecule 1	3383	P05362	Inverse variance weighted	2	0.00534934	0.0204032	0.793182	-0.034641	0.0453397	1.00536	0.965952	1.04638	DECODE	TRUE
SeqId_4342_10	Crohn's disease || id:ebi-a-GCST004132	ENSG00000090339	HGNC:5344	ICAM1	intercellular adhesion molecule 1	3383	P05362	Wald ratio	1	0.00711893	0.0135678	0.599798	-0.019474	0.0337119	1.00714	0.980714	1.03429	FENLAND	TRUE
ICAM1:P05362:OID20411:v1	Crohn's disease || id:ebi-a-GCST004132	ENSG00000090339	HGNC:5344	ICAM1	intercellular adhesion molecule 1	3383	P05362	Wald ratio	1	0.00939759	0.0407229	0.817494	-0.0704193	0.0892145	1.00944	0.932003	1.09332	UKBB	TRUE
SeqId_4342_10	Eczema || id:GCST90244787	ENSG00000090339	HGNC:5344	ICAM1	intercellular adhesion molecule 1	3383	P05362	Wald ratio	1	-0.0218364	0.00636227	0.00059877	-0.0343064	-0.00936635	0.9784	0.966275	0.990677	ARIC	TRUE
4342_10	Eczema || id:GCST90244787	ENSG00000090339	HGNC:5344	ICAM1	intercellular adhesion molecule 1	3383	P05362	Inverse variance weighted	3	-0.0196815	0.00578349	0.000666401	-0.0310171	-0.00834582	0.980511	0.969459	0.991689	DECODE	TRUE
4342_10	Eczema || id:GCST90244787	ENSG00000090339	HGNC:5344	ICAM1	intercellular adhesion molecule 1	3383	P05362	MR Egger	3	-0.24093	0.482319	0.705075	-1.18628	0.704415	0.785896	0.305356	2.02266	DECODE	TRUE
4342_10	Eczema || id:GCST90244787	ENSG00000090339	HGNC:5344	ICAM1	intercellular adhesion molecule 1	3383	P05362	Simple mode	3	-0.0283622	0.0211324	0.311624	-0.0697817	0.0130573	0.972036	0.932597	1.01314	DECODE	TRUE
4342_10	Eczema || id:GCST90244787	ENSG00000090339	HGNC:5344	ICAM1	intercellular adhesion molecule 1	3383	P05362	Weighted median	3	-0.0201163	0.00564916	0.000369536	-0.0311887	-0.00904394	0.980085	0.969293	0.990997	DECODE	TRUE
4342_10	Eczema || id:GCST90244787	ENSG00000090339	HGNC:5344	ICAM1	intercellular adhesion molecule 1	3383	P05362	Weighted mode	3	-0.0199984	0.00578933	0.0745532	-0.0313455	-0.00865135	0.9802	0.969141	0.991386	DECODE	TRUE
SeqId_4342_10	Eczema || id:GCST90244787	ENSG00000090339	HGNC:5344	ICAM1	intercellular adhesion molecule 1	3383	P05362	Inverse variance weighted	2	-0.0185077	0.00533502	0.000522214	-0.0289643	-0.00805105	0.981663	0.971451	0.991981	FENLAND	TRUE
ICAM1:P05362:OID20411:v1	Eczema || id:GCST90244787	ENSG00000090339	HGNC:5344	ICAM1	intercellular adhesion molecule 1	3383	P05362	Wald ratio	1	0.0459945	0.0164489	0.00517067	0.0137546	0.0782343	1.04707	1.01385	1.08138	UKBB	TRUE
SeqId_4342_10	Eczema || id:L12_ATOPIC	ENSG00000090339	HGNC:5344	ICAM1	intercellular adhesion molecule 1	3383	P05362	Wald ratio	1	0.0136639	0.0121289	0.259931	-0.0101088	0.0374366	1.01376	0.989942	1.03815	ARIC	TRUE
4342_10	Eczema || id:L12_ATOPIC	ENSG00000090339	HGNC:5344	ICAM1	intercellular adhesion molecule 1	3383	P05362	Inverse variance weighted	5	0.0133157	0.0120438	0.268894	-0.01029	0.0369215	1.0134	0.989763	1.03761	DECODE	TRUE
4342_10	Eczema || id:L12_ATOPIC	ENSG00000090339	HGNC:5344	ICAM1	intercellular adhesion molecule 1	3383	P05362	MR Egger	5	0.2214	0.368884	0.590691	-0.501613	0.944413	1.24782	0.605553	2.5713	DECODE	TRUE
4342_10	Eczema || id:L12_ATOPIC	ENSG00000090339	HGNC:5344	ICAM1	intercellular adhesion molecule 1	3383	P05362	Simple mode	5	0.0174009	0.038797	0.677008	-0.0586412	0.093443	1.01755	0.943045	1.09795	DECODE	TRUE
4342_10	Eczema || id:L12_ATOPIC	ENSG00000090339	HGNC:5344	ICAM1	intercellular adhesion molecule 1	3383	P05362	Weighted median	5	0.0128781	0.0108696	0.236102	-0.00842627	0.0341826	1.01296	0.991609	1.03477	DECODE	TRUE
4342_10	Eczema || id:L12_ATOPIC	ENSG00000090339	HGNC:5344	ICAM1	intercellular adhesion molecule 1	3383	P05362	Weighted mode	5	0.0147827	0.011115	0.254295	-0.00700276	0.0365681	1.01489	0.993022	1.03724	DECODE	TRUE
SeqId_4342_10	Eczema || id:L12_ATOPIC	ENSG00000090339	HGNC:5344	ICAM1	intercellular adhesion molecule 1	3383	P05362	Inverse variance weighted	2	0.015119	0.0110476	0.171146	-0.00653429	0.0367723	1.01523	0.993487	1.03746	FENLAND	TRUE
ICAM1:P05362:OID20411:v1	Eczema || id:L12_ATOPIC	ENSG00000090339	HGNC:5344	ICAM1	intercellular adhesion molecule 1	3383	P05362	Wald ratio	1	-0.0372894	0.0311672	0.231529	-0.0983772	0.0237984	0.963397	0.906307	1.02408	UKBB	TRUE
SeqId_4342_10	Eosinophilic esophagitis || id:GCST90027899	ENSG00000090339	HGNC:5344	ICAM1	intercellular adhesion molecule 1	3383	P05362	Wald ratio	1	0.0171975	0.0346042	0.619205	-0.0506268	0.0850218	1.01735	0.950633	1.08874	ARIC	TRUE
4342_10	Eosinophilic esophagitis || id:GCST90027899	ENSG00000090339	HGNC:5344	ICAM1	intercellular adhesion molecule 1	3383	P05362	Inverse variance weighted	3	0.0214481	0.0355811	0.546646	-0.048291	0.0911871	1.02168	0.952857	1.09547	DECODE	TRUE
4342_10	Eosinophilic esophagitis || id:GCST90027899	ENSG00000090339	HGNC:5344	ICAM1	intercellular adhesion molecule 1	3383	P05362	MR Egger	3	-1.81928	1.45669	0.429824	-4.6744	1.03584	0.162142	0.00933113	2.81746	DECODE	TRUE
4342_10	Eosinophilic esophagitis || id:GCST90027899	ENSG00000090339	HGNC:5344	ICAM1	intercellular adhesion molecule 1	3383	P05362	Simple mode	3	-0.0466187	0.116973	0.728753	-0.275886	0.182648	0.954451	0.7589	1.20039	DECODE	TRUE
4342_10	Eosinophilic esophagitis || id:GCST90027899	ENSG00000090339	HGNC:5344	ICAM1	intercellular adhesion molecule 1	3383	P05362	Weighted median	3	0.0206783	0.0310136	0.504933	-0.0401084	0.081465	1.02089	0.960685	1.08488	DECODE	TRUE
4342_10	Eosinophilic esophagitis || id:GCST90027899	ENSG00000090339	HGNC:5344	ICAM1	intercellular adhesion molecule 1	3383	P05362	Weighted mode	3	0.0159897	0.0300865	0.648222	-0.0429798	0.0749591	1.01612	0.957931	1.07784	DECODE	TRUE
SeqId_4342_10	Eosinophilic esophagitis || id:GCST90027899	ENSG00000090339	HGNC:5344	ICAM1	intercellular adhesion molecule 1	3383	P05362	Wald ratio	1	0.015037	0.030257	0.619205	-0.0442666	0.0743406	1.01515	0.956699	1.07717	FENLAND	TRUE
ICAM1:P05362:OID20411:v1	Eosinophilic esophagitis || id:GCST90027899	ENSG00000090339	HGNC:5344	ICAM1	intercellular adhesion molecule 1	3383	P05362	Wald ratio	1	-0.0301029	0.09052	0.73947	-0.207522	0.147316	0.970346	0.812595	1.15872	UKBB	TRUE
SeqId_4342_10	Inflammatory bowel disease || id:ebi-a-GCST004131	ENSG00000090339	HGNC:5344	ICAM1	intercellular adhesion molecule 1	3383	P05362	Wald ratio	1	-0.00354406	0.012069	0.769025	-0.0271992	0.0201111	0.996462	0.973167	1.02031	ARIC	TRUE
4342_10	Inflammatory bowel disease || id:ebi-a-GCST004131	ENSG00000090339	HGNC:5344	ICAM1	intercellular adhesion molecule 1	3383	P05362	Inverse variance weighted	2	-0.00550202	0.0221623	0.803933	-0.0489402	0.0379361	0.994513	0.952238	1.03866	DECODE	TRUE
SeqId_4342_10	Inflammatory bowel disease || id:ebi-a-GCST004131	ENSG00000090339	HGNC:5344	ICAM1	intercellular adhesion molecule 1	3383	P05362	Wald ratio	1	-0.00309883	0.0105528	0.769025	-0.0237822	0.0175846	0.996906	0.976498	1.01774	FENLAND	TRUE
ICAM1:P05362:OID20411:v1	Inflammatory bowel disease || id:ebi-a-GCST004131	ENSG00000090339	HGNC:5344	ICAM1	intercellular adhesion molecule 1	3383	P05362	Wald ratio	1	0.0306024	0.0318072	0.335989	-0.0317398	0.0929446	1.03108	0.968759	1.0974	UKBB	TRUE
SeqId_4342_10	Juvenile idiopathic arthritis || id:GCST90010715	ENSG00000090339	HGNC:5344	ICAM1	intercellular adhesion molecule 1	3383	P05362	Wald ratio	1	-0.0599556	0.0279152	0.0317319	-0.114669	-0.0052417	0.941806	0.891661	0.994772	ARIC	TRUE
4342_10	Juvenile idiopathic arthritis || id:GCST90010715	ENSG00000090339	HGNC:5344	ICAM1	intercellular adhesion molecule 1	3383	P05362	Wald ratio	1	-0.0549115	0.0255667	0.0317319	-0.105022	-0.00480072	0.946569	0.900304	0.995211	DECODE	TRUE
SeqId_4342_10	Juvenile idiopathic arthritis || id:GCST90010715	ENSG00000090339	HGNC:5344	ICAM1	intercellular adhesion molecule 1	3383	P05362	Wald ratio	1	-0.0524235	0.0244083	0.0317319	-0.100264	-0.0045832	0.948927	0.904599	0.995427	FENLAND	TRUE
ICAM1:P05362:OID20411:v1	Juvenile idiopathic arthritis || id:GCST90010715	ENSG00000090339	HGNC:5344	ICAM1	intercellular adhesion molecule 1	3383	P05362	Wald ratio	1	0.13585	0.072872	0.0622906	-0.00697958	0.278679	1.14551	0.993045	1.32138	UKBB	TRUE
SeqId_4342_10	multiple sclerosis || id:ieu-b-18	ENSG00000090339	HGNC:5344	ICAM1	intercellular adhesion molecule 1	3383	P05362	Wald ratio	1	-0.0225821	0.0158526	0.1543	-0.0536532	0.00848898	0.977671	0.947761	1.00853	ARIC	TRUE
4342_10	multiple sclerosis || id:ieu-b-18	ENSG00000090339	HGNC:5344	ICAM1	intercellular adhesion molecule 1	3383	P05362	Wald ratio	1	-0.0206823	0.0145189	0.1543	-0.0491393	0.0077748	0.97953	0.952048	1.00781	DECODE	TRUE
SeqId_4342_10	multiple sclerosis || id:ieu-b-18	ENSG00000090339	HGNC:5344	ICAM1	intercellular adhesion molecule 1	3383	P05362	Wald ratio	1	-0.0197451	0.0138611	0.1543	-0.0469128	0.00742253	0.980449	0.954171	1.00745	FENLAND	TRUE
ICAM1:P05362:OID20411:v1	multiple sclerosis || id:ieu-b-18	ENSG00000090339	HGNC:5344	ICAM1	intercellular adhesion molecule 1	3383	P05362	Wald ratio	1	0.0801123	0.0419378	0.0560994	-0.00208586	0.16231	1.08341	0.997916	1.17623	UKBB	TRUE
SeqId_4342_10	Psoriasis || id:GCST90019016	ENSG00000090339	HGNC:5344	ICAM1	intercellular adhesion molecule 1	3383	P05362	Wald ratio	1	-0.0616858	0.0155172	7.0288e-05	-0.0920996	-0.031272	0.940178	0.912014	0.969212	ARIC	TRUE
4342_10	Psoriasis || id:GCST90019016	ENSG00000090339	HGNC:5344	ICAM1	intercellular adhesion molecule 1	3383	P05362	Wald ratio	1	-0.0564962	0.0142118	7.0288e-05	-0.0843513	-0.0286411	0.94507	0.919108	0.971765	DECODE	TRUE
SeqId_4342_10	Psoriasis || id:GCST90019016	ENSG00000090339	HGNC:5344	ICAM1	intercellular adhesion molecule 1	3383	P05362	Wald ratio	1	-0.0539363	0.0135678	7.0288e-05	-0.0805293	-0.0273434	0.947492	0.922628	0.973027	FENLAND	TRUE
ICAM1:P05362:OID20411:v1	Psoriasis || id:GCST90019016	ENSG00000090339	HGNC:5344	ICAM1	intercellular adhesion molecule 1	3383	P05362	Wald ratio	1	0.159036	0.04	7.01125e-05	0.0806361	0.237436	1.17238	1.08398	1.26799	UKBB	TRUE
SeqId_4342_10	Rheumatoid arthritis || id:ebi-a-GCST002318	ENSG00000090339	HGNC:5344	ICAM1	intercellular adhesion molecule 1	3383	P05362	Wald ratio	1	-0.0291755	0.0101816	0.00416341	-0.0491314	-0.00921952	0.971246	0.952056	0.990823	ARIC	TRUE
4342_10	Rheumatoid arthritis || id:ebi-a-GCST002318	ENSG00000090339	HGNC:5344	ICAM1	intercellular adhesion molecule 1	3383	P05362	Inverse variance weighted	2	-0.025302	0.024807	0.30775	-0.0739238	0.0233197	0.975015	0.928742	1.02359	DECODE	TRUE
SeqId_4342_10	Rheumatoid arthritis || id:ebi-a-GCST002318	ENSG00000090339	HGNC:5344	ICAM1	intercellular adhesion molecule 1	3383	P05362	Wald ratio	1	-0.0255102	0.00890251	0.00416341	-0.0429591	-0.00806129	0.974812	0.957951	0.991971	FENLAND	TRUE
ICAM1:P05362:OID20411:v1	Rheumatoid arthritis || id:ebi-a-GCST002318	ENSG00000090339	HGNC:5344	ICAM1	intercellular adhesion molecule 1	3383	P05362	Wald ratio	1	0.0486812	0.0382229	0.2028	-0.0262357	0.123598	1.04989	0.974106	1.13156	UKBB	TRUE
SeqId_4342_10	Sinusitis || id:J10_CHRONSINUSITIS	ENSG00000090339	HGNC:5344	ICAM1	intercellular adhesion molecule 1	3383	P05362	Wald ratio	1	-0.00282958	0.010979	0.796618	-0.0243485	0.0186893	0.997174	0.975946	1.01887	ARIC	TRUE
4342_10	Sinusitis || id:J10_CHRONSINUSITIS	ENSG00000090339	HGNC:5344	ICAM1	intercellular adhesion molecule 1	3383	P05362	Inverse variance weighted	5	-0.00201941	0.0114358	0.859832	-0.0244335	0.0203947	0.997983	0.975863	1.0206	DECODE	TRUE
4342_10	Sinusitis || id:J10_CHRONSINUSITIS	ENSG00000090339	HGNC:5344	ICAM1	intercellular adhesion molecule 1	3383	P05362	MR Egger	5	-0.506291	0.271058	0.158594	-1.03757	0.024983	0.602727	0.354316	1.0253	DECODE	TRUE
4342_10	Sinusitis || id:J10_CHRONSINUSITIS	ENSG00000090339	HGNC:5344	ICAM1	intercellular adhesion molecule 1	3383	P05362	Simple mode	5	0.00587209	0.0345531	0.873303	-0.061852	0.0735962	1.00589	0.940022	1.07637	DECODE	TRUE
4342_10	Sinusitis || id:J10_CHRONSINUSITIS	ENSG00000090339	HGNC:5344	ICAM1	intercellular adhesion molecule 1	3383	P05362	Weighted median	5	-0.00245732	0.00987102	0.803405	-0.0218045	0.0168899	0.997546	0.978431	1.01703	DECODE	TRUE
4342_10	Sinusitis || id:J10_CHRONSINUSITIS	ENSG00000090339	HGNC:5344	ICAM1	intercellular adhesion molecule 1	3383	P05362	Weighted mode	5	-0.00137531	0.0104989	0.902103	-0.0219532	0.0192026	0.998626	0.978286	1.01939	DECODE	TRUE
SeqId_4342_10	Sinusitis || id:J10_CHRONSINUSITIS	ENSG00000090339	HGNC:5344	ICAM1	intercellular adhesion molecule 1	3383	P05362	Inverse variance weighted	2	-0.00887102	0.0227766	0.696921	-0.0535131	0.0357711	0.991168	0.947894	1.03642	FENLAND	TRUE
ICAM1:P05362:OID20411:v1	Sinusitis || id:J10_CHRONSINUSITIS	ENSG00000090339	HGNC:5344	ICAM1	intercellular adhesion molecule 1	3383	P05362	Wald ratio	1	0.0140424	0.0281928	0.618424	-0.0412154	0.0693002	1.01414	0.959622	1.07176	UKBB	TRUE
SeqId_4342_10	Systemic lupus erythematosus || id:ebi-a-GCST003156	ENSG00000090339	HGNC:5344	ICAM1	intercellular adhesion molecule 1	3383	P05362	Wald ratio	1	-0.117067	0.0287356	4.62257e-05	-0.173389	-0.0607452	0.889526	0.840811	0.941063	ARIC	TRUE
4342_10	Systemic lupus erythematosus || id:ebi-a-GCST003156	ENSG00000090339	HGNC:5344	ICAM1	intercellular adhesion molecule 1	3383	P05362	Wald ratio	1	-0.107218	0.0263181	4.62257e-05	-0.158802	-0.0556347	0.89833	0.853166	0.945885	DECODE	TRUE
SeqId_4342_10	Systemic lupus erythematosus || id:ebi-a-GCST003156	ENSG00000090339	HGNC:5344	ICAM1	intercellular adhesion molecule 1	3383	P05362	Wald ratio	1	-0.10236	0.0251256	4.62257e-05	-0.151606	-0.0531139	0.902704	0.859326	0.948272	FENLAND	TRUE
ICAM1:P05362:OID20411:v1	Systemic lupus erythematosus || id:ebi-a-GCST003156	ENSG00000090339	HGNC:5344	ICAM1	intercellular adhesion molecule 1	3383	P05362	Wald ratio	1	0.294501	0.0719925	4.30038e-05	0.153396	0.435607	1.34246	1.16579	1.5459	UKBB	TRUE
SeqId_4342_10	Type 1 diabetes || id:ebi-a-GCST010681	ENSG00000090339	HGNC:5344	ICAM1	intercellular adhesion molecule 1	3383	P05362	Wald ratio	1	-0.0354406	0.0228927	0.121594	-0.0803103	0.00942912	0.96518	0.92283	1.00947	ARIC	TRUE
4342_10	Type 1 diabetes || id:ebi-a-GCST010681	ENSG00000090339	HGNC:5344	ICAM1	intercellular adhesion molecule 1	3383	P05362	Inverse variance weighted	4	-0.0314357	0.0366834	0.391474	-0.103335	0.0404637	0.969053	0.901825	1.04129	DECODE	TRUE
4342_10	Type 1 diabetes || id:ebi-a-GCST010681	ENSG00000090339	HGNC:5344	ICAM1	intercellular adhesion molecule 1	3383	P05362	MR Egger	4	-1.52772	1.22915	0.339851	-3.93685	0.881413	0.21703	0.0195095	2.41431	DECODE	TRUE
4342_10	Type 1 diabetes || id:ebi-a-GCST010681	ENSG00000090339	HGNC:5344	ICAM1	intercellular adhesion molecule 1	3383	P05362	Simple mode	4	-0.0460158	0.0392628	0.325804	-0.122971	0.0309393	0.955027	0.884289	1.03142	DECODE	TRUE
4342_10	Type 1 diabetes || id:ebi-a-GCST010681	ENSG00000090339	HGNC:5344	ICAM1	intercellular adhesion molecule 1	3383	P05362	Weighted median	4	-0.031147	0.0209471	0.137032	-0.0722034	0.00990939	0.969333	0.930342	1.00996	DECODE	TRUE
4342_10	Type 1 diabetes || id:ebi-a-GCST010681	ENSG00000090339	HGNC:5344	ICAM1	intercellular adhesion molecule 1	3383	P05362	Weighted mode	4	-0.0273893	0.0215451	0.293253	-0.0696177	0.0148391	0.972982	0.93275	1.01495	DECODE	TRUE
SeqId_4342_10	Type 1 diabetes || id:ebi-a-GCST010681	ENSG00000090339	HGNC:5344	ICAM1	intercellular adhesion molecule 1	3383	P05362	Inverse variance weighted	2	-0.0340477	0.0190756	0.0742815	-0.0714359	0.00334061	0.966525	0.931056	1.00335	FENLAND	TRUE
ICAM1:P05362:OID20411:v1	Type 1 diabetes || id:ebi-a-GCST010681	ENSG00000090339	HGNC:5344	ICAM1	intercellular adhesion molecule 1	3383	P05362	Wald ratio	1	0.0891566	0.06	0.137294	-0.0284434	0.206757	1.09325	0.971957	1.22968	UKBB	TRUE
SeqId_4342_10	Ulcerative colitis || id:ebi-a-GCST004133	ENSG00000090339	HGNC:5344	ICAM1	intercellular adhesion molecule 1	3383	P05362	Wald ratio	1	-0.0192529	0.0154215	0.211867	-0.0494789	0.0109732	0.980931	0.951725	1.01103	ARIC	TRUE
4342_10	Ulcerative colitis || id:ebi-a-GCST004133	ENSG00000090339	HGNC:5344	ICAM1	intercellular adhesion molecule 1	3383	P05362	Inverse variance weighted	2	-0.0202731	0.0251711	0.420583	-0.0696084	0.0290623	0.979931	0.932759	1.02949	DECODE	TRUE
SeqId_4342_10	Ulcerative colitis || id:ebi-a-GCST004133	ENSG00000090339	HGNC:5344	ICAM1	intercellular adhesion molecule 1	3383	P05362	Wald ratio	1	-0.0168342	0.0134841	0.211867	-0.043263	0.00959464	0.983307	0.95766	1.00964	FENLAND	TRUE
ICAM1:P05362:OID20411:v1	Ulcerative colitis || id:ebi-a-GCST004133	ENSG00000090339	HGNC:5344	ICAM1	intercellular adhesion molecule 1	3383	P05362	Wald ratio	1	0.0506024	0.0407229	0.214014	-0.0292145	0.130419	1.0519	0.971208	1.13931	UKBB	TRUE
SeqId_13686_2	Ankylosing spondylitis || id:M13_ANKYLOSPON	ENSG00000091181	HGNC:6017	IL5RA	interleukin 5 receptor subunit alpha	3568	Q01344	Wald ratio	1	0.0948164	0.102935	0.356984	-0.106937	0.296569	1.09946	0.898583	1.34524	ARIC	TRUE
13686_2	Ankylosing spondylitis || id:M13_ANKYLOSPON	ENSG00000091181	HGNC:6017	IL5RA	interleukin 5 receptor subunit alpha	3568	Q01344	Inverse variance weighted	14	0.0591309	0.0560654	0.291573	-0.0507572	0.169019	1.06091	0.950509	1.18414	DECODE	TRUE
13686_2	Ankylosing spondylitis || id:M13_ANKYLOSPON	ENSG00000091181	HGNC:6017	IL5RA	interleukin 5 receptor subunit alpha	3568	Q01344	MR Egger	14	0.181949	0.119259	0.15301	-0.0517993	0.415698	1.19955	0.949519	1.51543	DECODE	TRUE
13686_2	Ankylosing spondylitis || id:M13_ANKYLOSPON	ENSG00000091181	HGNC:6017	IL5RA	interleukin 5 receptor subunit alpha	3568	Q01344	Simple mode	14	0.079074	0.0890736	0.390811	-0.0955102	0.253658	1.08228	0.908909	1.28873	DECODE	TRUE
13686_2	Ankylosing spondylitis || id:M13_ANKYLOSPON	ENSG00000091181	HGNC:6017	IL5RA	interleukin 5 receptor subunit alpha	3568	Q01344	Weighted median	14	0.0868757	0.0599424	0.147248	-0.0306113	0.204363	1.09076	0.969852	1.22674	DECODE	TRUE
13686_2	Ankylosing spondylitis || id:M13_ANKYLOSPON	ENSG00000091181	HGNC:6017	IL5RA	interleukin 5 receptor subunit alpha	3568	Q01344	Weighted mode	14	0.09339	0.0648653	0.173581	-0.033746	0.220526	1.09789	0.966817	1.24673	DECODE	TRUE
SeqId_13686_2	Ankylosing spondylitis || id:M13_ANKYLOSPON	ENSG00000091181	HGNC:6017	IL5RA	interleukin 5 receptor subunit alpha	3568	Q01344	Inverse variance weighted	6	-0.0124829	0.0489279	0.798623	-0.108382	0.0834158	0.987595	0.897285	1.08699	FENLAND	TRUE
SeqId_13686_2	Ankylosing spondylitis || id:M13_ANKYLOSPON	ENSG00000091181	HGNC:6017	IL5RA	interleukin 5 receptor subunit alpha	3568	Q01344	MR Egger	6	0.107963	0.124848	0.435951	-0.136739	0.352666	1.11401	0.872197	1.42286	FENLAND	TRUE
SeqId_13686_2	Ankylosing spondylitis || id:M13_ANKYLOSPON	ENSG00000091181	HGNC:6017	IL5RA	interleukin 5 receptor subunit alpha	3568	Q01344	Simple mode	6	0.00652292	0.083478	0.940748	-0.157094	0.17014	1.00654	0.854624	1.18547	FENLAND	TRUE
SeqId_13686_2	Ankylosing spondylitis || id:M13_ANKYLOSPON	ENSG00000091181	HGNC:6017	IL5RA	interleukin 5 receptor subunit alpha	3568	Q01344	Weighted median	6	0.0230038	0.0611897	0.70696	-0.096928	0.142936	1.02327	0.907621	1.15366	FENLAND	TRUE
SeqId_13686_2	Ankylosing spondylitis || id:M13_ANKYLOSPON	ENSG00000091181	HGNC:6017	IL5RA	interleukin 5 receptor subunit alpha	3568	Q01344	Weighted mode	6	0.0366167	0.0776277	0.65701	-0.115534	0.188767	1.0373	0.890891	1.20776	FENLAND	TRUE
IL5RA:Q01344:OID20601:v1	Ankylosing spondylitis || id:M13_ANKYLOSPON	ENSG00000091181	HGNC:6017	IL5RA	interleukin 5 receptor subunit alpha	3568	Q01344	Wald ratio	1	0.091717	0.0995704	0.356984	-0.103441	0.286875	1.09605	0.901729	1.33226	UKBB	TRUE
SeqId_13686_2	Asthma || id:ebi-a-GCST90014325	ENSG00000091181	HGNC:6017	IL5RA	interleukin 5 receptor subunit alpha	3568	Q01344	Wald ratio	1	-0.018738	0.0194164	0.334514	-0.0567941	0.0193181	0.981436	0.944789	1.01951	ARIC	TRUE
13686_2	Asthma || id:ebi-a-GCST90014325	ENSG00000091181	HGNC:6017	IL5RA	interleukin 5 receptor subunit alpha	3568	Q01344	Inverse variance weighted	14	-0.0144102	0.0164539	0.381146	-0.0466599	0.0178396	0.985693	0.954412	1.018	DECODE	TRUE
13686_2	Asthma || id:ebi-a-GCST90014325	ENSG00000091181	HGNC:6017	IL5RA	interleukin 5 receptor subunit alpha	3568	Q01344	MR Egger	14	0.03831	0.027787	0.193146	-0.0161526	0.0927726	1.03905	0.983977	1.09721	DECODE	TRUE
13686_2	Asthma || id:ebi-a-GCST90014325	ENSG00000091181	HGNC:6017	IL5RA	interleukin 5 receptor subunit alpha	3568	Q01344	Simple mode	14	-0.0134354	0.0199995	0.513481	-0.0526343	0.0257636	0.986654	0.948727	1.0261	DECODE	TRUE
13686_2	Asthma || id:ebi-a-GCST90014325	ENSG00000091181	HGNC:6017	IL5RA	interleukin 5 receptor subunit alpha	3568	Q01344	Weighted median	14	-0.0157391	0.0124848	0.20743	-0.0402092	0.00873103	0.984384	0.960588	1.00877	DECODE	TRUE
13686_2	Asthma || id:ebi-a-GCST90014325	ENSG00000091181	HGNC:6017	IL5RA	interleukin 5 receptor subunit alpha	3568	Q01344	Weighted mode	14	-0.00528332	0.0130993	0.693261	-0.0309579	0.0203913	0.994731	0.969516	1.0206	DECODE	TRUE
SeqId_13686_2	Asthma || id:ebi-a-GCST90014325	ENSG00000091181	HGNC:6017	IL5RA	interleukin 5 receptor subunit alpha	3568	Q01344	Inverse variance weighted	6	0.00514178	0.0218329	0.813816	-0.0376507	0.0479342	1.00516	0.963049	1.0491	FENLAND	TRUE
SeqId_13686_2	Asthma || id:ebi-a-GCST90014325	ENSG00000091181	HGNC:6017	IL5RA	interleukin 5 receptor subunit alpha	3568	Q01344	MR Egger	6	0.0653755	0.0545444	0.296848	-0.0415316	0.172283	1.06756	0.959319	1.18801	FENLAND	TRUE
SeqId_13686_2	Asthma || id:ebi-a-GCST90014325	ENSG00000091181	HGNC:6017	IL5RA	interleukin 5 receptor subunit alpha	3568	Q01344	Simple mode	6	0.0280326	0.0214639	0.248395	-0.0140366	0.0701019	1.02843	0.986061	1.07262	FENLAND	TRUE
SeqId_13686_2	Asthma || id:ebi-a-GCST90014325	ENSG00000091181	HGNC:6017	IL5RA	interleukin 5 receptor subunit alpha	3568	Q01344	Weighted median	6	0.00731487	0.0171746	0.670173	-0.0263474	0.0409771	1.00734	0.973997	1.04183	FENLAND	TRUE
SeqId_13686_2	Asthma || id:ebi-a-GCST90014325	ENSG00000091181	HGNC:6017	IL5RA	interleukin 5 receptor subunit alpha	3568	Q01344	Weighted mode	6	0.00780245	0.0168002	0.661863	-0.025126	0.0407309	1.00783	0.975187	1.04157	FENLAND	TRUE
IL5RA:Q01344:OID20601:v1	Asthma || id:ebi-a-GCST90014325	ENSG00000091181	HGNC:6017	IL5RA	interleukin 5 receptor subunit alpha	3568	Q01344	Wald ratio	1	-0.0181255	0.0187817	0.334514	-0.0549376	0.0186866	0.982038	0.946544	1.01886	UKBB	TRUE
13686_2	Asthma || id:GCST006862	ENSG00000091181	HGNC:6017	IL5RA	interleukin 5 receptor subunit alpha	3568	Q01344	Inverse variance weighted	8	-0.0717851	0.0265318	0.00681764	-0.123787	-0.0197827	0.930731	0.883568	0.980412	DECODE	TRUE
13686_2	Asthma || id:GCST006862	ENSG00000091181	HGNC:6017	IL5RA	interleukin 5 receptor subunit alpha	3568	Q01344	MR Egger	8	-0.0514784	0.0677367	0.476059	-0.184242	0.0812856	0.949824	0.831734	1.08468	DECODE	TRUE
13686_2	Asthma || id:GCST006862	ENSG00000091181	HGNC:6017	IL5RA	interleukin 5 receptor subunit alpha	3568	Q01344	Simple mode	8	-0.0684748	0.0444471	0.167314	-0.155591	0.0186414	0.933817	0.855909	1.01882	DECODE	TRUE
13686_2	Asthma || id:GCST006862	ENSG00000091181	HGNC:6017	IL5RA	interleukin 5 receptor subunit alpha	3568	Q01344	Weighted median	8	-0.0553677	0.0328573	0.0919706	-0.119768	0.0090327	0.946137	0.887126	1.00907	DECODE	TRUE
13686_2	Asthma || id:GCST006862	ENSG00000091181	HGNC:6017	IL5RA	interleukin 5 receptor subunit alpha	3568	Q01344	Weighted mode	8	-0.0478843	0.0347795	0.210994	-0.116052	0.0202835	0.953244	0.890429	1.02049	DECODE	TRUE
SeqId_13686_2	Asthma || id:GCST006862	ENSG00000091181	HGNC:6017	IL5RA	interleukin 5 receptor subunit alpha	3568	Q01344	Inverse variance weighted	2	-0.0344753	0.045993	0.45351	-0.124622	0.0556711	0.966112	0.882831	1.05725	FENLAND	TRUE
SeqId_13686_2	Crohn's disease || id:ebi-a-GCST004132	ENSG00000091181	HGNC:6017	IL5RA	interleukin 5 receptor subunit alpha	3568	Q01344	Wald ratio	1	-0.0273945	0.0509898	0.591092	-0.127335	0.0725455	0.972977	0.880439	1.07524	ARIC	TRUE
13686_2	Crohn's disease || id:ebi-a-GCST004132	ENSG00000091181	HGNC:6017	IL5RA	interleukin 5 receptor subunit alpha	3568	Q01344	Inverse variance weighted	12	0.0259631	0.0338864	0.443568	-0.0404542	0.0923804	1.0263	0.960353	1.09678	DECODE	TRUE
13686_2	Crohn's disease || id:ebi-a-GCST004132	ENSG00000091181	HGNC:6017	IL5RA	interleukin 5 receptor subunit alpha	3568	Q01344	MR Egger	12	-0.10452	0.0581032	0.10224	-0.218403	0.0093622	0.900757	0.803802	1.00941	DECODE	TRUE
13686_2	Crohn's disease || id:ebi-a-GCST004132	ENSG00000091181	HGNC:6017	IL5RA	interleukin 5 receptor subunit alpha	3568	Q01344	Simple mode	12	0.0349637	0.0510176	0.507324	-0.0650308	0.134958	1.03558	0.937039	1.14449	DECODE	TRUE
13686_2	Crohn's disease || id:ebi-a-GCST004132	ENSG00000091181	HGNC:6017	IL5RA	interleukin 5 receptor subunit alpha	3568	Q01344	Weighted median	12	-0.00170534	0.0326651	0.958364	-0.065729	0.0623183	0.998296	0.936385	1.0643	DECODE	TRUE
13686_2	Crohn's disease || id:ebi-a-GCST004132	ENSG00000091181	HGNC:6017	IL5RA	interleukin 5 receptor subunit alpha	3568	Q01344	Weighted mode	12	-0.00183273	0.0332738	0.957062	-0.0670493	0.0633838	0.998169	0.935149	1.06544	DECODE	TRUE
SeqId_13686_2	Crohn's disease || id:ebi-a-GCST004132	ENSG00000091181	HGNC:6017	IL5RA	interleukin 5 receptor subunit alpha	3568	Q01344	Inverse variance weighted	5	0.00313339	0.0331081	0.9246	-0.0617584	0.0680252	1.00314	0.94011	1.07039	FENLAND	TRUE
SeqId_13686_2	Crohn's disease || id:ebi-a-GCST004132	ENSG00000091181	HGNC:6017	IL5RA	interleukin 5 receptor subunit alpha	3568	Q01344	MR Egger	5	-0.056332	0.0778871	0.521815	-0.208991	0.0963266	0.945225	0.811403	1.10112	FENLAND	TRUE
SeqId_13686_2	Crohn's disease || id:ebi-a-GCST004132	ENSG00000091181	HGNC:6017	IL5RA	interleukin 5 receptor subunit alpha	3568	Q01344	Simple mode	5	-0.0250234	0.060195	0.698959	-0.143006	0.0929588	0.975287	0.866749	1.09742	FENLAND	TRUE
SeqId_13686_2	Crohn's disease || id:ebi-a-GCST004132	ENSG00000091181	HGNC:6017	IL5RA	interleukin 5 receptor subunit alpha	3568	Q01344	Weighted median	5	-0.0249261	0.0410465	0.543675	-0.105377	0.0555251	0.975382	0.899985	1.0571	FENLAND	TRUE
SeqId_13686_2	Crohn's disease || id:ebi-a-GCST004132	ENSG00000091181	HGNC:6017	IL5RA	interleukin 5 receptor subunit alpha	3568	Q01344	Weighted mode	5	-0.0303428	0.050027	0.576903	-0.128396	0.0677101	0.970113	0.879505	1.07006	FENLAND	TRUE
IL5RA:Q01344:OID20601:v1	Crohn's disease || id:ebi-a-GCST004132	ENSG00000091181	HGNC:6017	IL5RA	interleukin 5 receptor subunit alpha	3568	Q01344	Wald ratio	1	-0.026499	0.049323	0.591092	-0.123172	0.0701741	0.973849	0.884111	1.07269	UKBB	TRUE
SeqId_13686_2	Eczema || id:GCST90244787	ENSG00000091181	HGNC:6017	IL5RA	interleukin 5 receptor subunit alpha	3568	Q01344	Wald ratio	1	0.00169095	0.0211568	0.936297	-0.0397763	0.0431582	1.00169	0.961004	1.0441	ARIC	TRUE
13686_2	Eczema || id:GCST90244787	ENSG00000091181	HGNC:6017	IL5RA	interleukin 5 receptor subunit alpha	3568	Q01344	Inverse variance weighted	12	-0.00147231	0.0102097	0.885337	-0.0214834	0.0185388	0.998529	0.978746	1.01871	DECODE	TRUE
13686_2	Eczema || id:GCST90244787	ENSG00000091181	HGNC:6017	IL5RA	interleukin 5 receptor subunit alpha	3568	Q01344	MR Egger	12	0.00820658	0.0215232	0.710963	-0.0339788	0.050392	1.00824	0.966592	1.05168	DECODE	TRUE
13686_2	Eczema || id:GCST90244787	ENSG00000091181	HGNC:6017	IL5RA	interleukin 5 receptor subunit alpha	3568	Q01344	Simple mode	12	-0.00575627	0.017184	0.743943	-0.0394369	0.0279244	0.99426	0.961331	1.02832	DECODE	TRUE
13686_2	Eczema || id:GCST90244787	ENSG00000091181	HGNC:6017	IL5RA	interleukin 5 receptor subunit alpha	3568	Q01344	Weighted median	12	-0.00386031	0.0122368	0.752408	-0.0278445	0.0201239	0.996147	0.97254	1.02033	DECODE	TRUE
13686_2	Eczema || id:GCST90244787	ENSG00000091181	HGNC:6017	IL5RA	interleukin 5 receptor subunit alpha	3568	Q01344	Weighted mode	12	-0.00307154	0.0119467	0.801845	-0.0264871	0.020344	0.996933	0.973861	1.02055	DECODE	TRUE
SeqId_13686_2	Eczema || id:GCST90244787	ENSG00000091181	HGNC:6017	IL5RA	interleukin 5 receptor subunit alpha	3568	Q01344	Inverse variance weighted	6	0.00195545	0.0120169	0.870735	-0.0215978	0.0255087	1.00196	0.978634	1.02584	FENLAND	TRUE
SeqId_13686_2	Eczema || id:GCST90244787	ENSG00000091181	HGNC:6017	IL5RA	interleukin 5 receptor subunit alpha	3568	Q01344	MR Egger	6	-0.0113823	0.0301614	0.725061	-0.0704987	0.0477342	0.988682	0.931929	1.04889	FENLAND	TRUE
SeqId_13686_2	Eczema || id:GCST90244787	ENSG00000091181	HGNC:6017	IL5RA	interleukin 5 receptor subunit alpha	3568	Q01344	Simple mode	6	0.00106062	0.0201687	0.960097	-0.03847	0.0405912	1.00106	0.962261	1.04143	FENLAND	TRUE
SeqId_13686_2	Eczema || id:GCST90244787	ENSG00000091181	HGNC:6017	IL5RA	interleukin 5 receptor subunit alpha	3568	Q01344	Weighted median	6	0.000905762	0.014485	0.95014	-0.0274849	0.0292964	1.00091	0.972889	1.02973	FENLAND	TRUE
SeqId_13686_2	Eczema || id:GCST90244787	ENSG00000091181	HGNC:6017	IL5RA	interleukin 5 receptor subunit alpha	3568	Q01344	Weighted mode	6	0.000288819	0.0183888	0.988076	-0.0357532	0.0363308	1.00029	0.964878	1.037	FENLAND	TRUE
IL5RA:Q01344:OID20601:v1	Eczema || id:GCST90244787	ENSG00000091181	HGNC:6017	IL5RA	interleukin 5 receptor subunit alpha	3568	Q01344	Wald ratio	1	0.00163567	0.0204652	0.936297	-0.0384761	0.0417474	1.00164	0.962255	1.04263	UKBB	TRUE
SeqId_13686_2	Eczema || id:L12_ATOPIC	ENSG00000091181	HGNC:6017	IL5RA	interleukin 5 receptor subunit alpha	3568	Q01344	Wald ratio	1	0.0330838	0.0483173	0.493521	-0.0616182	0.127786	1.03364	0.940242	1.13631	ARIC	TRUE
13686_2	Eczema || id:L12_ATOPIC	ENSG00000091181	HGNC:6017	IL5RA	interleukin 5 receptor subunit alpha	3568	Q01344	Inverse variance weighted	14	0.00917946	0.0287932	0.749874	-0.0472553	0.0656142	1.00922	0.953844	1.06781	DECODE	TRUE
13686_2	Eczema || id:L12_ATOPIC	ENSG00000091181	HGNC:6017	IL5RA	interleukin 5 receptor subunit alpha	3568	Q01344	MR Egger	14	-0.0191797	0.0639333	0.769314	-0.144489	0.10613	0.981003	0.865464	1.11197	DECODE	TRUE
13686_2	Eczema || id:L12_ATOPIC	ENSG00000091181	HGNC:6017	IL5RA	interleukin 5 receptor subunit alpha	3568	Q01344	Simple mode	14	0.0973407	0.0706113	0.191297	-0.0410574	0.235739	1.10224	0.959774	1.26584	DECODE	TRUE
13686_2	Eczema || id:L12_ATOPIC	ENSG00000091181	HGNC:6017	IL5RA	interleukin 5 receptor subunit alpha	3568	Q01344	Weighted median	14	0.0184671	0.0321442	0.565625	-0.0445356	0.0814697	1.01864	0.956442	1.08488	DECODE	TRUE
13686_2	Eczema || id:L12_ATOPIC	ENSG00000091181	HGNC:6017	IL5RA	interleukin 5 receptor subunit alpha	3568	Q01344	Weighted mode	14	-0.0329566	0.0394489	0.418568	-0.110276	0.0443632	0.967581	0.895587	1.04536	DECODE	TRUE
SeqId_13686_2	Eczema || id:L12_ATOPIC	ENSG00000091181	HGNC:6017	IL5RA	interleukin 5 receptor subunit alpha	3568	Q01344	Inverse variance weighted	6	0.00837663	0.0403226	0.835432	-0.0706557	0.0874089	1.00841	0.931783	1.09134	FENLAND	TRUE
SeqId_13686_2	Eczema || id:L12_ATOPIC	ENSG00000091181	HGNC:6017	IL5RA	interleukin 5 receptor subunit alpha	3568	Q01344	MR Egger	6	-0.0678891	0.1072	0.560941	-0.278	0.142222	0.934364	0.757297	1.15283	FENLAND	TRUE
SeqId_13686_2	Eczema || id:L12_ATOPIC	ENSG00000091181	HGNC:6017	IL5RA	interleukin 5 receptor subunit alpha	3568	Q01344	Simple mode	6	0.0123794	0.0489901	0.810567	-0.0836413	0.1084	1.01246	0.919761	1.11449	FENLAND	TRUE
SeqId_13686_2	Eczema || id:L12_ATOPIC	ENSG00000091181	HGNC:6017	IL5RA	interleukin 5 receptor subunit alpha	3568	Q01344	Weighted median	6	0.0112952	0.0319716	0.723873	-0.0513692	0.0739595	1.01136	0.949928	1.07676	FENLAND	TRUE
SeqId_13686_2	Eczema || id:L12_ATOPIC	ENSG00000091181	HGNC:6017	IL5RA	interleukin 5 receptor subunit alpha	3568	Q01344	Weighted mode	6	0.00357475	0.0424699	0.936186	-0.0796663	0.0868157	1.00358	0.923424	1.0907	FENLAND	TRUE
IL5RA:Q01344:OID20601:v1	Eczema || id:L12_ATOPIC	ENSG00000091181	HGNC:6017	IL5RA	interleukin 5 receptor subunit alpha	3568	Q01344	Wald ratio	1	0.0320023	0.0467379	0.493521	-0.059604	0.123609	1.03252	0.942138	1.13157	UKBB	TRUE
SeqId_13686_2	Eosinophilic esophagitis || id:GCST90027899	ENSG00000091181	HGNC:6017	IL5RA	interleukin 5 receptor subunit alpha	3568	Q01344	Wald ratio	1	-0.0088779	0.106238	0.933401	-0.217104	0.199348	0.991161	0.804847	1.22061	ARIC	TRUE
13686_2	Eosinophilic esophagitis || id:GCST90027899	ENSG00000091181	HGNC:6017	IL5RA	interleukin 5 receptor subunit alpha	3568	Q01344	Inverse variance weighted	14	0.0482402	0.0525775	0.358877	-0.0548117	0.151292	1.04942	0.946663	1.16334	DECODE	TRUE
13686_2	Eosinophilic esophagitis || id:GCST90027899	ENSG00000091181	HGNC:6017	IL5RA	interleukin 5 receptor subunit alpha	3568	Q01344	MR Egger	14	-0.058004	0.10484	0.590245	-0.263491	0.147483	0.943646	0.768364	1.15891	DECODE	TRUE
13686_2	Eosinophilic esophagitis || id:GCST90027899	ENSG00000091181	HGNC:6017	IL5RA	interleukin 5 receptor subunit alpha	3568	Q01344	Simple mode	14	0.0251386	0.101117	0.807547	-0.17305	0.223327	1.02546	0.841096	1.25023	DECODE	TRUE
13686_2	Eosinophilic esophagitis || id:GCST90027899	ENSG00000091181	HGNC:6017	IL5RA	interleukin 5 receptor subunit alpha	3568	Q01344	Weighted median	14	-0.00320994	0.0705177	0.963693	-0.141425	0.135005	0.996795	0.868121	1.14454	DECODE	TRUE
13686_2	Eosinophilic esophagitis || id:GCST90027899	ENSG00000091181	HGNC:6017	IL5RA	interleukin 5 receptor subunit alpha	3568	Q01344	Weighted mode	14	0.0251386	0.0717362	0.731629	-0.115464	0.165741	1.02546	0.890952	1.18027	DECODE	TRUE
SeqId_13686_2	Eosinophilic esophagitis || id:GCST90027899	ENSG00000091181	HGNC:6017	IL5RA	interleukin 5 receptor subunit alpha	3568	Q01344	Inverse variance weighted	5	0.0836414	0.0874857	0.339043	-0.0878305	0.255113	1.08724	0.915916	1.29061	FENLAND	TRUE
SeqId_13686_2	Eosinophilic esophagitis || id:GCST90027899	ENSG00000091181	HGNC:6017	IL5RA	interleukin 5 receptor subunit alpha	3568	Q01344	MR Egger	5	0.183177	0.230825	0.485417	-0.26924	0.635593	1.20103	0.76396	1.88814	FENLAND	TRUE
SeqId_13686_2	Eosinophilic esophagitis || id:GCST90027899	ENSG00000091181	HGNC:6017	IL5RA	interleukin 5 receptor subunit alpha	3568	Q01344	Simple mode	5	-0.00767763	0.108037	0.946758	-0.219431	0.204076	0.992352	0.802976	1.22639	FENLAND	TRUE
SeqId_13686_2	Eosinophilic esophagitis || id:GCST90027899	ENSG00000091181	HGNC:6017	IL5RA	interleukin 5 receptor subunit alpha	3568	Q01344	Weighted median	5	0.00241299	0.086674	0.97779	-0.167468	0.172294	1.00242	0.845804	1.18803	FENLAND	TRUE
SeqId_13686_2	Eosinophilic esophagitis || id:GCST90027899	ENSG00000091181	HGNC:6017	IL5RA	interleukin 5 receptor subunit alpha	3568	Q01344	Weighted mode	5	-0.00416233	0.0932361	0.966532	-0.186905	0.17858	0.995846	0.829522	1.19552	FENLAND	TRUE
IL5RA:Q01344:OID20601:v1	Eosinophilic esophagitis || id:GCST90027899	ENSG00000091181	HGNC:6017	IL5RA	interleukin 5 receptor subunit alpha	3568	Q01344	Wald ratio	1	-0.0085877	0.102765	0.933401	-0.210007	0.192831	0.991449	0.810579	1.21268	UKBB	TRUE
SeqId_13686_2	Inflammatory bowel disease || id:ebi-a-GCST004131	ENSG00000091181	HGNC:6017	IL5RA	interleukin 5 receptor subunit alpha	3568	Q01344	Wald ratio	1	-0.0641872	0.0395921	0.104972	-0.141788	0.0134133	0.937829	0.867806	1.0135	ARIC	TRUE
13686_2	Inflammatory bowel disease || id:ebi-a-GCST004131	ENSG00000091181	HGNC:6017	IL5RA	interleukin 5 receptor subunit alpha	3568	Q01344	Inverse variance weighted	12	0.00305705	0.0191549	0.873199	-0.0344865	0.0406006	1.00306	0.966101	1.04144	DECODE	TRUE
13686_2	Inflammatory bowel disease || id:ebi-a-GCST004131	ENSG00000091181	HGNC:6017	IL5RA	interleukin 5 receptor subunit alpha	3568	Q01344	MR Egger	12	-0.0882774	0.0402968	0.0532748	-0.167259	-0.0092956	0.915507	0.84598	0.990747	DECODE	TRUE
13686_2	Inflammatory bowel disease || id:ebi-a-GCST004131	ENSG00000091181	HGNC:6017	IL5RA	interleukin 5 receptor subunit alpha	3568	Q01344	Simple mode	12	0.041098	0.0426542	0.355992	-0.0425041	0.1247	1.04195	0.958386	1.13281	DECODE	TRUE
13686_2	Inflammatory bowel disease || id:ebi-a-GCST004131	ENSG00000091181	HGNC:6017	IL5RA	interleukin 5 receptor subunit alpha	3568	Q01344	Weighted median	12	0.0112505	0.0273451	0.680761	-0.042346	0.0648469	1.01131	0.958538	1.067	DECODE	TRUE
13686_2	Inflammatory bowel disease || id:ebi-a-GCST004131	ENSG00000091181	HGNC:6017	IL5RA	interleukin 5 receptor subunit alpha	3568	Q01344	Weighted mode	12	0.01718	0.031092	0.591619	-0.0437603	0.0781203	1.01733	0.957183	1.08125	DECODE	TRUE
SeqId_13686_2	Inflammatory bowel disease || id:ebi-a-GCST004131	ENSG00000091181	HGNC:6017	IL5RA	interleukin 5 receptor subunit alpha	3568	Q01344	Inverse variance weighted	5	-0.0141408	0.0269855	0.600269	-0.0670323	0.0387508	0.985959	0.935165	1.03951	FENLAND	TRUE
SeqId_13686_2	Inflammatory bowel disease || id:ebi-a-GCST004131	ENSG00000091181	HGNC:6017	IL5RA	interleukin 5 receptor subunit alpha	3568	Q01344	MR Egger	5	-0.066568	0.065201	0.382424	-0.194362	0.061226	0.935599	0.82336	1.06314	FENLAND	TRUE
SeqId_13686_2	Inflammatory bowel disease || id:ebi-a-GCST004131	ENSG00000091181	HGNC:6017	IL5RA	interleukin 5 receptor subunit alpha	3568	Q01344	Simple mode	5	0.00553337	0.0452568	0.908585	-0.0831699	0.0942366	1.00555	0.920195	1.09882	FENLAND	TRUE
SeqId_13686_2	Inflammatory bowel disease || id:ebi-a-GCST004131	ENSG00000091181	HGNC:6017	IL5RA	interleukin 5 receptor subunit alpha	3568	Q01344	Weighted median	5	-0.0124399	0.0322575	0.69976	-0.0756645	0.0507847	0.987637	0.927127	1.0521	FENLAND	TRUE
SeqId_13686_2	Inflammatory bowel disease || id:ebi-a-GCST004131	ENSG00000091181	HGNC:6017	IL5RA	interleukin 5 receptor subunit alpha	3568	Q01344	Weighted mode	5	-0.0246628	0.0391413	0.562834	-0.10138	0.0520542	0.975639	0.90359	1.05343	FENLAND	TRUE
IL5RA:Q01344:OID20601:v1	Inflammatory bowel disease || id:ebi-a-GCST004131	ENSG00000091181	HGNC:6017	IL5RA	interleukin 5 receptor subunit alpha	3568	Q01344	Wald ratio	1	-0.062089	0.0382979	0.104972	-0.137153	0.0129749	0.939799	0.871837	1.01306	UKBB	TRUE
SeqId_13686_2	Juvenile idiopathic arthritis || id:GCST90010715	ENSG00000091181	HGNC:6017	IL5RA	interleukin 5 receptor subunit alpha	3568	Q01344	Wald ratio	1	-0.0583523	0.105907	0.581649	-0.26593	0.149225	0.943318	0.766493	1.16093	ARIC	TRUE
13686_2	Juvenile idiopathic arthritis || id:GCST90010715	ENSG00000091181	HGNC:6017	IL5RA	interleukin 5 receptor subunit alpha	3568	Q01344	Inverse variance weighted	11	-0.000130993	0.049966	0.997908	-0.0980644	0.0978024	0.999869	0.906591	1.10274	DECODE	TRUE
13686_2	Juvenile idiopathic arthritis || id:GCST90010715	ENSG00000091181	HGNC:6017	IL5RA	interleukin 5 receptor subunit alpha	3568	Q01344	MR Egger	11	-0.131686	0.103426	0.234833	-0.334401	0.0710282	0.876616	0.715767	1.07361	DECODE	TRUE
13686_2	Juvenile idiopathic arthritis || id:GCST90010715	ENSG00000091181	HGNC:6017	IL5RA	interleukin 5 receptor subunit alpha	3568	Q01344	Simple mode	11	-7.88785e-05	0.0813439	0.999245	-0.159513	0.159355	0.999921	0.852559	1.17275	DECODE	TRUE
13686_2	Juvenile idiopathic arthritis || id:GCST90010715	ENSG00000091181	HGNC:6017	IL5RA	interleukin 5 receptor subunit alpha	3568	Q01344	Weighted median	11	-0.0345617	0.0618249	0.576144	-0.155739	0.0866152	0.966029	0.855783	1.09048	DECODE	TRUE
13686_2	Juvenile idiopathic arthritis || id:GCST90010715	ENSG00000091181	HGNC:6017	IL5RA	interleukin 5 receptor subunit alpha	3568	Q01344	Weighted mode	11	-0.0354725	0.0618775	0.579124	-0.156752	0.0858073	0.965149	0.854916	1.0896	DECODE	TRUE
SeqId_13686_2	Juvenile idiopathic arthritis || id:GCST90010715	ENSG00000091181	HGNC:6017	IL5RA	interleukin 5 receptor subunit alpha	3568	Q01344	Inverse variance weighted	5	-0.0444597	0.0657374	0.498836	-0.173305	0.0843857	0.956514	0.840881	1.08805	FENLAND	TRUE
SeqId_13686_2	Juvenile idiopathic arthritis || id:GCST90010715	ENSG00000091181	HGNC:6017	IL5RA	interleukin 5 receptor subunit alpha	3568	Q01344	MR Egger	5	-0.168403	0.148465	0.339108	-0.459394	0.122587	0.845013	0.631666	1.13042	FENLAND	TRUE
SeqId_13686_2	Juvenile idiopathic arthritis || id:GCST90010715	ENSG00000091181	HGNC:6017	IL5RA	interleukin 5 receptor subunit alpha	3568	Q01344	Simple mode	5	-0.0656886	0.0992875	0.544395	-0.260292	0.128915	0.936422	0.770826	1.13759	FENLAND	TRUE
SeqId_13686_2	Juvenile idiopathic arthritis || id:GCST90010715	ENSG00000091181	HGNC:6017	IL5RA	interleukin 5 receptor subunit alpha	3568	Q01344	Weighted median	5	-0.0556476	0.0778645	0.474812	-0.208262	0.0969668	0.945872	0.811994	1.10182	FENLAND	TRUE
SeqId_13686_2	Juvenile idiopathic arthritis || id:GCST90010715	ENSG00000091181	HGNC:6017	IL5RA	interleukin 5 receptor subunit alpha	3568	Q01344	Weighted mode	5	-0.0629188	0.0934027	0.537468	-0.245988	0.12015	0.93902	0.781932	1.12767	FENLAND	TRUE
IL5RA:Q01344:OID20601:v1	Juvenile idiopathic arthritis || id:GCST90010715	ENSG00000091181	HGNC:6017	IL5RA	interleukin 5 receptor subunit alpha	3568	Q01344	Wald ratio	1	-0.0564449	0.102445	0.581649	-0.257237	0.144347	0.945119	0.773185	1.15529	UKBB	TRUE
SeqId_13686_2	multiple sclerosis || id:ieu-b-18	ENSG00000091181	HGNC:6017	IL5RA	interleukin 5 receptor subunit alpha	3568	Q01344	Wald ratio	1	0.0588458	0.0487818	0.2277	-0.0367666	0.154458	1.06061	0.963901	1.16703	ARIC	TRUE
13686_2	multiple sclerosis || id:ieu-b-18	ENSG00000091181	HGNC:6017	IL5RA	interleukin 5 receptor subunit alpha	3568	Q01344	Inverse variance weighted	12	-0.000687172	0.0258394	0.978784	-0.0513324	0.049958	0.999313	0.949963	1.05123	DECODE	TRUE
13686_2	multiple sclerosis || id:ieu-b-18	ENSG00000091181	HGNC:6017	IL5RA	interleukin 5 receptor subunit alpha	3568	Q01344	MR Egger	12	0.0453544	0.0530727	0.412793	-0.0586681	0.149377	1.0464	0.94302	1.16111	DECODE	TRUE
13686_2	multiple sclerosis || id:ieu-b-18	ENSG00000091181	HGNC:6017	IL5RA	interleukin 5 receptor subunit alpha	3568	Q01344	Simple mode	12	-0.0473285	0.0497519	0.361891	-0.144842	0.0501851	0.953774	0.865159	1.05147	DECODE	TRUE
13686_2	multiple sclerosis || id:ieu-b-18	ENSG00000091181	HGNC:6017	IL5RA	interleukin 5 receptor subunit alpha	3568	Q01344	Weighted median	12	0.0330137	0.0352555	0.34906	-0.0360871	0.102115	1.03356	0.964556	1.10751	DECODE	TRUE
13686_2	multiple sclerosis || id:ieu-b-18	ENSG00000091181	HGNC:6017	IL5RA	interleukin 5 receptor subunit alpha	3568	Q01344	Weighted mode	12	0.0111982	0.035083	0.75556	-0.0575645	0.0799609	1.01126	0.944061	1.08324	DECODE	TRUE
SeqId_13686_2	multiple sclerosis || id:ieu-b-18	ENSG00000091181	HGNC:6017	IL5RA	interleukin 5 receptor subunit alpha	3568	Q01344	Inverse variance weighted	4	0.0291815	0.0362782	0.421176	-0.0419237	0.100287	1.02961	0.958943	1.10549	FENLAND	TRUE
SeqId_13686_2	multiple sclerosis || id:ieu-b-18	ENSG00000091181	HGNC:6017	IL5RA	interleukin 5 receptor subunit alpha	3568	Q01344	MR Egger	4	0.11485	0.0834756	0.302681	-0.0487621	0.278462	1.12171	0.952408	1.3211	FENLAND	TRUE
SeqId_13686_2	multiple sclerosis || id:ieu-b-18	ENSG00000091181	HGNC:6017	IL5RA	interleukin 5 receptor subunit alpha	3568	Q01344	Simple mode	4	0.0479459	0.0603662	0.485077	-0.0703719	0.166264	1.04911	0.932047	1.18088	FENLAND	TRUE
SeqId_13686_2	multiple sclerosis || id:ieu-b-18	ENSG00000091181	HGNC:6017	IL5RA	interleukin 5 receptor subunit alpha	3568	Q01344	Weighted median	4	0.057005	0.0435814	0.190869	-0.0284144	0.142424	1.05866	0.971985	1.15307	FENLAND	TRUE
SeqId_13686_2	multiple sclerosis || id:ieu-b-18	ENSG00000091181	HGNC:6017	IL5RA	interleukin 5 receptor subunit alpha	3568	Q01344	Weighted mode	4	0.0556328	0.0454113	0.307956	-0.0333733	0.144639	1.05721	0.967177	1.15562	FENLAND	TRUE
IL5RA:Q01344:OID20601:v1	multiple sclerosis || id:ieu-b-18	ENSG00000091181	HGNC:6017	IL5RA	interleukin 5 receptor subunit alpha	3568	Q01344	Wald ratio	1	0.0569222	0.0471872	0.2277	-0.0355647	0.149409	1.05857	0.96506	1.16115	UKBB	TRUE
SeqId_13686_2	Psoriasis || id:GCST90019016	ENSG00000091181	HGNC:6017	IL5RA	interleukin 5 receptor subunit alpha	3568	Q01344	Wald ratio	1	0.0581884	0.0587882	0.322274	-0.0570366	0.173413	1.05991	0.94456	1.18936	ARIC	TRUE
13686_2	Psoriasis || id:GCST90019016	ENSG00000091181	HGNC:6017	IL5RA	interleukin 5 receptor subunit alpha	3568	Q01344	Inverse variance weighted	12	-0.00151919	0.0320374	0.962179	-0.0643126	0.0612742	0.998482	0.937712	1.06319	DECODE	TRUE
13686_2	Psoriasis || id:GCST90019016	ENSG00000091181	HGNC:6017	IL5RA	interleukin 5 receptor subunit alpha	3568	Q01344	MR Egger	12	0.0440555	0.0691994	0.538655	-0.0915753	0.179686	1.04504	0.912493	1.19684	DECODE	TRUE
13686_2	Psoriasis || id:GCST90019016	ENSG00000091181	HGNC:6017	IL5RA	interleukin 5 receptor subunit alpha	3568	Q01344	Simple mode	12	0.0293063	0.0551804	0.605908	-0.0788474	0.13746	1.02974	0.924181	1.14736	DECODE	TRUE
13686_2	Psoriasis || id:GCST90019016	ENSG00000091181	HGNC:6017	IL5RA	interleukin 5 receptor subunit alpha	3568	Q01344	Weighted median	12	0.00764198	0.0378764	0.840104	-0.0665957	0.0818797	1.00767	0.935573	1.08533	DECODE	TRUE
13686_2	Psoriasis || id:GCST90019016	ENSG00000091181	HGNC:6017	IL5RA	interleukin 5 receptor subunit alpha	3568	Q01344	Weighted mode	12	0.0146254	0.0389089	0.714149	-0.061636	0.0908867	1.01473	0.940225	1.09514	DECODE	TRUE
SeqId_13686_2	Psoriasis || id:GCST90019016	ENSG00000091181	HGNC:6017	IL5RA	interleukin 5 receptor subunit alpha	3568	Q01344	Inverse variance weighted	5	0.0189474	0.0366429	0.605099	-0.0528727	0.0907674	1.01913	0.948501	1.09501	FENLAND	TRUE
SeqId_13686_2	Psoriasis || id:GCST90019016	ENSG00000091181	HGNC:6017	IL5RA	interleukin 5 receptor subunit alpha	3568	Q01344	MR Egger	5	0.043098	0.0913454	0.669254	-0.135939	0.222135	1.04404	0.872896	1.24874	FENLAND	TRUE
SeqId_13686_2	Psoriasis || id:GCST90019016	ENSG00000091181	HGNC:6017	IL5RA	interleukin 5 receptor subunit alpha	3568	Q01344	Simple mode	5	0.00998375	0.0524635	0.858342	-0.0928447	0.112812	1.01003	0.911335	1.11942	FENLAND	TRUE
SeqId_13686_2	Psoriasis || id:GCST90019016	ENSG00000091181	HGNC:6017	IL5RA	interleukin 5 receptor subunit alpha	3568	Q01344	Weighted median	5	0.0147392	0.0431566	0.732705	-0.0698476	0.0993261	1.01485	0.932536	1.10443	FENLAND	TRUE
SeqId_13686_2	Psoriasis || id:GCST90019016	ENSG00000091181	HGNC:6017	IL5RA	interleukin 5 receptor subunit alpha	3568	Q01344	Weighted mode	5	0.00208539	0.0515206	0.969653	-0.0988951	0.103066	1.00209	0.905838	1.10856	FENLAND	TRUE
IL5RA:Q01344:OID20601:v1	Psoriasis || id:GCST90019016	ENSG00000091181	HGNC:6017	IL5RA	interleukin 5 receptor subunit alpha	3568	Q01344	Wald ratio	1	0.0562863	0.0568665	0.322274	-0.0551721	0.167745	1.0579	0.946322	1.18263	UKBB	TRUE
SeqId_13686_2	Rheumatoid arthritis || id:ebi-a-GCST002318	ENSG00000091181	HGNC:6017	IL5RA	interleukin 5 receptor subunit alpha	3568	Q01344	Wald ratio	1	0	0.0631256	1	-0.123726	0.123726	1	0.883622	1.13171	ARIC	TRUE
13686_2	Rheumatoid arthritis || id:ebi-a-GCST002318	ENSG00000091181	HGNC:6017	IL5RA	interleukin 5 receptor subunit alpha	3568	Q01344	Inverse variance weighted	11	0.027031	0.0262842	0.303756	-0.024486	0.0785479	1.0274	0.975811	1.08172	DECODE	TRUE
13686_2	Rheumatoid arthritis || id:ebi-a-GCST002318	ENSG00000091181	HGNC:6017	IL5RA	interleukin 5 receptor subunit alpha	3568	Q01344	MR Egger	11	-0.0179881	0.0588797	0.766929	-0.133392	0.0974161	0.982173	0.875122	1.10232	DECODE	TRUE
13686_2	Rheumatoid arthritis || id:ebi-a-GCST002318	ENSG00000091181	HGNC:6017	IL5RA	interleukin 5 receptor subunit alpha	3568	Q01344	Simple mode	11	-0.00780196	0.0448855	0.865476	-0.0957775	0.0801736	0.992228	0.908666	1.08348	DECODE	TRUE
13686_2	Rheumatoid arthritis || id:ebi-a-GCST002318	ENSG00000091181	HGNC:6017	IL5RA	interleukin 5 receptor subunit alpha	3568	Q01344	Weighted median	11	0	0.033259	1	-0.0651876	0.0651876	1	0.936892	1.06736	DECODE	TRUE
13686_2	Rheumatoid arthritis || id:ebi-a-GCST002318	ENSG00000091181	HGNC:6017	IL5RA	interleukin 5 receptor subunit alpha	3568	Q01344	Weighted mode	11	0.00888702	0.0345098	0.801998	-0.0587523	0.0765263	1.00893	0.94294	1.07953	DECODE	TRUE
SeqId_13686_2	Rheumatoid arthritis || id:ebi-a-GCST002318	ENSG00000091181	HGNC:6017	IL5RA	interleukin 5 receptor subunit alpha	3568	Q01344	Inverse variance weighted	5	0.0596427	0.0488102	0.221734	-0.0360254	0.155311	1.06146	0.964616	1.16802	FENLAND	TRUE
SeqId_13686_2	Rheumatoid arthritis || id:ebi-a-GCST002318	ENSG00000091181	HGNC:6017	IL5RA	interleukin 5 receptor subunit alpha	3568	Q01344	MR Egger	5	0.104217	0.138874	0.507484	-0.167976	0.37641	1.10984	0.845374	1.45704	FENLAND	TRUE
SeqId_13686_2	Rheumatoid arthritis || id:ebi-a-GCST002318	ENSG00000091181	HGNC:6017	IL5RA	interleukin 5 receptor subunit alpha	3568	Q01344	Simple mode	5	0.0316032	0.041817	0.491863	-0.0503581	0.113564	1.03211	0.950889	1.12026	FENLAND	TRUE
SeqId_13686_2	Rheumatoid arthritis || id:ebi-a-GCST002318	ENSG00000091181	HGNC:6017	IL5RA	interleukin 5 receptor subunit alpha	3568	Q01344	Weighted median	5	0.0438862	0.0409567	0.283932	-0.0363889	0.124161	1.04486	0.964265	1.1322	FENLAND	TRUE
SeqId_13686_2	Rheumatoid arthritis || id:ebi-a-GCST002318	ENSG00000091181	HGNC:6017	IL5RA	interleukin 5 receptor subunit alpha	3568	Q01344	Weighted mode	5	0.0430428	0.0406718	0.349597	-0.0366739	0.122759	1.04398	0.96399	1.13061	FENLAND	TRUE
IL5RA:Q01344:OID20601:v1	Rheumatoid arthritis || id:ebi-a-GCST002318	ENSG00000091181	HGNC:6017	IL5RA	interleukin 5 receptor subunit alpha	3568	Q01344	Wald ratio	1	0	0.0610621	1	-0.119682	0.119682	1	0.887203	1.12714	UKBB	TRUE
SeqId_13686_2	Sinusitis || id:J10_CHRONSINUSITIS	ENSG00000091181	HGNC:6017	IL5RA	interleukin 5 receptor subunit alpha	3568	Q01344	Wald ratio	1	0.0187808	0.0436965	0.66734	-0.0668642	0.104426	1.01896	0.935322	1.11007	ARIC	TRUE
13686_2	Sinusitis || id:J10_CHRONSINUSITIS	ENSG00000091181	HGNC:6017	IL5RA	interleukin 5 receptor subunit alpha	3568	Q01344	Inverse variance weighted	14	-0.0167387	0.0186433	0.36927	-0.0532796	0.0198022	0.983401	0.948115	1.02	DECODE	TRUE
13686_2	Sinusitis || id:J10_CHRONSINUSITIS	ENSG00000091181	HGNC:6017	IL5RA	interleukin 5 receptor subunit alpha	3568	Q01344	MR Egger	14	0.0671923	0.0391699	0.111953	-0.00958084	0.143965	1.0695	0.990465	1.15484	DECODE	TRUE
13686_2	Sinusitis || id:J10_CHRONSINUSITIS	ENSG00000091181	HGNC:6017	IL5RA	interleukin 5 receptor subunit alpha	3568	Q01344	Simple mode	14	-0.0401456	0.032633	0.240415	-0.104106	0.0238151	0.96065	0.901129	1.0241	DECODE	TRUE
13686_2	Sinusitis || id:J10_CHRONSINUSITIS	ENSG00000091181	HGNC:6017	IL5RA	interleukin 5 receptor subunit alpha	3568	Q01344	Weighted median	14	-0.00256496	0.0234072	0.912743	-0.0484432	0.0433132	0.997438	0.952711	1.04426	DECODE	TRUE
13686_2	Sinusitis || id:J10_CHRONSINUSITIS	ENSG00000091181	HGNC:6017	IL5RA	interleukin 5 receptor subunit alpha	3568	Q01344	Weighted mode	14	-0.00729318	0.0235047	0.761262	-0.0533623	0.038776	0.992733	0.948036	1.03954	DECODE	TRUE
SeqId_13686_2	Sinusitis || id:J10_CHRONSINUSITIS	ENSG00000091181	HGNC:6017	IL5RA	interleukin 5 receptor subunit alpha	3568	Q01344	Inverse variance weighted	6	-0.032021	0.0207868	0.12345	-0.0727631	0.00872103	0.968486	0.929821	1.00876	FENLAND	TRUE
SeqId_13686_2	Sinusitis || id:J10_CHRONSINUSITIS	ENSG00000091181	HGNC:6017	IL5RA	interleukin 5 receptor subunit alpha	3568	Q01344	MR Egger	6	-0.00807805	0.0530563	0.886357	-0.112068	0.0959123	0.991954	0.893983	1.10066	FENLAND	TRUE
SeqId_13686_2	Sinusitis || id:J10_CHRONSINUSITIS	ENSG00000091181	HGNC:6017	IL5RA	interleukin 5 receptor subunit alpha	3568	Q01344	Simple mode	6	-0.0645563	0.042939	0.193048	-0.148717	0.0196041	0.937483	0.861813	1.0198	FENLAND	TRUE
SeqId_13686_2	Sinusitis || id:J10_CHRONSINUSITIS	ENSG00000091181	HGNC:6017	IL5RA	interleukin 5 receptor subunit alpha	3568	Q01344	Weighted median	6	-0.0639746	0.0256434	0.0126038	-0.114236	-0.0137134	0.938029	0.892048	0.98638	FENLAND	TRUE
SeqId_13686_2	Sinusitis || id:J10_CHRONSINUSITIS	ENSG00000091181	HGNC:6017	IL5RA	interleukin 5 receptor subunit alpha	3568	Q01344	Weighted mode	6	-0.0651408	0.0385376	0.151759	-0.140674	0.0103929	0.936936	0.868772	1.01045	FENLAND	TRUE
IL5RA:Q01344:OID20601:v1	Sinusitis || id:J10_CHRONSINUSITIS	ENSG00000091181	HGNC:6017	IL5RA	interleukin 5 receptor subunit alpha	3568	Q01344	Wald ratio	1	0.0181669	0.0422681	0.66734	-0.0646785	0.101012	1.01833	0.937369	1.10629	UKBB	TRUE
SeqId_13686_2	Systemic lupus erythematosus || id:ebi-a-GCST003156	ENSG00000091181	HGNC:6017	IL5RA	interleukin 5 receptor subunit alpha	3568	Q01344	Wald ratio	1	0.0591058	0.0826699	0.474633	-0.102927	0.221139	1.06089	0.902193	1.2475	ARIC	TRUE
13686_2	Systemic lupus erythematosus || id:ebi-a-GCST003156	ENSG00000091181	HGNC:6017	IL5RA	interleukin 5 receptor subunit alpha	3568	Q01344	Inverse variance weighted	11	0.00300351	0.0431109	0.944457	-0.0814938	0.0875008	1.00301	0.921738	1.09144	DECODE	TRUE
13686_2	Systemic lupus erythematosus || id:ebi-a-GCST003156	ENSG00000091181	HGNC:6017	IL5RA	interleukin 5 receptor subunit alpha	3568	Q01344	MR Egger	11	0.0827293	0.0897105	0.380492	-0.0931034	0.258562	1.08625	0.911099	1.29507	DECODE	TRUE
13686_2	Systemic lupus erythematosus || id:ebi-a-GCST003156	ENSG00000091181	HGNC:6017	IL5RA	interleukin 5 receptor subunit alpha	3568	Q01344	Simple mode	11	0.0681386	0.0807988	0.418768	-0.090227	0.226504	1.07051	0.913724	1.25421	DECODE	TRUE
13686_2	Systemic lupus erythematosus || id:ebi-a-GCST003156	ENSG00000091181	HGNC:6017	IL5RA	interleukin 5 receptor subunit alpha	3568	Q01344	Weighted median	11	0.0542388	0.0534432	0.31016	-0.0505099	0.158988	1.05574	0.950745	1.17232	DECODE	TRUE
13686_2	Systemic lupus erythematosus || id:ebi-a-GCST003156	ENSG00000091181	HGNC:6017	IL5RA	interleukin 5 receptor subunit alpha	3568	Q01344	Weighted mode	11	0.0508708	0.0510411	0.342433	-0.0491698	0.150911	1.05219	0.952019	1.16289	DECODE	TRUE
SeqId_13686_2	Systemic lupus erythematosus || id:ebi-a-GCST003156	ENSG00000091181	HGNC:6017	IL5RA	interleukin 5 receptor subunit alpha	3568	Q01344	Inverse variance weighted	5	0.0230666	0.0635495	0.716627	-0.101491	0.147624	1.02333	0.90349	1.15908	FENLAND	TRUE
SeqId_13686_2	Systemic lupus erythematosus || id:ebi-a-GCST003156	ENSG00000091181	HGNC:6017	IL5RA	interleukin 5 receptor subunit alpha	3568	Q01344	MR Egger	5	0.26469	0.133853	0.142408	0.00233766	0.527042	1.30303	1.00234	1.69391	FENLAND	TRUE
SeqId_13686_2	Systemic lupus erythematosus || id:ebi-a-GCST003156	ENSG00000091181	HGNC:6017	IL5RA	interleukin 5 receptor subunit alpha	3568	Q01344	Simple mode	5	0.0509192	0.0667223	0.4879	-0.0798566	0.181695	1.05224	0.923249	1.19925	FENLAND	TRUE
SeqId_13686_2	Systemic lupus erythematosus || id:ebi-a-GCST003156	ENSG00000091181	HGNC:6017	IL5RA	interleukin 5 receptor subunit alpha	3568	Q01344	Weighted median	5	0.0585914	0.0594201	0.324106	-0.0578719	0.175055	1.06034	0.943771	1.19131	FENLAND	TRUE
SeqId_13686_2	Systemic lupus erythematosus || id:ebi-a-GCST003156	ENSG00000091181	HGNC:6017	IL5RA	interleukin 5 receptor subunit alpha	3568	Q01344	Weighted mode	5	0.0584663	0.0610881	0.392724	-0.0612664	0.178199	1.06021	0.940573	1.19506	FENLAND	TRUE
IL5RA:Q01344:OID20601:v1	Systemic lupus erythematosus || id:ebi-a-GCST003156	ENSG00000091181	HGNC:6017	IL5RA	interleukin 5 receptor subunit alpha	3568	Q01344	Wald ratio	1	0.0571737	0.0799675	0.474633	-0.0995626	0.21391	1.05884	0.905233	1.23851	UKBB	TRUE
SeqId_13686_2	Type 1 diabetes || id:ebi-a-GCST010681	ENSG00000091181	HGNC:6017	IL5RA	interleukin 5 receptor subunit alpha	3568	Q01344	Wald ratio	1	0.0791842	0.0679864	0.244138	-0.0540692	0.212438	1.0824	0.947367	1.23669	ARIC	TRUE
13686_2	Type 1 diabetes || id:ebi-a-GCST010681	ENSG00000091181	HGNC:6017	IL5RA	interleukin 5 receptor subunit alpha	3568	Q01344	Inverse variance weighted	14	0.0345608	0.0345428	0.317059	-0.0331431	0.102265	1.03516	0.9674	1.10768	DECODE	TRUE
13686_2	Type 1 diabetes || id:ebi-a-GCST010681	ENSG00000091181	HGNC:6017	IL5RA	interleukin 5 receptor subunit alpha	3568	Q01344	MR Egger	14	0.0998507	0.066216	0.157434	-0.0299326	0.229634	1.10501	0.970511	1.25814	DECODE	TRUE
13686_2	Type 1 diabetes || id:ebi-a-GCST010681	ENSG00000091181	HGNC:6017	IL5RA	interleukin 5 receptor subunit alpha	3568	Q01344	Simple mode	14	0.0600463	0.0542528	0.288446	-0.0462891	0.166382	1.06189	0.954766	1.18102	DECODE	TRUE
13686_2	Type 1 diabetes || id:ebi-a-GCST010681	ENSG00000091181	HGNC:6017	IL5RA	interleukin 5 receptor subunit alpha	3568	Q01344	Weighted median	14	0.0574755	0.0445598	0.197102	-0.0298617	0.144813	1.05916	0.97058	1.15582	DECODE	TRUE
13686_2	Type 1 diabetes || id:ebi-a-GCST010681	ENSG00000091181	HGNC:6017	IL5RA	interleukin 5 receptor subunit alpha	3568	Q01344	Weighted mode	14	0.0505732	0.0404305	0.233027	-0.0286705	0.129817	1.05187	0.971737	1.13862	DECODE	TRUE
SeqId_13686_2	Type 1 diabetes || id:ebi-a-GCST010681	ENSG00000091181	HGNC:6017	IL5RA	interleukin 5 receptor subunit alpha	3568	Q01344	Inverse variance weighted	6	0.040365	0.0421585	0.338337	-0.0422658	0.122996	1.04119	0.958615	1.13088	FENLAND	TRUE
SeqId_13686_2	Type 1 diabetes || id:ebi-a-GCST010681	ENSG00000091181	HGNC:6017	IL5RA	interleukin 5 receptor subunit alpha	3568	Q01344	MR Egger	6	0.0302511	0.11346	0.80294	-0.192131	0.252633	1.03071	0.825199	1.28741	FENLAND	TRUE
SeqId_13686_2	Type 1 diabetes || id:ebi-a-GCST010681	ENSG00000091181	HGNC:6017	IL5RA	interleukin 5 receptor subunit alpha	3568	Q01344	Simple mode	6	0.056872	0.0690699	0.44776	-0.078505	0.192249	1.05852	0.924497	1.21197	FENLAND	TRUE
SeqId_13686_2	Type 1 diabetes || id:ebi-a-GCST010681	ENSG00000091181	HGNC:6017	IL5RA	interleukin 5 receptor subunit alpha	3568	Q01344	Weighted median	6	0.0730694	0.0506146	0.14884	-0.0261353	0.172274	1.07581	0.974203	1.188	FENLAND	TRUE
SeqId_13686_2	Type 1 diabetes || id:ebi-a-GCST010681	ENSG00000091181	HGNC:6017	IL5RA	interleukin 5 receptor subunit alpha	3568	Q01344	Weighted mode	6	0.0644245	0.057235	0.311438	-0.0477561	0.176605	1.06655	0.953366	1.19316	FENLAND	TRUE
IL5RA:Q01344:OID20601:v1	Type 1 diabetes || id:ebi-a-GCST010681	ENSG00000091181	HGNC:6017	IL5RA	interleukin 5 receptor subunit alpha	3568	Q01344	Wald ratio	1	0.0765957	0.065764	0.244138	-0.0523017	0.205493	1.07961	0.949042	1.22813	UKBB	TRUE
SeqId_13686_2	Ulcerative colitis || id:ebi-a-GCST004133	ENSG00000091181	HGNC:6017	IL5RA	interleukin 5 receptor subunit alpha	3568	Q01344	Wald ratio	1	-0.089782	0.0505899	0.0759468	-0.188938	0.00937413	0.91413	0.827838	1.00942	ARIC	TRUE
13686_2	Ulcerative colitis || id:ebi-a-GCST004133	ENSG00000091181	HGNC:6017	IL5RA	interleukin 5 receptor subunit alpha	3568	Q01344	Inverse variance weighted	12	-0.0316721	0.024404	0.194348	-0.0795039	0.0161597	0.968824	0.923574	1.01629	DECODE	TRUE
13686_2	Ulcerative colitis || id:ebi-a-GCST004133	ENSG00000091181	HGNC:6017	IL5RA	interleukin 5 receptor subunit alpha	3568	Q01344	MR Egger	12	-0.0636258	0.0513875	0.243938	-0.164345	0.0370938	0.938356	0.848449	1.03779	DECODE	TRUE
13686_2	Ulcerative colitis || id:ebi-a-GCST004133	ENSG00000091181	HGNC:6017	IL5RA	interleukin 5 receptor subunit alpha	3568	Q01344	Simple mode	12	0.0231147	0.0588911	0.702188	-0.0923118	0.138541	1.02338	0.911821	1.1486	DECODE	TRUE
13686_2	Ulcerative colitis || id:ebi-a-GCST004133	ENSG00000091181	HGNC:6017	IL5RA	interleukin 5 receptor subunit alpha	3568	Q01344	Weighted median	12	-0.0336927	0.0329438	0.306434	-0.0982625	0.0308771	0.966869	0.906411	1.03136	DECODE	TRUE
13686_2	Ulcerative colitis || id:ebi-a-GCST004133	ENSG00000091181	HGNC:6017	IL5RA	interleukin 5 receptor subunit alpha	3568	Q01344	Weighted mode	12	-0.0892343	0.0474017	0.0864691	-0.182142	0.003673	0.914631	0.833483	1.00368	DECODE	TRUE
SeqId_13686_2	Ulcerative colitis || id:ebi-a-GCST004133	ENSG00000091181	HGNC:6017	IL5RA	interleukin 5 receptor subunit alpha	3568	Q01344	Inverse variance weighted	5	-0.0382944	0.0481418	0.426352	-0.132652	0.0560635	0.96243	0.87577	1.05766	FENLAND	TRUE
SeqId_13686_2	Ulcerative colitis || id:ebi-a-GCST004133	ENSG00000091181	HGNC:6017	IL5RA	interleukin 5 receptor subunit alpha	3568	Q01344	MR Egger	5	-0.0578294	0.129817	0.686165	-0.31227	0.196612	0.943811	0.731784	1.21727	FENLAND	TRUE
SeqId_13686_2	Ulcerative colitis || id:ebi-a-GCST004133	ENSG00000091181	HGNC:6017	IL5RA	interleukin 5 receptor subunit alpha	3568	Q01344	Simple mode	5	-0.0185849	0.0679814	0.798094	-0.151828	0.114659	0.981587	0.859136	1.12149	FENLAND	TRUE
SeqId_13686_2	Ulcerative colitis || id:ebi-a-GCST004133	ENSG00000091181	HGNC:6017	IL5RA	interleukin 5 receptor subunit alpha	3568	Q01344	Weighted median	5	-0.0577932	0.0417237	0.166009	-0.139572	0.0239852	0.943845	0.869731	1.02428	FENLAND	TRUE
SeqId_13686_2	Ulcerative colitis || id:ebi-a-GCST004133	ENSG00000091181	HGNC:6017	IL5RA	interleukin 5 receptor subunit alpha	3568	Q01344	Weighted mode	5	-0.069324	0.0471001	0.215038	-0.16164	0.0229922	0.933024	0.850747	1.02326	FENLAND	TRUE
IL5RA:Q01344:OID20601:v1	Ulcerative colitis || id:ebi-a-GCST004133	ENSG00000091181	HGNC:6017	IL5RA	interleukin 5 receptor subunit alpha	3568	Q01344	Wald ratio	1	-0.0868472	0.0489362	0.0759468	-0.182762	0.0090677	0.916817	0.832966	1.00911	UKBB	TRUE
SeqId_2602_2	Ankylosing spondylitis || id:M13_ANKYLOSPON	ENSG00000091879	HGNC:485	ANGPT2	angiopoietin 2	285	O15123	Wald ratio	1	0.00300056	0.127048	0.981158	-0.246013	0.252014	1.00301	0.781912	1.28661	ARIC	TRUE
2602_2	Ankylosing spondylitis || id:M13_ANKYLOSPON	ENSG00000091879	HGNC:485	ANGPT2	angiopoietin 2	285	O15123	Inverse variance weighted	2	0.0289665	0.187614	0.877299	-0.338757	0.39669	1.02939	0.712655	1.4869	DECODE	TRUE
SeqId_2602_2	Ankylosing spondylitis || id:M13_ANKYLOSPON	ENSG00000091879	HGNC:485	ANGPT2	angiopoietin 2	285	O15123	Wald ratio	1	0.00635362	0.26902	0.981158	-0.520926	0.533634	1.00637	0.59397	1.70512	FENLAND	TRUE
ANGPT2:O15123:OID21463:v1	Ankylosing spondylitis || id:M13_ANKYLOSPON	ENSG00000091879	HGNC:485	ANGPT2	angiopoietin 2	285	O15123	Wald ratio	1	0.0041683	0.176491	0.981158	-0.341754	0.350091	1.00418	0.710523	1.4192	UKBB	TRUE
SeqId_2602_2	Asthma || id:ebi-a-GCST90014325	ENSG00000091879	HGNC:485	ANGPT2	angiopoietin 2	285	O15123	Wald ratio	1	0.0111943	0.0316011	0.72316	-0.0507438	0.0731325	1.01126	0.950522	1.07587	ARIC	TRUE
2602_2	Asthma || id:ebi-a-GCST90014325	ENSG00000091879	HGNC:485	ANGPT2	angiopoietin 2	285	O15123	Inverse variance weighted	2	0.0248654	0.0500685	0.619451	-0.0732689	0.123	1.02518	0.929351	1.13088	DECODE	TRUE
SeqId_2602_2	Asthma || id:ebi-a-GCST90014325	ENSG00000091879	HGNC:485	ANGPT2	angiopoietin 2	285	O15123	Wald ratio	1	0.0237037	0.0669146	0.72316	-0.107449	0.154856	1.02399	0.898122	1.16749	FENLAND	TRUE
ANGPT2:O15123:OID21463:v1	Asthma || id:ebi-a-GCST90014325	ENSG00000091879	HGNC:485	ANGPT2	angiopoietin 2	285	O15123	Wald ratio	1	0.0155508	0.0438994	0.72316	-0.0704919	0.101594	1.01567	0.931935	1.10693	UKBB	TRUE
SeqId_2602_2	Asthma || id:GCST006862	ENSG00000091879	HGNC:485	ANGPT2	angiopoietin 2	285	O15123	Wald ratio	1	-0.0974195	0.0614053	0.112626	-0.217774	0.0229349	0.907175	0.804307	1.0232	ARIC	TRUE
2602_2	Asthma || id:GCST006862	ENSG00000091879	HGNC:485	ANGPT2	angiopoietin 2	285	O15123	Wald ratio	1	-0.16244	0.102389	0.112626	-0.363123	0.0382424	0.850067	0.695501	1.03898	DECODE	TRUE
SeqId_2602_2	Asthma || id:GCST006862	ENSG00000091879	HGNC:485	ANGPT2	angiopoietin 2	285	O15123	Wald ratio	1	-0.206283	0.130024	0.112626	-0.461131	0.0485641	0.813602	0.63057	1.04976	FENLAND	TRUE
ANGPT2:O15123:OID21463:v1	Asthma || id:GCST006862	ENSG00000091879	HGNC:485	ANGPT2	angiopoietin 2	285	O15123	Wald ratio	1	-0.135332	0.0853025	0.112626	-0.302525	0.0318605	0.873425	0.73895	1.03237	UKBB	TRUE
SeqId_2602_2	Crohn's disease || id:ebi-a-GCST004132	ENSG00000091879	HGNC:485	ANGPT2	angiopoietin 2	285	O15123	Wald ratio	1	-0.00183402	0.0788629	0.981446	-0.156405	0.152737	0.998168	0.855212	1.16502	ARIC	TRUE
2602_2	Crohn's disease || id:ebi-a-GCST004132	ENSG00000091879	HGNC:485	ANGPT2	angiopoietin 2	285	O15123	Inverse variance weighted	2	0.0453683	0.172622	0.79269	-0.292971	0.383708	1.04641	0.746044	1.46772	DECODE	TRUE
SeqId_2602_2	Crohn's disease || id:ebi-a-GCST004132	ENSG00000091879	HGNC:485	ANGPT2	angiopoietin 2	285	O15123	Wald ratio	1	-0.0038835	0.16699	0.981446	-0.331184	0.323417	0.996124	0.718073	1.38184	FENLAND	TRUE
ANGPT2:O15123:OID21463:v1	Crohn's disease || id:ebi-a-GCST004132	ENSG00000091879	HGNC:485	ANGPT2	angiopoietin 2	285	O15123	Wald ratio	1	-0.00254777	0.109554	0.981446	-0.217274	0.212178	0.997455	0.80471	1.23637	UKBB	TRUE
SeqId_2602_2	Eczema || id:GCST90244787	ENSG00000091879	HGNC:485	ANGPT2	angiopoietin 2	285	O15123	Wald ratio	1	0.032102	0.0342271	0.348289	-0.0349831	0.0991871	1.03262	0.965622	1.10427	ARIC	TRUE
2602_2	Eczema || id:GCST90244787	ENSG00000091879	HGNC:485	ANGPT2	angiopoietin 2	285	O15123	Inverse variance weighted	2	0.0564697	0.0556372	0.310124	-0.0525793	0.165519	1.05809	0.948779	1.18001	DECODE	TRUE
SeqId_2602_2	Eczema || id:GCST90244787	ENSG00000091879	HGNC:485	ANGPT2	angiopoietin 2	285	O15123	Wald ratio	1	0.0679752	0.072475	0.348289	-0.0740759	0.210026	1.07034	0.928601	1.23371	FENLAND	TRUE
ANGPT2:O15123:OID21463:v1	Eczema || id:GCST90244787	ENSG00000091879	HGNC:485	ANGPT2	angiopoietin 2	285	O15123	Wald ratio	1	0.0445952	0.0475473	0.348289	-0.0485975	0.137788	1.0456	0.952564	1.14773	UKBB	TRUE
SeqId_2602_2	Eczema || id:L12_ATOPIC	ENSG00000091879	HGNC:485	ANGPT2	angiopoietin 2	285	O15123	Wald ratio	1	0.0973214	0.0599528	0.104525	-0.020186	0.214829	1.10221	0.980016	1.23965	ARIC	TRUE
2602_2	Eczema || id:L12_ATOPIC	ENSG00000091879	HGNC:485	ANGPT2	angiopoietin 2	285	O15123	Inverse variance weighted	2	0.142433	0.0886544	0.10814	-0.0313296	0.316196	1.15308	0.969156	1.3719	DECODE	TRUE
SeqId_2602_2	Eczema || id:L12_ATOPIC	ENSG00000091879	HGNC:485	ANGPT2	angiopoietin 2	285	O15123	Wald ratio	1	0.206076	0.126949	0.104525	-0.0427434	0.454895	1.22885	0.958157	1.57601	FENLAND	TRUE
ANGPT2:O15123:OID21463:v1	Eczema || id:L12_ATOPIC	ENSG00000091879	HGNC:485	ANGPT2	angiopoietin 2	285	O15123	Wald ratio	1	0.135196	0.0832847	0.104525	-0.0280419	0.298434	1.14476	0.972348	1.34775	UKBB	TRUE
SeqId_2602_2	Eosinophilic esophagitis || id:GCST90027899	ENSG00000091879	HGNC:485	ANGPT2	angiopoietin 2	285	O15123	Wald ratio	1	-0.234104	0.175262	0.181635	-0.577617	0.109409	0.791279	0.561234	1.11562	ARIC	TRUE
2602_2	Eosinophilic esophagitis || id:GCST90027899	ENSG00000091879	HGNC:485	ANGPT2	angiopoietin 2	285	O15123	Inverse variance weighted	2	-0.446222	0.285744	0.118378	-1.00628	0.113836	0.640041	0.365576	1.12057	DECODE	TRUE
SeqId_2602_2	Eosinophilic esophagitis || id:GCST90027899	ENSG00000091879	HGNC:485	ANGPT2	angiopoietin 2	285	O15123	Wald ratio	1	-0.49571	0.371113	0.181635	-1.22309	0.231671	0.609138	0.294319	1.2607	FENLAND	TRUE
ANGPT2:O15123:OID21463:v1	Eosinophilic esophagitis || id:GCST90027899	ENSG00000091879	HGNC:485	ANGPT2	angiopoietin 2	285	O15123	Wald ratio	1	-0.325211	0.243469	0.181635	-0.80241	0.151988	0.722375	0.448248	1.16415	UKBB	TRUE
SeqId_2602_2	Inflammatory bowel disease || id:ebi-a-GCST004131	ENSG00000091879	HGNC:485	ANGPT2	angiopoietin 2	285	O15123	Wald ratio	1	-0.0339294	0.0605227	0.575066	-0.152554	0.0846951	0.96664	0.858513	1.08839	ARIC	TRUE
2602_2	Inflammatory bowel disease || id:ebi-a-GCST004131	ENSG00000091879	HGNC:485	ANGPT2	angiopoietin 2	285	O15123	Inverse variance weighted	2	-0.0299537	0.0971554	0.757848	-0.220378	0.160471	0.97049	0.802215	1.17406	DECODE	TRUE
SeqId_2602_2	Inflammatory bowel disease || id:ebi-a-GCST004131	ENSG00000091879	HGNC:485	ANGPT2	angiopoietin 2	285	O15123	Wald ratio	1	-0.0718447	0.128155	0.575066	-0.323029	0.17934	0.930675	0.723953	1.19643	FENLAND	TRUE
ANGPT2:O15123:OID21463:v1	Inflammatory bowel disease || id:ebi-a-GCST004131	ENSG00000091879	HGNC:485	ANGPT2	angiopoietin 2	285	O15123	Wald ratio	1	-0.0471338	0.0840764	0.575066	-0.211924	0.117656	0.95396	0.809027	1.12486	UKBB	TRUE
SeqId_2602_2	Juvenile idiopathic arthritis || id:GCST90010715	ENSG00000091879	HGNC:485	ANGPT2	angiopoietin 2	285	O15123	Wald ratio	1	-0.0254499	0.144591	0.860284	-0.308848	0.257949	0.974871	0.734292	1.29427	ARIC	TRUE
2602_2	Juvenile idiopathic arthritis || id:GCST90010715	ENSG00000091879	HGNC:485	ANGPT2	angiopoietin 2	285	O15123	Wald ratio	1	-0.0424359	0.241096	0.860284	-0.514983	0.430111	0.958452	0.597511	1.53743	DECODE	TRUE
SeqId_2602_2	Juvenile idiopathic arthritis || id:GCST90010715	ENSG00000091879	HGNC:485	ANGPT2	angiopoietin 2	285	O15123	Wald ratio	1	-0.0538895	0.306168	0.860284	-0.653979	0.5462	0.947537	0.519973	1.72668	FENLAND	TRUE
ANGPT2:O15123:OID21463:v1	Juvenile idiopathic arthritis || id:GCST90010715	ENSG00000091879	HGNC:485	ANGPT2	angiopoietin 2	285	O15123	Wald ratio	1	-0.0353543	0.200862	0.860284	-0.429043	0.358335	0.965263	0.651132	1.43094	UKBB	TRUE
SeqId_2602_2	multiple sclerosis || id:ieu-b-18	ENSG00000091879	HGNC:485	ANGPT2	angiopoietin 2	285	O15123	Wald ratio	1	0.0828157	0.0782669	0.290001	-0.0705873	0.236219	1.08634	0.931846	1.26645	ARIC	TRUE
2602_2	multiple sclerosis || id:ieu-b-18	ENSG00000091879	HGNC:485	ANGPT2	angiopoietin 2	285	O15123	Inverse variance weighted	2	0.148663	0.122729	0.225775	-0.0918854	0.389212	1.16028	0.91221	1.47582	DECODE	TRUE
SeqId_2602_2	multiple sclerosis || id:ieu-b-18	ENSG00000091879	HGNC:485	ANGPT2	angiopoietin 2	285	O15123	Wald ratio	1	0.17536	0.165728	0.290001	-0.149467	0.500187	1.19168	0.861167	1.64903	FENLAND	TRUE
ANGPT2:O15123:OID21463:v1	multiple sclerosis || id:ieu-b-18	ENSG00000091879	HGNC:485	ANGPT2	angiopoietin 2	285	O15123	Wald ratio	1	0.115045	0.108726	0.290001	-0.098058	0.328148	1.12192	0.906596	1.3884	UKBB	TRUE
SeqId_2602_2	Psoriasis || id:GCST90019016	ENSG00000091879	HGNC:485	ANGPT2	angiopoietin 2	285	O15123	Wald ratio	1	0.0990371	0.0962861	0.303681	-0.0896836	0.287758	1.10411	0.91422	1.33343	ARIC	TRUE
2602_2	Psoriasis || id:GCST90019016	ENSG00000091879	HGNC:485	ANGPT2	angiopoietin 2	285	O15123	Wald ratio	1	0.165138	0.16055	0.303681	-0.149541	0.479817	1.17956	0.861103	1.61578	DECODE	TRUE
SeqId_2602_2	Psoriasis || id:GCST90019016	ENSG00000091879	HGNC:485	ANGPT2	angiopoietin 2	285	O15123	Wald ratio	1	0.209709	0.203883	0.303681	-0.189903	0.60932	1.23332	0.827039	1.83918	FENLAND	TRUE
ANGPT2:O15123:OID21463:v1	Psoriasis || id:GCST90019016	ENSG00000091879	HGNC:485	ANGPT2	angiopoietin 2	285	O15123	Wald ratio	1	0.13758	0.133758	0.303681	-0.124586	0.399745	1.14749	0.882862	1.49144	UKBB	TRUE
SeqId_2602_2	Rheumatoid arthritis || id:ebi-a-GCST002318	ENSG00000091879	HGNC:485	ANGPT2	angiopoietin 2	285	O15123	Wald ratio	1	0.139657	0.0945305	0.139575	-0.0456227	0.324937	1.14988	0.955402	1.38394	ARIC	TRUE
2602_2	Rheumatoid arthritis || id:ebi-a-GCST002318	ENSG00000091879	HGNC:485	ANGPT2	angiopoietin 2	285	O15123	Wald ratio	1	0.232869	0.157623	0.139575	-0.0760728	0.54181	1.26222	0.926749	1.71912	DECODE	TRUE
SeqId_2602_2	Rheumatoid arthritis || id:ebi-a-GCST002318	ENSG00000091879	HGNC:485	ANGPT2	angiopoietin 2	285	O15123	Wald ratio	1	0.29572	0.200166	0.139575	-0.096605	0.688046	1.34409	0.907915	1.98982	FENLAND	TRUE
ANGPT2:O15123:OID21463:v1	Rheumatoid arthritis || id:ebi-a-GCST002318	ENSG00000091879	HGNC:485	ANGPT2	angiopoietin 2	285	O15123	Wald ratio	1	0.194008	0.131319	0.139575	-0.0633778	0.451393	1.21411	0.938589	1.5705	UKBB	TRUE
SeqId_2602_2	Sinusitis || id:J10_CHRONSINUSITIS	ENSG00000091879	HGNC:485	ANGPT2	angiopoietin 2	285	O15123	Wald ratio	1	-0.0220914	0.0542357	0.683771	-0.128393	0.0842105	0.978151	0.879507	1.08786	ARIC	TRUE
2602_2	Sinusitis || id:J10_CHRONSINUSITIS	ENSG00000091879	HGNC:485	ANGPT2	angiopoietin 2	285	O15123	Inverse variance weighted	2	-0.0524639	0.0803834	0.513968	-0.210015	0.105087	0.948889	0.810572	1.11081	DECODE	TRUE
SeqId_2602_2	Sinusitis || id:J10_CHRONSINUSITIS	ENSG00000091879	HGNC:485	ANGPT2	angiopoietin 2	285	O15123	Wald ratio	1	-0.0467781	0.114843	0.683771	-0.27187	0.178314	0.954299	0.761953	1.1952	FENLAND	TRUE
ANGPT2:O15123:OID21463:v1	Sinusitis || id:J10_CHRONSINUSITIS	ENSG00000091879	HGNC:485	ANGPT2	angiopoietin 2	285	O15123	Wald ratio	1	-0.0306888	0.0753427	0.683771	-0.17836	0.116983	0.969777	0.836641	1.1241	UKBB	TRUE
SeqId_2602_2	Systemic lupus erythematosus || id:ebi-a-GCST003156	ENSG00000091879	HGNC:485	ANGPT2	angiopoietin 2	285	O15123	Wald ratio	1	0.187171	0.144246	0.194432	-0.0955516	0.469894	1.20583	0.908871	1.59982	ARIC	TRUE
2602_2	Systemic lupus erythematosus || id:ebi-a-GCST003156	ENSG00000091879	HGNC:485	ANGPT2	angiopoietin 2	285	O15123	Wald ratio	1	0.312095	0.240521	0.194432	-0.159326	0.783515	1.36628	0.852719	2.18915	DECODE	TRUE
SeqId_2602_2	Systemic lupus erythematosus || id:ebi-a-GCST003156	ENSG00000091879	HGNC:485	ANGPT2	angiopoietin 2	285	O15123	Wald ratio	1	0.39633	0.305438	0.194432	-0.202328	0.994988	1.48636	0.816827	2.70469	FENLAND	TRUE
ANGPT2:O15123:OID21463:v1	Systemic lupus erythematosus || id:ebi-a-GCST003156	ENSG00000091879	HGNC:485	ANGPT2	angiopoietin 2	285	O15123	Wald ratio	1	0.260013	0.200383	0.194432	-0.132738	0.652763	1.29695	0.875695	1.92084	UKBB	TRUE
SeqId_2602_2	Type 1 diabetes || id:ebi-a-GCST010681	ENSG00000091879	HGNC:485	ANGPT2	angiopoietin 2	285	O15123	Wald ratio	1	-0.0357634	0.120587	0.766789	-0.272114	0.200587	0.964869	0.761768	1.22212	ARIC	TRUE
2602_2	Type 1 diabetes || id:ebi-a-GCST010681	ENSG00000091879	HGNC:485	ANGPT2	angiopoietin 2	285	O15123	Inverse variance weighted	2	-0.0128426	0.189575	0.945989	-0.384409	0.358723	0.98724	0.680853	1.4315	DECODE	TRUE
SeqId_2602_2	Type 1 diabetes || id:ebi-a-GCST010681	ENSG00000091879	HGNC:485	ANGPT2	angiopoietin 2	285	O15123	Wald ratio	1	-0.0757282	0.25534	0.766789	-0.576194	0.424738	0.927068	0.562033	1.52919	FENLAND	TRUE
ANGPT2:O15123:OID21463:v1	Type 1 diabetes || id:ebi-a-GCST010681	ENSG00000091879	HGNC:485	ANGPT2	angiopoietin 2	285	O15123	Wald ratio	1	-0.0496815	0.167516	0.766789	-0.378013	0.27865	0.951532	0.685222	1.32134	UKBB	TRUE
SeqId_2602_2	Ulcerative colitis || id:ebi-a-GCST004133	ENSG00000091879	HGNC:485	ANGPT2	angiopoietin 2	285	O15123	Wald ratio	1	-0.0573132	0.0770289	0.456848	-0.20829	0.0936635	0.944298	0.811972	1.09819	ARIC	TRUE
2602_2	Ulcerative colitis || id:ebi-a-GCST004133	ENSG00000091879	HGNC:485	ANGPT2	angiopoietin 2	285	O15123	Inverse variance weighted	2	-0.0910062	0.123779	0.462198	-0.333613	0.151601	0.913012	0.716331	1.1637	DECODE	TRUE
SeqId_2602_2	Ulcerative colitis || id:ebi-a-GCST004133	ENSG00000091879	HGNC:485	ANGPT2	angiopoietin 2	285	O15123	Wald ratio	1	-0.121359	0.163107	0.456848	-0.441049	0.19833	0.885716	0.643361	1.21936	FENLAND	TRUE
ANGPT2:O15123:OID21463:v1	Ulcerative colitis || id:ebi-a-GCST004133	ENSG00000091879	HGNC:485	ANGPT2	angiopoietin 2	285	O15123	Wald ratio	1	-0.0796178	0.107006	0.456848	-0.28935	0.130115	0.923469	0.74875	1.13896	UKBB	TRUE
SeqId_5112_73	Ankylosing spondylitis || id:M13_ANKYLOSPON	ENSG00000091972	HGNC:7203	CD200	CD200 molecule	4345	P41217	Wald ratio	1	0.0667702	0.137152	0.626377	-0.202048	0.335589	1.06905	0.817055	1.39876	ARIC	TRUE
5112_73	Ankylosing spondylitis || id:M13_ANKYLOSPON	ENSG00000091972	HGNC:7203	CD200	CD200 molecule	4345	P41217	Inverse variance weighted	2	0.441407	0.262872	0.0931184	-0.0738216	0.956636	1.55489	0.928837	2.60293	DECODE	TRUE
SeqId_5112_73	Ankylosing spondylitis || id:M13_ANKYLOSPON	ENSG00000091972	HGNC:7203	CD200	CD200 molecule	4345	P41217	Inverse variance weighted	2	0.276144	0.148253	0.0625116	-0.0144325	0.566721	1.31804	0.985671	1.76248	FENLAND	TRUE
CD200:P41217:OID20603:v1	Ankylosing spondylitis || id:M13_ANKYLOSPON	ENSG00000091972	HGNC:7203	CD200	CD200 molecule	4345	P41217	Wald ratio	1	0.264811	0.141683	0.0616169	-0.0128871	0.54251	1.30319	0.987196	1.72032	UKBB	TRUE
SeqId_5112_73	Asthma || id:ebi-a-GCST90014325	ENSG00000091972	HGNC:7203	CD200	CD200 molecule	4345	P41217	Wald ratio	1	0.0662434	0.0353526	0.0609591	-0.00304768	0.135534	1.06849	0.996957	1.14515	ARIC	TRUE
5112_73	Asthma || id:ebi-a-GCST90014325	ENSG00000091972	HGNC:7203	CD200	CD200 molecule	4345	P41217	Inverse variance weighted	2	0.0251742	0.185346	0.891961	-0.338104	0.388452	1.02549	0.713121	1.4747	DECODE	TRUE
SeqId_5112_73	Asthma || id:ebi-a-GCST90014325	ENSG00000091972	HGNC:7203	CD200	CD200 molecule	4345	P41217	Inverse variance weighted	2	0.0308436	0.10931	0.777815	-0.183403	0.24509	1.03132	0.832433	1.27774	FENLAND	TRUE
CD200:P41217:OID20603:v1	Asthma || id:ebi-a-GCST90014325	ENSG00000091972	HGNC:7203	CD200	CD200 molecule	4345	P41217	Wald ratio	1	-0.0491142	0.0400672	0.220275	-0.127646	0.0294174	0.952072	0.880165	1.02985	UKBB	TRUE
SeqId_5112_73	Asthma || id:GCST006862	ENSG00000091972	HGNC:7203	CD200	CD200 molecule	4345	P41217	Wald ratio	1	0.0352444	0.0725619	0.62717	-0.106977	0.177466	1.03587	0.898546	1.19419	ARIC	TRUE
5112_73	Asthma || id:GCST006862	ENSG00000091972	HGNC:7203	CD200	CD200 molecule	4345	P41217	Inverse variance weighted	2	-0.147583	0.278384	0.596013	-0.693216	0.398049	0.86279	0.499966	1.48892	DECODE	TRUE
SeqId_5112_73	Asthma || id:GCST006862	ENSG00000091972	HGNC:7203	CD200	CD200 molecule	4345	P41217	Inverse variance weighted	2	-0.070894	0.129413	0.583822	-0.324544	0.182756	0.931561	0.722857	1.20052	FENLAND	TRUE
CD200:P41217:OID20603:v1	Asthma || id:GCST006862	ENSG00000091972	HGNC:7203	CD200	CD200 molecule	4345	P41217	Wald ratio	1	-0.155917	0.0989916	0.115244	-0.349941	0.0381064	0.85563	0.70473	1.03884	UKBB	TRUE
SeqId_5112_73	Crohn's disease || id:ebi-a-GCST004132	ENSG00000091972	HGNC:7203	CD200	CD200 molecule	4345	P41217	Wald ratio	1	0.178799	0.0864422	0.0386004	0.00937216	0.348226	1.19578	1.00942	1.41655	ARIC	TRUE
5112_73	Crohn's disease || id:ebi-a-GCST004132	ENSG00000091972	HGNC:7203	CD200	CD200 molecule	4345	P41217	Inverse variance weighted	2	0.276564	0.412322	0.502382	-0.531587	1.08471	1.31859	0.587672	2.95859	DECODE	TRUE
SeqId_5112_73	Crohn's disease || id:ebi-a-GCST004132	ENSG00000091972	HGNC:7203	CD200	CD200 molecule	4345	P41217	Inverse variance weighted	2	0.13854	0.140085	0.322677	-0.136026	0.413106	1.1486	0.87282	1.51151	FENLAND	TRUE
CD200:P41217:OID20603:v1	Crohn's disease || id:ebi-a-GCST004132	ENSG00000091972	HGNC:7203	CD200	CD200 molecule	4345	P41217	Wald ratio	1	0.0131387	0.1	0.895469	-0.182861	0.209139	1.01323	0.832884	1.23262	UKBB	TRUE
SeqId_5112_73	Eczema || id:GCST90244787	ENSG00000091972	HGNC:7203	CD200	CD200 molecule	4345	P41217	Wald ratio	1	-0.0146687	0.0348472	0.673795	-0.0829692	0.0536317	0.985438	0.920379	1.0551	ARIC	TRUE
5112_73	Eczema || id:GCST90244787	ENSG00000091972	HGNC:7203	CD200	CD200 molecule	4345	P41217	Inverse variance weighted	2	0.0575745	0.134162	0.667819	-0.205382	0.320532	1.05926	0.814336	1.37786	DECODE	TRUE
SeqId_5112_73	Eczema || id:GCST90244787	ENSG00000091972	HGNC:7203	CD200	CD200 molecule	4345	P41217	Inverse variance weighted	2	0.0506911	0.0479373	0.290308	-0.0432659	0.144648	1.052	0.957657	1.15563	FENLAND	TRUE
CD200:P41217:OID20603:v1	Eczema || id:GCST90244787	ENSG00000091972	HGNC:7203	CD200	CD200 molecule	4345	P41217	Wald ratio	1	0.0934467	0.0458369	0.0414819	0.00360647	0.183287	1.09795	1.00361	1.20116	UKBB	TRUE
SeqId_5112_73	Eczema || id:L12_ATOPIC	ENSG00000091972	HGNC:7203	CD200	CD200 molecule	4345	P41217	Wald ratio	1	-0.11613	0.064253	0.0707016	-0.242066	0.00980568	0.890359	0.785004	1.00985	ARIC	TRUE
5112_73	Eczema || id:L12_ATOPIC	ENSG00000091972	HGNC:7203	CD200	CD200 molecule	4345	P41217	Inverse variance weighted	2	-0.131507	0.123495	0.286929	-0.373557	0.110542	0.876773	0.688282	1.11688	DECODE	TRUE
SeqId_5112_73	Eczema || id:L12_ATOPIC	ENSG00000091972	HGNC:7203	CD200	CD200 molecule	4345	P41217	Inverse variance weighted	2	-0.0928087	0.069643	0.182652	-0.229309	0.0436915	0.911368	0.795083	1.04466	FENLAND	TRUE
CD200:P41217:OID20603:v1	Eczema || id:L12_ATOPIC	ENSG00000091972	HGNC:7203	CD200	CD200 molecule	4345	P41217	Wald ratio	1	-0.0852803	0.0666226	0.200528	-0.215861	0.0453001	0.918255	0.805848	1.04634	UKBB	TRUE
SeqId_5112_73	Eosinophilic esophagitis || id:GCST90027899	ENSG00000091972	HGNC:7203	CD200	CD200 molecule	4345	P41217	Wald ratio	1	-0.313247	0.193784	0.105992	-0.693065	0.0665698	0.731069	0.500041	1.06884	ARIC	TRUE
5112_73	Eosinophilic esophagitis || id:GCST90027899	ENSG00000091972	HGNC:7203	CD200	CD200 molecule	4345	P41217	Inverse variance weighted	2	0.781506	0.399372	0.0503667	-0.00126357	1.56427	2.18476	0.998737	4.77921	DECODE	TRUE
SeqId_5112_73	Eosinophilic esophagitis || id:GCST90027899	ENSG00000091972	HGNC:7203	CD200	CD200 molecule	4345	P41217	Inverse variance weighted	2	0.249167	0.217779	0.252572	-0.177681	0.676015	1.28296	0.83721	1.96603	FENLAND	TRUE
CD200:P41217:OID20603:v1	Eosinophilic esophagitis || id:GCST90027899	ENSG00000091972	HGNC:7203	CD200	CD200 molecule	4345	P41217	Wald ratio	1	0.245793	0.222103	0.26844	-0.189529	0.681116	1.27864	0.827349	1.97608	UKBB	TRUE
SeqId_5112_73	Inflammatory bowel disease || id:ebi-a-GCST004131	ENSG00000091972	HGNC:7203	CD200	CD200 molecule	4345	P41217	Wald ratio	1	0.022748	0.066424	0.732	-0.107443	0.152939	1.02301	0.898128	1.16525	ARIC	TRUE
5112_73	Inflammatory bowel disease || id:ebi-a-GCST004131	ENSG00000091972	HGNC:7203	CD200	CD200 molecule	4345	P41217	Inverse variance weighted	2	0.179091	0.13788	0.193983	-0.0911544	0.449336	1.19613	0.912877	1.56727	DECODE	TRUE
SeqId_5112_73	Inflammatory bowel disease || id:ebi-a-GCST004131	ENSG00000091972	HGNC:7203	CD200	CD200 molecule	4345	P41217	Inverse variance weighted	2	0.0806517	0.0764147	0.291221	-0.0691212	0.230425	1.08399	0.933214	1.25913	FENLAND	TRUE
CD200:P41217:OID20603:v1	Inflammatory bowel disease || id:ebi-a-GCST004131	ENSG00000091972	HGNC:7203	CD200	CD200 molecule	4345	P41217	Wald ratio	1	0.0547445	0.0773723	0.479227	-0.0969051	0.206394	1.05627	0.907642	1.22924	UKBB	TRUE
SeqId_5112_73	Juvenile idiopathic arthritis || id:GCST90010715	ENSG00000091972	HGNC:7203	CD200	CD200 molecule	4345	P41217	Wald ratio	1	-0.22657	0.157602	0.150547	-0.53547	0.082331	0.797264	0.585394	1.08582	ARIC	TRUE
5112_73	Juvenile idiopathic arthritis || id:GCST90010715	ENSG00000091972	HGNC:7203	CD200	CD200 molecule	4345	P41217	Inverse variance weighted	2	-0.12588	0.387798	0.745482	-0.885963	0.634203	0.881721	0.412317	1.88552	DECODE	TRUE
SeqId_5112_73	Juvenile idiopathic arthritis || id:GCST90010715	ENSG00000091972	HGNC:7203	CD200	CD200 molecule	4345	P41217	Inverse variance weighted	2	-0.110516	0.221165	0.617287	-0.543999	0.322967	0.895372	0.580423	1.38122	FENLAND	TRUE
CD200:P41217:OID20603:v1	Juvenile idiopathic arthritis || id:GCST90010715	ENSG00000091972	HGNC:7203	CD200	CD200 molecule	4345	P41217	Wald ratio	1	0.0278245	0.179333	0.876699	-0.323669	0.379318	1.02822	0.72349	1.46129	UKBB	TRUE
SeqId_5112_73	multiple sclerosis || id:ieu-b-18	ENSG00000091972	HGNC:7203	CD200	CD200 molecule	4345	P41217	Wald ratio	1	0.0524713	0.0890719	0.555801	-0.12211	0.227052	1.05387	0.885051	1.2549	ARIC	TRUE
5112_73	multiple sclerosis || id:ieu-b-18	ENSG00000091972	HGNC:7203	CD200	CD200 molecule	4345	P41217	Inverse variance weighted	2	-0.313115	0.674394	0.64244	-1.63493	1.0087	0.731166	0.194967	2.74203	DECODE	TRUE
SeqId_5112_73	multiple sclerosis || id:ieu-b-18	ENSG00000091972	HGNC:7203	CD200	CD200 molecule	4345	P41217	Inverse variance weighted	2	-0.137768	0.366857	0.707261	-0.856807	0.581271	0.8713	0.424515	1.78831	FENLAND	TRUE
CD200:P41217:OID20603:v1	multiple sclerosis || id:ieu-b-18	ENSG00000091972	HGNC:7203	CD200	CD200 molecule	4345	P41217	Wald ratio	1	-0.331388	0.0989511	0.000811005	-0.525332	-0.137444	0.717926	0.591359	0.871583	UKBB	TRUE
SeqId_5112_73	Psoriasis || id:GCST90019016	ENSG00000091972	HGNC:7203	CD200	CD200 molecule	4345	P41217	Wald ratio	1	-0.0969063	0.10737	0.366769	-0.307352	0.11354	0.907641	0.735392	1.12024	ARIC	TRUE
5112_73	Psoriasis || id:GCST90019016	ENSG00000091972	HGNC:7203	CD200	CD200 molecule	4345	P41217	Inverse variance weighted	2	-0.0515583	0.206131	0.802492	-0.455575	0.352459	0.949748	0.634083	1.42256	DECODE	TRUE
SeqId_5112_73	Psoriasis || id:GCST90019016	ENSG00000091972	HGNC:7203	CD200	CD200 molecule	4345	P41217	Inverse variance weighted	2	-0.0523159	0.11212	0.640782	-0.272071	0.167439	0.949029	0.7618	1.18227	FENLAND	TRUE
CD200:P41217:OID20603:v1	Psoriasis || id:GCST90019016	ENSG00000091972	HGNC:7203	CD200	CD200 molecule	4345	P41217	Wald ratio	1	0.0412409	0.122263	0.735881	-0.198394	0.280876	1.0421	0.820047	1.32429	UKBB	TRUE
SeqId_5112_73	Rheumatoid arthritis || id:ebi-a-GCST002318	ENSG00000091972	HGNC:7203	CD200	CD200 molecule	4345	P41217	Wald ratio	1	0	0.0707025	1	-0.138577	0.138577	1	0.870596	1.14864	ARIC	TRUE
5112_73	Rheumatoid arthritis || id:ebi-a-GCST002318	ENSG00000091972	HGNC:7203	CD200	CD200 molecule	4345	P41217	Inverse variance weighted	2	-0.285291	0.271511	0.293372	-0.817453	0.246871	0.751795	0.441555	1.28001	DECODE	TRUE
SeqId_5112_73	Rheumatoid arthritis || id:ebi-a-GCST002318	ENSG00000091972	HGNC:7203	CD200	CD200 molecule	4345	P41217	Inverse variance weighted	2	-0.0771311	0.2373	0.745154	-0.54224	0.387977	0.925768	0.581445	1.474	FENLAND	TRUE
CD200:P41217:OID20603:v1	Rheumatoid arthritis || id:ebi-a-GCST002318	ENSG00000091972	HGNC:7203	CD200	CD200 molecule	4345	P41217	Wald ratio	1	-0.187202	0.0955109	0.0499953	-0.374403	-3.64964e-07	0.829276	0.6877	1	UKBB	TRUE
SeqId_5112_73	Sinusitis || id:J10_CHRONSINUSITIS	ENSG00000091972	HGNC:7203	CD200	CD200 molecule	4345	P41217	Wald ratio	1	0.0397231	0.0581492	0.494529	-0.0742494	0.153696	1.04052	0.92844	1.16614	ARIC	TRUE
5112_73	Sinusitis || id:J10_CHRONSINUSITIS	ENSG00000091972	HGNC:7203	CD200	CD200 molecule	4345	P41217	Inverse variance weighted	2	0.122863	0.111519	0.270582	-0.0957141	0.34144	1.13073	0.908724	1.40697	DECODE	TRUE
SeqId_5112_73	Sinusitis || id:J10_CHRONSINUSITIS	ENSG00000091972	HGNC:7203	CD200	CD200 molecule	4345	P41217	Inverse variance weighted	2	0.0522984	0.0737993	0.478537	-0.0923482	0.196945	1.05369	0.911788	1.21768	FENLAND	TRUE
CD200:P41217:OID20603:v1	Sinusitis || id:J10_CHRONSINUSITIS	ENSG00000091972	HGNC:7203	CD200	CD200 molecule	4345	P41217	Wald ratio	1	0.0825624	0.0601398	0.169802	-0.0353116	0.200436	1.08607	0.965305	1.22194	UKBB	TRUE
SeqId_5112_73	Systemic lupus erythematosus || id:ebi-a-GCST003156	ENSG00000091972	HGNC:7203	CD200	CD200 molecule	4345	P41217	Wald ratio	1	0.138577	0.161216	0.390025	-0.177407	0.45456	1.14864	0.837439	1.57548	ARIC	TRUE
5112_73	Systemic lupus erythematosus || id:ebi-a-GCST003156	ENSG00000091972	HGNC:7203	CD200	CD200 molecule	4345	P41217	Inverse variance weighted	2	0.0930109	0.296905	0.754077	-0.488922	0.674944	1.09747	0.613287	1.96392	DECODE	TRUE
SeqId_5112_73	Systemic lupus erythematosus || id:ebi-a-GCST003156	ENSG00000091972	HGNC:7203	CD200	CD200 molecule	4345	P41217	Wald ratio	1	0.0679074	0.194037	0.72636	-0.312405	0.44822	1.07027	0.731685	1.56552	FENLAND	TRUE
SeqId_5112_73	Type 1 diabetes || id:ebi-a-GCST010681	ENSG00000091972	HGNC:7203	CD200	CD200 molecule	4345	P41217	Wald ratio	1	0.0523203	0.126024	0.678023	-0.194686	0.299327	1.05371	0.823093	1.34895	ARIC	TRUE
5112_73	Type 1 diabetes || id:ebi-a-GCST010681	ENSG00000091972	HGNC:7203	CD200	CD200 molecule	4345	P41217	Inverse variance weighted	2	-0.205883	0.257034	0.423133	-0.709669	0.297903	0.813928	0.491807	1.34703	DECODE	TRUE
SeqId_5112_73	Type 1 diabetes || id:ebi-a-GCST010681	ENSG00000091972	HGNC:7203	CD200	CD200 molecule	4345	P41217	Inverse variance weighted	2	-0.116879	0.142898	0.413404	-0.39696	0.163202	0.889693	0.672361	1.17727	FENLAND	TRUE
CD200:P41217:OID20603:v1	Type 1 diabetes || id:ebi-a-GCST010681	ENSG00000091972	HGNC:7203	CD200	CD200 molecule	4345	P41217	Wald ratio	1	-0.151825	0.144526	0.293486	-0.435095	0.131445	0.859139	0.647203	1.14048	UKBB	TRUE
SeqId_5112_73	Ulcerative colitis || id:ebi-a-GCST004133	ENSG00000091972	HGNC:7203	CD200	CD200 molecule	4345	P41217	Wald ratio	1	-0.0900819	0.0841674	0.284498	-0.25505	0.0748863	0.913856	0.774878	1.07776	ARIC	TRUE
5112_73	Ulcerative colitis || id:ebi-a-GCST004133	ENSG00000091972	HGNC:7203	CD200	CD200 molecule	4345	P41217	Inverse variance weighted	2	0.142653	0.175622	0.416635	-0.201566	0.486873	1.15333	0.817449	1.62722	DECODE	TRUE
SeqId_5112_73	Ulcerative colitis || id:ebi-a-GCST004133	ENSG00000091972	HGNC:7203	CD200	CD200 molecule	4345	P41217	Inverse variance weighted	2	0.0508979	0.123735	0.680819	-0.191623	0.293419	1.05222	0.825618	1.341	FENLAND	TRUE
CD200:P41217:OID20603:v1	Ulcerative colitis || id:ebi-a-GCST004133	ENSG00000091972	HGNC:7203	CD200	CD200 molecule	4345	P41217	Wald ratio	1	0.110949	0.0985401	0.260197	-0.0821898	0.304088	1.11734	0.921097	1.35539	UKBB	TRUE
SeqId_12637_7	Ankylosing spondylitis || id:M13_ANKYLOSPON	ENSG00000095321	HGNC:2342	CRAT	carnitine O-acetyltransferase	1384	P43155	Wald ratio	1	-0.189486	0.124581	0.128263	-0.433664	0.0546924	0.827384	0.64813	1.05622	ARIC	FALSE
12637_7	Ankylosing spondylitis || id:M13_ANKYLOSPON	ENSG00000095321	HGNC:2342	CRAT	carnitine O-acetyltransferase	1384	P43155	Inverse variance weighted	2	-0.60755	0.255936	0.0176043	-1.10918	-0.105916	0.544684	0.329828	0.8995	DECODE	FALSE
SeqId_12637_7	Asthma || id:ebi-a-GCST90014325	ENSG00000095321	HGNC:2342	CRAT	carnitine O-acetyltransferase	1384	P43155	Wald ratio	1	0.102532	0.0279854	0.000248524	0.0476809	0.157384	1.10797	1.04884	1.17044	ARIC	FALSE
12637_7	Asthma || id:ebi-a-GCST90014325	ENSG00000095321	HGNC:2342	CRAT	carnitine O-acetyltransferase	1384	P43155	Inverse variance weighted	2	0.111665	0.178523	0.531647	-0.23824	0.46157	1.11814	0.788014	1.58656	DECODE	FALSE
SeqId_12637_7	Asthma || id:GCST006862	ENSG00000095321	HGNC:2342	CRAT	carnitine O-acetyltransferase	1384	P43155	Wald ratio	1	0.00935488	0.0688915	0.891986	-0.125672	0.144382	1.0094	0.881904	1.15533	ARIC	FALSE
12637_7	Asthma || id:GCST006862	ENSG00000095321	HGNC:2342	CRAT	carnitine O-acetyltransferase	1384	P43155	Inverse variance weighted	2	0.041737	0.132379	0.752546	-0.217726	0.3012	1.04262	0.804346	1.35148	DECODE	FALSE
SeqId_12637_7	Crohn's disease || id:ebi-a-GCST004132	ENSG00000095321	HGNC:2342	CRAT	carnitine O-acetyltransferase	1384	P43155	Wald ratio	1	0.233021	0.069477	0.000796718	0.0968462	0.369196	1.26241	1.10169	1.44657	ARIC	FALSE
12637_7	Crohn's disease || id:ebi-a-GCST004132	ENSG00000095321	HGNC:2342	CRAT	carnitine O-acetyltransferase	1384	P43155	Inverse variance weighted	2	0.488828	0.151685	0.00127006	0.191526	0.78613	1.6304	1.2111	2.19489	DECODE	FALSE
SeqId_12637_7	Eczema || id:GCST90244787	ENSG00000095321	HGNC:2342	CRAT	carnitine O-acetyltransferase	1384	P43155	Wald ratio	1	0.146801	0.0285302	2.66853e-07	0.0908821	0.202721	1.15812	1.09514	1.22473	ARIC	FALSE
12637_7	Eczema || id:GCST90244787	ENSG00000095321	HGNC:2342	CRAT	carnitine O-acetyltransferase	1384	P43155	Inverse variance weighted	2	0.247247	0.100662	0.0140408	0.0499502	0.444545	1.2805	1.05122	1.55978	DECODE	FALSE
SeqId_12637_7	Eczema || id:L12_ATOPIC	ENSG00000095321	HGNC:2342	CRAT	carnitine O-acetyltransferase	1384	P43155	Wald ratio	1	0.214812	0.0590976	0.000278117	0.098981	0.330644	1.23963	1.10405	1.39186	ARIC	FALSE
12637_7	Eczema || id:L12_ATOPIC	ENSG00000095321	HGNC:2342	CRAT	carnitine O-acetyltransferase	1384	P43155	Inverse variance weighted	2	0.27592	0.32456	0.395249	-0.360217	0.912057	1.31774	0.697525	2.48944	DECODE	FALSE
SeqId_12637_7	Eosinophilic esophagitis || id:GCST90027899	ENSG00000095321	HGNC:2342	CRAT	carnitine O-acetyltransferase	1384	P43155	Wald ratio	1	-0.122443	0.154257	0.427337	-0.424787	0.179902	0.884757	0.653909	1.1971	ARIC	FALSE
12637_7	Eosinophilic esophagitis || id:GCST90027899	ENSG00000095321	HGNC:2342	CRAT	carnitine O-acetyltransferase	1384	P43155	Inverse variance weighted	2	0.0452235	0.401777	0.91038	-0.74226	0.832707	1.04626	0.476037	2.29953	DECODE	FALSE
SeqId_12637_7	Inflammatory bowel disease || id:ebi-a-GCST004131	ENSG00000095321	HGNC:2342	CRAT	carnitine O-acetyltransferase	1384	P43155	Wald ratio	1	0.0882123	0.0534738	0.0990176	-0.0165964	0.193021	1.09222	0.983541	1.21291	ARIC	FALSE
12637_7	Inflammatory bowel disease || id:ebi-a-GCST004131	ENSG00000095321	HGNC:2342	CRAT	carnitine O-acetyltransferase	1384	P43155	Inverse variance weighted	2	0.117856	0.107154	0.271388	-0.092166	0.327877	1.12508	0.911954	1.38802	DECODE	FALSE
SeqId_12637_7	Juvenile idiopathic arthritis || id:GCST90010715	ENSG00000095321	HGNC:2342	CRAT	carnitine O-acetyltransferase	1384	P43155	Wald ratio	1	-0.0156912	0.122943	0.898442	-0.256659	0.225277	0.984431	0.773632	1.25267	ARIC	FALSE
12637_7	Juvenile idiopathic arthritis || id:GCST90010715	ENSG00000095321	HGNC:2342	CRAT	carnitine O-acetyltransferase	1384	P43155	Inverse variance weighted	2	-0.103841	0.265404	0.695609	-0.624033	0.416351	0.901369	0.535779	1.51642	DECODE	FALSE
SeqId_12637_7	multiple sclerosis || id:ieu-b-18	ENSG00000095321	HGNC:2342	CRAT	carnitine O-acetyltransferase	1384	P43155	Wald ratio	1	-0.017525	0.0700683	0.8025	-0.154859	0.119809	0.982628	0.856536	1.12728	ARIC	FALSE
12637_7	multiple sclerosis || id:ieu-b-18	ENSG00000095321	HGNC:2342	CRAT	carnitine O-acetyltransferase	1384	P43155	Inverse variance weighted	2	-0.078793	0.148937	0.59678	-0.370709	0.213123	0.924231	0.690245	1.23754	DECODE	FALSE
SeqId_12637_7	Psoriasis || id:GCST90019016	ENSG00000095321	HGNC:2342	CRAT	carnitine O-acetyltransferase	1384	P43155	Wald ratio	1	-0.105777	0.0854801	0.215923	-0.273318	0.0617642	0.899625	0.760851	1.06371	ARIC	FALSE
12637_7	Psoriasis || id:GCST90019016	ENSG00000095321	HGNC:2342	CRAT	carnitine O-acetyltransferase	1384	P43155	Inverse variance weighted	2	-0.162249	0.195075	0.405563	-0.544596	0.220098	0.850229	0.580076	1.2462	DECODE	FALSE
SeqId_12637_7	Rheumatoid arthritis || id:ebi-a-GCST002318	ENSG00000095321	HGNC:2342	CRAT	carnitine O-acetyltransferase	1384	P43155	Wald ratio	1	0.0388381	0.0600476	0.517769	-0.0788552	0.156531	1.0396	0.924174	1.16945	ARIC	FALSE
12637_7	Rheumatoid arthritis || id:ebi-a-GCST002318	ENSG00000095321	HGNC:2342	CRAT	carnitine O-acetyltransferase	1384	P43155	Inverse variance weighted	2	0.232383	0.173041	0.179293	-0.106778	0.571544	1.2616	0.898725	1.771	DECODE	FALSE
SeqId_12637_7	Sinusitis || id:J10_CHRONSINUSITIS	ENSG00000095321	HGNC:2342	CRAT	carnitine O-acetyltransferase	1384	P43155	Wald ratio	1	-0.00495523	0.0530785	0.92562	-0.108989	0.0990785	0.995057	0.89674	1.10415	ARIC	FALSE
12637_7	Sinusitis || id:J10_CHRONSINUSITIS	ENSG00000095321	HGNC:2342	CRAT	carnitine O-acetyltransferase	1384	P43155	Inverse variance weighted	2	0.022673	0.109216	0.835544	-0.191391	0.236737	1.02293	0.82581	1.26711	DECODE	FALSE
SeqId_12637_7	Systemic lupus erythematosus || id:ebi-a-GCST003156	ENSG00000095321	HGNC:2342	CRAT	carnitine O-acetyltransferase	1384	P43155	Wald ratio	1	-0.0388381	0.107676	0.718327	-0.249882	0.172206	0.961906	0.778892	1.18792	ARIC	FALSE
12637_7	Systemic lupus erythematosus || id:ebi-a-GCST003156	ENSG00000095321	HGNC:2342	CRAT	carnitine O-acetyltransferase	1384	P43155	Inverse variance weighted	2	0.162965	0.271721	0.548672	-0.369608	0.695539	1.177	0.691005	2.00479	DECODE	FALSE
SeqId_12637_7	Type 1 diabetes || id:ebi-a-GCST010681	ENSG00000095321	HGNC:2342	CRAT	carnitine O-acetyltransferase	1384	P43155	Wald ratio	1	-0.174473	0.100312	0.0819821	-0.371085	0.022139	0.839899	0.689985	1.02239	ARIC	FALSE
12637_7	Type 1 diabetes || id:ebi-a-GCST010681	ENSG00000095321	HGNC:2342	CRAT	carnitine O-acetyltransferase	1384	P43155	Inverse variance weighted	2	-0.18678	0.202889	0.35726	-0.584443	0.210884	0.829626	0.557416	1.23477	DECODE	FALSE
SeqId_12637_7	Ulcerative colitis || id:ebi-a-GCST004133	ENSG00000095321	HGNC:2342	CRAT	carnitine O-acetyltransferase	1384	P43155	Wald ratio	1	-0.0460578	0.0675254	0.495188	-0.178407	0.086292	0.954987	0.836601	1.09012	ARIC	FALSE
12637_7	Ulcerative colitis || id:ebi-a-GCST004133	ENSG00000095321	HGNC:2342	CRAT	carnitine O-acetyltransferase	1384	P43155	Inverse variance weighted	2	-0.221436	0.135836	0.103066	-0.487674	0.044803	0.801367	0.614053	1.04582	DECODE	FALSE
SeqId_2632_5	Ankylosing spondylitis || id:M13_ANKYLOSPON	ENSG00000096996	HGNC:5971	IL12RB1	interleukin 12 receptor subunit beta 1	3594	P42701	Wald ratio	1	0.203164	0.122437	0.0970494	-0.0368133	0.443141	1.22527	0.963856	1.55759	ARIC	TRUE
2632_5	Ankylosing spondylitis || id:M13_ANKYLOSPON	ENSG00000096996	HGNC:5971	IL12RB1	interleukin 12 receptor subunit beta 1	3594	P42701	Wald ratio	1	0.59898	0.36336	0.0992612	-0.113206	1.31117	1.82026	0.892966	3.7105	DECODE	TRUE
IL12RB1:P42701:OID20486:v1	Ankylosing spondylitis || id:M13_ANKYLOSPON	ENSG00000096996	HGNC:5971	IL12RB1	interleukin 12 receptor subunit beta 1	3594	P42701	Wald ratio	1	0.24432	0.0730044	0.000817942	0.101232	0.387409	1.27675	1.10653	1.47316	UKBB	TRUE
SeqId_2632_5	Asthma || id:ebi-a-GCST90014325	ENSG00000096996	HGNC:5971	IL12RB1	interleukin 12 receptor subunit beta 1	3594	P42701	Wald ratio	1	0.000668382	0.0297244	0.98206	-0.0575915	0.0589283	1.00067	0.944035	1.0607	ARIC	TRUE
2632_5	Asthma || id:ebi-a-GCST90014325	ENSG00000096996	HGNC:5971	IL12RB1	interleukin 12 receptor subunit beta 1	3594	P42701	Wald ratio	1	-0.0177166	0.0885145	0.84136	-0.191205	0.155772	0.982439	0.825963	1.16856	DECODE	TRUE
IL12RB1:P42701:OID20486:v1	Asthma || id:ebi-a-GCST90014325	ENSG00000096996	HGNC:5971	IL12RB1	interleukin 12 receptor subunit beta 1	3594	P42701	Wald ratio	1	-0.00399452	0.0175141	0.819588	-0.0383222	0.0303331	0.996013	0.962403	1.0308	UKBB	TRUE
SeqId_2632_5	Asthma || id:GCST006862	ENSG00000096996	HGNC:5971	IL12RB1	interleukin 12 receptor subunit beta 1	3594	P42701	Wald ratio	1	-0.0185699	0.0575937	0.747127	-0.131454	0.0943137	0.981601	0.87682	1.0989	ARIC	TRUE
2632_5	Asthma || id:GCST006862	ENSG00000096996	HGNC:5971	IL12RB1	interleukin 12 receptor subunit beta 1	3594	P42701	Wald ratio	1	-0.0841274	0.168316	0.617203	-0.414027	0.245772	0.919314	0.660983	1.27861	DECODE	TRUE
IL12RB1:P42701:OID20486:v1	Asthma || id:GCST006862	ENSG00000096996	HGNC:5971	IL12RB1	interleukin 12 receptor subunit beta 1	3594	P42701	Wald ratio	1	-0.010494	0.0367327	0.775119	-0.0824901	0.061502	0.989561	0.920821	1.06343	UKBB	TRUE
SeqId_2632_5	Crohn's disease || id:ebi-a-GCST004132	ENSG00000096996	HGNC:5971	IL12RB1	interleukin 12 receptor subunit beta 1	3594	P42701	Wald ratio	1	0.113714	0.0728279	0.118429	-0.029029	0.256457	1.12043	0.971388	1.29234	ARIC	TRUE
2632_5	Crohn's disease || id:ebi-a-GCST004132	ENSG00000096996	HGNC:5971	IL12RB1	interleukin 12 receptor subunit beta 1	3594	P42701	Wald ratio	1	0.35019	0.217446	0.107296	-0.0760051	0.776384	1.41934	0.926812	2.1736	DECODE	TRUE
IL12RB1:P42701:OID20486:v1	Crohn's disease || id:ebi-a-GCST004132	ENSG00000096996	HGNC:5971	IL12RB1	interleukin 12 receptor subunit beta 1	3594	P42701	Wald ratio	1	0.114035	0.0442982	0.0100456	0.0272105	0.20086	1.12079	1.02758	1.22245	UKBB	TRUE
SeqId_2632_5	Eczema || id:GCST90244787	ENSG00000096996	HGNC:5971	IL12RB1	interleukin 12 receptor subunit beta 1	3594	P42701	Wald ratio	1	-0.00148185	0.0297111	0.960222	-0.0597156	0.0567519	0.998519	0.942032	1.05839	ARIC	TRUE
2632_5	Eczema || id:GCST90244787	ENSG00000096996	HGNC:5971	IL12RB1	interleukin 12 receptor subunit beta 1	3594	P42701	Wald ratio	1	-0.0116634	0.0882966	0.89491	-0.184725	0.161398	0.988404	0.831333	1.17515	DECODE	TRUE
IL12RB1:P42701:OID20486:v1	Eczema || id:GCST90244787	ENSG00000096996	HGNC:5971	IL12RB1	interleukin 12 receptor subunit beta 1	3594	P42701	Wald ratio	1	0.0068066	0.0173808	0.695341	-0.0272597	0.0408729	1.00683	0.973108	1.04172	UKBB	TRUE
SeqId_2632_5	Eczema || id:L12_ATOPIC	ENSG00000096996	HGNC:5971	IL12RB1	interleukin 12 receptor subunit beta 1	3594	P42701	Wald ratio	1	-0.0584263	0.0575588	0.310071	-0.171242	0.0543889	0.943248	0.842618	1.0559	ARIC	TRUE
2632_5	Eczema || id:L12_ATOPIC	ENSG00000096996	HGNC:5971	IL12RB1	interleukin 12 receptor subunit beta 1	3594	P42701	Wald ratio	1	-0.181092	0.170809	0.289052	-0.515878	0.153694	0.834358	0.596976	1.16613	DECODE	TRUE
IL12RB1:P42701:OID20486:v1	Eczema || id:L12_ATOPIC	ENSG00000096996	HGNC:5971	IL12RB1	interleukin 12 receptor subunit beta 1	3594	P42701	Wald ratio	1	-0.0285042	0.033734	0.398128	-0.0946228	0.0376145	0.971898	0.909716	1.03833	UKBB	TRUE
SeqId_2632_5	Eosinophilic esophagitis || id:GCST90027899	ENSG00000096996	HGNC:5971	IL12RB1	interleukin 12 receptor subunit beta 1	3594	P42701	Wald ratio	1	0.0385126	0.162669	0.812847	-0.280318	0.357343	1.03926	0.755543	1.42953	ARIC	TRUE
2632_5	Eosinophilic esophagitis || id:GCST90027899	ENSG00000096996	HGNC:5971	IL12RB1	interleukin 12 receptor subunit beta 1	3594	P42701	Wald ratio	1	0.119807	0.483287	0.804211	-0.827435	1.06705	1.12728	0.437169	2.90679	DECODE	TRUE
IL12RB1:P42701:OID20486:v1	Eosinophilic esophagitis || id:GCST90027899	ENSG00000096996	HGNC:5971	IL12RB1	interleukin 12 receptor subunit beta 1	3594	P42701	Wald ratio	1	-0.0475316	0.0967507	0.623229	-0.237163	0.1421	0.95358	0.788863	1.15269	UKBB	TRUE
SeqId_2632_5	Inflammatory bowel disease || id:ebi-a-GCST004131	ENSG00000096996	HGNC:5971	IL12RB1	interleukin 12 receptor subunit beta 1	3594	P42701	Wald ratio	1	-0.0306644	0.0562181	0.585441	-0.140852	0.079523	0.969801	0.868618	1.08277	ARIC	TRUE
2632_5	Inflammatory bowel disease || id:ebi-a-GCST004131	ENSG00000096996	HGNC:5971	IL12RB1	interleukin 12 receptor subunit beta 1	3594	P42701	Wald ratio	1	-0.0695322	0.166877	0.676922	-0.396612	0.257547	0.93283	0.672595	1.29375	DECODE	TRUE
IL12RB1:P42701:OID20486:v1	Inflammatory bowel disease || id:ebi-a-GCST004131	ENSG00000096996	HGNC:5971	IL12RB1	interleukin 12 receptor subunit beta 1	3594	P42701	Wald ratio	1	0.00592105	0.0335526	0.859924	-0.0598421	0.0716842	1.00594	0.941913	1.07432	UKBB	TRUE
SeqId_2632_5	Juvenile idiopathic arthritis || id:GCST90010715	ENSG00000096996	HGNC:5971	IL12RB1	interleukin 12 receptor subunit beta 1	3594	P42701	Wald ratio	1	0.0801474	0.131678	0.542747	-0.177941	0.338235	1.08345	0.836992	1.40247	ARIC	TRUE
2632_5	Juvenile idiopathic arthritis || id:GCST90010715	ENSG00000096996	HGNC:5971	IL12RB1	interleukin 12 receptor subunit beta 1	3594	P42701	Wald ratio	1	0.222713	0.391044	0.568994	-0.543734	0.98916	1.24946	0.580576	2.68897	DECODE	TRUE
IL12RB1:P42701:OID20486:v1	Juvenile idiopathic arthritis || id:GCST90010715	ENSG00000096996	HGNC:5971	IL12RB1	interleukin 12 receptor subunit beta 1	3594	P42701	Wald ratio	1	0.183165	0.0774136	0.0179784	0.0314347	0.334896	1.20101	1.03193	1.3978	UKBB	TRUE
SeqId_2632_5	multiple sclerosis || id:ieu-b-18	ENSG00000096996	HGNC:5971	IL12RB1	interleukin 12 receptor subunit beta 1	3594	P42701	Wald ratio	1	0.0284397	0.07425	0.7017	-0.11709	0.17397	1.02885	0.889505	1.19002	ARIC	TRUE
2632_5	multiple sclerosis || id:ieu-b-18	ENSG00000096996	HGNC:5971	IL12RB1	interleukin 12 receptor subunit beta 1	3594	P42701	Wald ratio	1	0.119534	0.219063	0.585299	-0.30983	0.548898	1.12697	0.733572	1.73134	DECODE	TRUE
IL12RB1:P42701:OID20486:v1	multiple sclerosis || id:ieu-b-18	ENSG00000096996	HGNC:5971	IL12RB1	interleukin 12 receptor subunit beta 1	3594	P42701	Wald ratio	1	0.100721	0.0447654	0.02445	0.0129812	0.188461	1.10597	1.01307	1.20739	UKBB	TRUE
SeqId_2632_5	Psoriasis || id:GCST90019016	ENSG00000096996	HGNC:5971	IL12RB1	interleukin 12 receptor subunit beta 1	3594	P42701	Wald ratio	1	0.143952	0.0728279	0.0480859	0.00120954	0.286695	1.15483	1.00121	1.33202	ARIC	TRUE
2632_5	Psoriasis || id:GCST90019016	ENSG00000096996	HGNC:5971	IL12RB1	interleukin 12 receptor subunit beta 1	3594	P42701	Wald ratio	1	0.433628	0.216182	0.0448725	0.0099115	0.857345	1.54285	1.00996	2.3569	DECODE	TRUE
IL12RB1:P42701:OID20486:v1	Psoriasis || id:GCST90019016	ENSG00000096996	HGNC:5971	IL12RB1	interleukin 12 receptor subunit beta 1	3594	P42701	Wald ratio	1	0.116886	0.0434211	0.00710422	0.0317807	0.201991	1.12399	1.03229	1.22384	UKBB	TRUE
SeqId_2632_5	Rheumatoid arthritis || id:ebi-a-GCST002318	ENSG00000096996	HGNC:5971	IL12RB1	interleukin 12 receptor subunit beta 1	3594	P42701	Wald ratio	1	0.0423779	0.04346	0.32951	-0.0428036	0.127559	1.04329	0.9581	1.13605	ARIC	TRUE
2632_5	Rheumatoid arthritis || id:ebi-a-GCST002318	ENSG00000096996	HGNC:5971	IL12RB1	interleukin 12 receptor subunit beta 1	3594	P42701	Wald ratio	1	0.125794	0.129006	0.32951	-0.127058	0.378647	1.13405	0.880683	1.46031	DECODE	TRUE
IL12RB1:P42701:OID20486:v1	Rheumatoid arthritis || id:ebi-a-GCST002318	ENSG00000096996	HGNC:5971	IL12RB1	interleukin 12 receptor subunit beta 1	3594	P42701	Wald ratio	1	0.0220401	0.0334015	0.509348	-0.0434269	0.0875071	1.02228	0.957503	1.09145	UKBB	TRUE
SeqId_2632_5	Sinusitis || id:J10_CHRONSINUSITIS	ENSG00000096996	HGNC:5971	IL12RB1	interleukin 12 receptor subunit beta 1	3594	P42701	Wald ratio	1	0.00282566	0.0520916	0.956741	-0.0992738	0.104925	1.00283	0.905495	1.11063	ARIC	TRUE
2632_5	Sinusitis || id:J10_CHRONSINUSITIS	ENSG00000096996	HGNC:5971	IL12RB1	interleukin 12 receptor subunit beta 1	3594	P42701	Wald ratio	1	0.0139109	0.154583	0.928295	-0.289071	0.316893	1.01401	0.748959	1.37286	DECODE	TRUE
IL12RB1:P42701:OID20486:v1	Sinusitis || id:J10_CHRONSINUSITIS	ENSG00000096996	HGNC:5971	IL12RB1	interleukin 12 receptor subunit beta 1	3594	P42701	Wald ratio	1	0.0107514	0.030489	0.724366	-0.0490071	0.0705099	1.01081	0.952174	1.07306	UKBB	TRUE
SeqId_2632_5	Systemic lupus erythematosus || id:ebi-a-GCST003156	ENSG00000096996	HGNC:5971	IL12RB1	interleukin 12 receptor subunit beta 1	3594	P42701	Wald ratio	1	0.401664	0.132997	0.00252685	0.140991	0.662337	1.49431	1.15141	1.93932	ARIC	TRUE
2632_5	Systemic lupus erythematosus || id:ebi-a-GCST003156	ENSG00000096996	HGNC:5971	IL12RB1	interleukin 12 receptor subunit beta 1	3594	P42701	Wald ratio	1	1.1923	0.388664	0.00215725	0.430516	1.95408	3.29464	1.53805	7.05741	DECODE	TRUE
IL12RB1:P42701:OID20486:v1	Systemic lupus erythematosus || id:ebi-a-GCST003156	ENSG00000096996	HGNC:5971	IL12RB1	interleukin 12 receptor subunit beta 1	3594	P42701	Wald ratio	1	0.305399	0.0801884	0.0001398	0.14823	0.462568	1.35717	1.15978	1.58815	UKBB	TRUE
SeqId_2632_5	Type 1 diabetes || id:ebi-a-GCST010681	ENSG00000096996	HGNC:5971	IL12RB1	interleukin 12 receptor subunit beta 1	3594	P42701	Wald ratio	1	0.0374787	0.106899	0.72589	-0.172044	0.247002	1.03819	0.841942	1.28018	ARIC	TRUE
2632_5	Type 1 diabetes || id:ebi-a-GCST010681	ENSG00000096996	HGNC:5971	IL12RB1	interleukin 12 receptor subunit beta 1	3594	P42701	Wald ratio	1	0.0847029	0.321113	0.79195	-0.544678	0.714083	1.08839	0.580029	2.04231	DECODE	TRUE
IL12RB1:P42701:OID20486:v1	Type 1 diabetes || id:ebi-a-GCST010681	ENSG00000096996	HGNC:5971	IL12RB1	interleukin 12 receptor subunit beta 1	3594	P42701	Wald ratio	1	-0.0410088	0.0660088	0.534427	-0.170386	0.0883684	0.959821	0.843339	1.09239	UKBB	TRUE
SeqId_2632_5	Ulcerative colitis || id:ebi-a-GCST004133	ENSG00000096996	HGNC:5971	IL12RB1	interleukin 12 receptor subunit beta 1	3594	P42701	Wald ratio	1	-0.166951	0.0711244	0.0189097	-0.306354	-0.0275468	0.846241	0.736126	0.972829	ARIC	TRUE
2632_5	Ulcerative colitis || id:ebi-a-GCST004133	ENSG00000096996	HGNC:5971	IL12RB1	interleukin 12 receptor subunit beta 1	3594	P42701	Wald ratio	1	-0.456384	0.212389	0.0316495	-0.872668	-0.0401011	0.63357	0.417835	0.960692	DECODE	TRUE
IL12RB1:P42701:OID20486:v1	Ulcerative colitis || id:ebi-a-GCST004133	ENSG00000096996	HGNC:5971	IL12RB1	interleukin 12 receptor subunit beta 1	3594	P42701	Wald ratio	1	-0.0890351	0.0421053	0.0344655	-0.171561	-0.00650877	0.914813	0.842349	0.993512	UKBB	TRUE
OSM:P13725:OID20574:v1	Ankylosing spondylitis || id:M13_ANKYLOSPON	ENSG00000099985	HGNC:8506	OSM	oncostatin M	5008	P13725	Wald ratio	1	-0.92392	0.395702	0.0195491	-1.6995	-0.148345	0.39696	0.182776	0.862134	UKBB	TRUE
OSM:P13725:OID20574:v1	Asthma || id:ebi-a-GCST90014325	ENSG00000099985	HGNC:8506	OSM	oncostatin M	5008	P13725	Wald ratio	1	0.0223604	0.117084	0.848543	-0.207124	0.251845	1.02261	0.812919	1.2864	UKBB	TRUE
OSM:P13725:OID20574:v1	Eczema || id:GCST90244787	ENSG00000099985	HGNC:8506	OSM	oncostatin M	5008	P13725	Wald ratio	1	-0.145797	0.119108	0.220923	-0.379249	0.0876543	0.864333	0.684375	1.09161	UKBB	TRUE
OSM:P13725:OID20574:v1	Eczema || id:L12_ATOPIC	ENSG00000099985	HGNC:8506	OSM	oncostatin M	5008	P13725	Wald ratio	1	-0.0779739	0.184963	0.673343	-0.440502	0.284554	0.924989	0.643713	1.32917	UKBB	TRUE
OSM:P13725:OID20574:v1	Sinusitis || id:J10_CHRONSINUSITIS	ENSG00000099985	HGNC:8506	OSM	oncostatin M	5008	P13725	Wald ratio	1	0.147695	0.167046	0.376611	-0.179715	0.475104	1.15916	0.835508	1.60818	UKBB	TRUE
OSM:P13725:OID20574:v1	Type 1 diabetes || id:ebi-a-GCST010681	ENSG00000099985	HGNC:8506	OSM	oncostatin M	5008	P13725	Wald ratio	1	0.882979	0.42766	0.0389536	0.044766	1.72119	2.41809	1.04578	5.59119	UKBB	TRUE
SeqId_3033_57	Ankylosing spondylitis || id:M13_ANKYLOSPON	ENSG00000100079	HGNC:6562	LGALS2	galectin 2	3957	P05162	Wald ratio	1	-0.0316363	0.0971009	0.744569	-0.221954	0.158681	0.968859	0.800952	1.17196	ARIC	FALSE
3033_57	Ankylosing spondylitis || id:M13_ANKYLOSPON	ENSG00000100079	HGNC:6562	LGALS2	galectin 2	3957	P05162	Wald ratio	1	-0.0492876	0.136453	0.717946	-0.316735	0.21816	0.951907	0.728524	1.24379	DECODE	FALSE
SeqId_3033_57	Ankylosing spondylitis || id:M13_ANKYLOSPON	ENSG00000100079	HGNC:6562	LGALS2	galectin 2	3957	P05162	Inverse variance weighted	2	-0.0840172	0.129346	0.515979	-0.337535	0.1695	0.919415	0.713527	1.18471	FENLAND	FALSE
SeqId_3033_57	Asthma || id:ebi-a-GCST90014325	ENSG00000100079	HGNC:6562	LGALS2	galectin 2	3957	P05162	Wald ratio	1	-0.00836054	0.0229436	0.715563	-0.0533301	0.036609	0.991674	0.948067	1.03729	ARIC	FALSE
3033_57	Asthma || id:ebi-a-GCST90014325	ENSG00000100079	HGNC:6562	LGALS2	galectin 2	3957	P05162	Wald ratio	1	-0.0111527	0.0323085	0.729949	-0.0744773	0.0521719	0.988909	0.928229	1.05356	DECODE	FALSE
SeqId_3033_57	Asthma || id:ebi-a-GCST90014325	ENSG00000100079	HGNC:6562	LGALS2	galectin 2	3957	P05162	Inverse variance weighted	2	-0.0155798	0.0217486	0.473771	-0.0582071	0.0270475	0.984541	0.943455	1.02742	FENLAND	FALSE
SeqId_3033_57	Asthma || id:GCST006862	ENSG00000100079	HGNC:6562	LGALS2	galectin 2	3957	P05162	Wald ratio	1	0.0505579	0.0438836	0.249284	-0.035454	0.13657	1.05186	0.965167	1.14633	ARIC	FALSE
3033_57	Asthma || id:GCST006862	ENSG00000100079	HGNC:6562	LGALS2	galectin 2	3957	P05162	Wald ratio	1	0.0504094	0.0639488	0.430534	-0.0749302	0.175749	1.0517	0.927808	1.19214	DECODE	FALSE
SeqId_3033_57	Asthma || id:GCST006862	ENSG00000100079	HGNC:6562	LGALS2	galectin 2	3957	P05162	Wald ratio	1	0.0382929	0.0473558	0.418733	-0.0545245	0.13111	1.03904	0.946935	1.14009	FENLAND	FALSE
SeqId_3033_57	Crohn's disease || id:ebi-a-GCST004132	ENSG00000100079	HGNC:6562	LGALS2	galectin 2	3957	P05162	Wald ratio	1	0.0154959	0.0554408	0.779859	-0.093168	0.12416	1.01562	0.91104	1.1322	ARIC	FALSE
3033_57	Crohn's disease || id:ebi-a-GCST004132	ENSG00000100079	HGNC:6562	LGALS2	galectin 2	3957	P05162	Wald ratio	1	0.00869986	0.0792653	0.912603	-0.14666	0.16406	1.00874	0.863587	1.17828	DECODE	FALSE
SeqId_3033_57	Crohn's disease || id:ebi-a-GCST004132	ENSG00000100079	HGNC:6562	LGALS2	galectin 2	3957	P05162	Wald ratio	1	-0.00212014	0.0579505	0.970816	-0.115703	0.111463	0.997882	0.89074	1.11791	FENLAND	FALSE
SeqId_3033_57	Eczema || id:GCST90244787	ENSG00000100079	HGNC:6562	LGALS2	galectin 2	3957	P05162	Wald ratio	1	0.0265865	0.0234666	0.257234	-0.019408	0.0725811	1.02694	0.980779	1.07528	ARIC	FALSE
3033_57	Eczema || id:GCST90244787	ENSG00000100079	HGNC:6562	LGALS2	galectin 2	3957	P05162	Wald ratio	1	0.0373698	0.0331729	0.259948	-0.0276492	0.102389	1.03808	0.97273	1.10781	DECODE	FALSE
SeqId_3033_57	Eczema || id:GCST90244787	ENSG00000100079	HGNC:6562	LGALS2	galectin 2	3957	P05162	Inverse variance weighted	2	0.0265681	0.0222671	0.232809	-0.0170754	0.0702116	1.02692	0.98307	1.07274	FENLAND	FALSE
SeqId_3033_57	Eczema || id:L12_ATOPIC	ENSG00000100079	HGNC:6562	LGALS2	galectin 2	3957	P05162	Wald ratio	1	0.0773602	0.0458003	0.0912047	-0.0124083	0.167129	1.08043	0.987668	1.18191	ARIC	FALSE
3033_57	Eczema || id:L12_ATOPIC	ENSG00000100079	HGNC:6562	LGALS2	galectin 2	3957	P05162	Wald ratio	1	0.110177	0.0643519	0.0868766	-0.0159523	0.236307	1.11648	0.984174	1.26656	DECODE	FALSE
SeqId_3033_57	Eczema || id:L12_ATOPIC	ENSG00000100079	HGNC:6562	LGALS2	galectin 2	3957	P05162	Inverse variance weighted	2	0.0566323	0.0429028	0.18683	-0.0274572	0.140722	1.05827	0.972916	1.1511	FENLAND	FALSE
SeqId_3033_57	Eosinophilic esophagitis || id:GCST90027899	ENSG00000100079	HGNC:6562	LGALS2	galectin 2	3957	P05162	Wald ratio	1	-0.124555	0.125466	0.320834	-0.370468	0.121357	0.882889	0.690411	1.12903	ARIC	FALSE
3033_57	Eosinophilic esophagitis || id:GCST90027899	ENSG00000100079	HGNC:6562	LGALS2	galectin 2	3957	P05162	Wald ratio	1	-0.213193	0.181234	0.239459	-0.568413	0.142026	0.808	0.566424	1.15261	DECODE	FALSE
SeqId_3033_57	Eosinophilic esophagitis || id:GCST90027899	ENSG00000100079	HGNC:6562	LGALS2	galectin 2	3957	P05162	Wald ratio	1	-0.10582	0.135352	0.434325	-0.371111	0.15947	0.899586	0.689968	1.17289	FENLAND	FALSE
SeqId_3033_57	Inflammatory bowel disease || id:ebi-a-GCST004131	ENSG00000100079	HGNC:6562	LGALS2	galectin 2	3957	P05162	Wald ratio	1	-0.0196281	0.0433884	0.650995	-0.104669	0.0654132	0.980563	0.900622	1.0676	ARIC	FALSE
3033_57	Inflammatory bowel disease || id:ebi-a-GCST004131	ENSG00000100079	HGNC:6562	LGALS2	galectin 2	3957	P05162	Wald ratio	1	-0.038666	0.0613823	0.528746	-0.158975	0.0816433	0.962072	0.853017	1.08507	DECODE	FALSE
SeqId_3033_57	Inflammatory bowel disease || id:ebi-a-GCST004131	ENSG00000100079	HGNC:6562	LGALS2	galectin 2	3957	P05162	Wald ratio	1	-0.0314488	0.0452297	0.486859	-0.120099	0.0572014	0.969041	0.886833	1.05887	FENLAND	FALSE
SeqId_3033_57	Juvenile idiopathic arthritis || id:GCST90010715	ENSG00000100079	HGNC:6562	LGALS2	galectin 2	3957	P05162	Wald ratio	1	0.103039	0.100989	0.307587	-0.0948992	0.300976	1.10853	0.909465	1.35118	ARIC	FALSE
3033_57	Juvenile idiopathic arthritis || id:GCST90010715	ENSG00000100079	HGNC:6562	LGALS2	galectin 2	3957	P05162	Wald ratio	1	0.134599	0.14443	0.351371	-0.148483	0.417681	1.14408	0.862014	1.51844	DECODE	FALSE
SeqId_3033_57	Juvenile idiopathic arthritis || id:GCST90010715	ENSG00000100079	HGNC:6562	LGALS2	galectin 2	3957	P05162	Wald ratio	1	0.141917	0.105994	0.180596	-0.0658302	0.349665	1.15248	0.93629	1.41859	FENLAND	FALSE
SeqId_3033_57	multiple sclerosis || id:ieu-b-18	ENSG00000100079	HGNC:6562	LGALS2	galectin 2	3957	P05162	Wald ratio	1	0.0288048	0.0583919	0.621799	-0.0856433	0.143253	1.02922	0.917922	1.15402	ARIC	FALSE
3033_57	multiple sclerosis || id:ieu-b-18	ENSG00000100079	HGNC:6562	LGALS2	galectin 2	3957	P05162	Wald ratio	1	0.0461779	0.0838444	0.5818	-0.118157	0.210513	1.04726	0.888556	1.23431	DECODE	FALSE
SeqId_3033_57	multiple sclerosis || id:ieu-b-18	ENSG00000100079	HGNC:6562	LGALS2	galectin 2	3957	P05162	Wald ratio	1	0.0414519	0.0615141	0.5004	-0.0791158	0.16202	1.04232	0.923933	1.17588	FENLAND	FALSE
SeqId_3033_57	Psoriasis || id:GCST90019016	ENSG00000100079	HGNC:6562	LGALS2	galectin 2	3957	P05162	Wald ratio	1	0.200069	0.0688705	0.00367253	0.0650826	0.335055	1.22149	1.06725	1.39802	ARIC	FALSE
3033_57	Psoriasis || id:GCST90019016	ENSG00000100079	HGNC:6562	LGALS2	galectin 2	3957	P05162	Wald ratio	1	0.276462	0.098115	0.00483639	0.0841566	0.468768	1.31846	1.0878	1.59802	DECODE	FALSE
SeqId_3033_57	Psoriasis || id:GCST90019016	ENSG00000100079	HGNC:6562	LGALS2	galectin 2	3957	P05162	Wald ratio	1	0.215548	0.0713781	0.0025294	0.0756466	0.355449	1.24054	1.07858	1.42682	FENLAND	FALSE
SeqId_3033_57	Rheumatoid arthritis || id:ebi-a-GCST002318	ENSG00000100079	HGNC:6562	LGALS2	galectin 2	3957	P05162	Wald ratio	1	-0.101787	0.0504408	0.0435974	-0.20065	-0.00292259	0.903222	0.818198	0.997082	ARIC	FALSE
3033_57	Rheumatoid arthritis || id:ebi-a-GCST002318	ENSG00000100079	HGNC:6562	LGALS2	galectin 2	3957	P05162	Wald ratio	1	-0.095711	0.094856	0.312968	-0.281629	0.0902067	0.908727	0.754554	1.0944	DECODE	FALSE
SeqId_3033_57	Rheumatoid arthritis || id:ebi-a-GCST002318	ENSG00000100079	HGNC:6562	LGALS2	galectin 2	3957	P05162	Wald ratio	1	-0.104448	0.0517597	0.0435974	-0.205897	-0.00299901	0.900822	0.813917	0.997005	FENLAND	FALSE
SeqId_3033_57	Sinusitis || id:J10_CHRONSINUSITIS	ENSG00000100079	HGNC:6562	LGALS2	galectin 2	3957	P05162	Wald ratio	1	-0.053146	0.0414494	0.199776	-0.134387	0.0280948	0.948242	0.874252	1.02849	ARIC	FALSE
3033_57	Sinusitis || id:J10_CHRONSINUSITIS	ENSG00000100079	HGNC:6562	LGALS2	galectin 2	3957	P05162	Wald ratio	1	-0.081594	0.0582426	0.161234	-0.19575	0.0325615	0.921646	0.822218	1.0331	DECODE	FALSE
SeqId_3033_57	Sinusitis || id:J10_CHRONSINUSITIS	ENSG00000100079	HGNC:6562	LGALS2	galectin 2	3957	P05162	Inverse variance weighted	2	-0.0447615	0.0388339	0.249058	-0.120876	0.0313529	0.956225	0.886144	1.03185	FENLAND	FALSE
SeqId_3033_57	Systemic lupus erythematosus || id:ebi-a-GCST003156	ENSG00000100079	HGNC:6562	LGALS2	galectin 2	3957	P05162	Wald ratio	1	0.101787	0.090365	0.259999	-0.0753289	0.278902	1.10715	0.927438	1.32168	ARIC	FALSE
3033_57	Systemic lupus erythematosus || id:ebi-a-GCST003156	ENSG00000100079	HGNC:6562	LGALS2	galectin 2	3957	P05162	Wald ratio	1	0.142865	0.132244	0.280001	-0.116332	0.402063	1.15357	0.890179	1.4949	DECODE	FALSE
SeqId_3033_57	Systemic lupus erythematosus || id:ebi-a-GCST003156	ENSG00000100079	HGNC:6562	LGALS2	galectin 2	3957	P05162	Wald ratio	1	0.0699739	0.0831417	0.4	-0.0929839	0.232932	1.07248	0.911208	1.2623	FENLAND	FALSE
SeqId_3033_57	Type 1 diabetes || id:ebi-a-GCST010681	ENSG00000100079	HGNC:6562	LGALS2	galectin 2	3957	P05162	Wald ratio	1	0.0141185	0.0823003	0.863793	-0.14719	0.175427	1.01422	0.86313	1.19175	ARIC	FALSE
3033_57	Type 1 diabetes || id:ebi-a-GCST010681	ENSG00000100079	HGNC:6562	LGALS2	galectin 2	3957	P05162	Wald ratio	1	0.0130498	0.117931	0.911889	-0.218096	0.244195	1.01314	0.804048	1.27659	DECODE	FALSE
SeqId_3033_57	Type 1 diabetes || id:ebi-a-GCST010681	ENSG00000100079	HGNC:6562	LGALS2	galectin 2	3957	P05162	Inverse variance weighted	2	-0.0292942	0.0794785	0.712441	-0.185072	0.126484	0.971131	0.831044	1.13483	FENLAND	FALSE
SeqId_3033_57	Ulcerative colitis || id:ebi-a-GCST004133	ENSG00000100079	HGNC:6562	LGALS2	galectin 2	3957	P05162	Wald ratio	1	-0.0533747	0.0554408	0.335682	-0.162039	0.0552893	0.948025	0.850408	1.05685	ARIC	FALSE
3033_57	Ulcerative colitis || id:ebi-a-GCST004133	ENSG00000100079	HGNC:6562	LGALS2	galectin 2	3957	P05162	Wald ratio	1	-0.0821653	0.0782987	0.294002	-0.235631	0.0713001	0.92112	0.790072	1.0739	DECODE	FALSE
SeqId_3033_57	Ulcerative colitis || id:ebi-a-GCST004133	ENSG00000100079	HGNC:6562	LGALS2	galectin 2	3957	P05162	Wald ratio	1	-0.0611307	0.0575972	0.288531	-0.174021	0.0517597	0.9407	0.840279	1.05312	FENLAND	FALSE
LGALS1:P09382:OID20154:v1	Ankylosing spondylitis || id:M13_ANKYLOSPON	ENSG00000100097	HGNC:6561	LGALS1	galectin 1	3956	P09382	Wald ratio	1	0.0774618	0.102722	0.450792	-0.123872	0.278796	1.08054	0.883493	1.32154	UKBB	TRUE
LGALS1:P09382:OID20154:v1	Asthma || id:ebi-a-GCST90014325	ENSG00000100097	HGNC:6561	LGALS1	galectin 1	3956	P09382	Wald ratio	1	0.0181966	0.0244279	0.456325	-0.029682	0.0660753	1.01836	0.970754	1.06831	UKBB	TRUE
LGALS1:P09382:OID20154:v1	Asthma || id:GCST006862	ENSG00000100097	HGNC:6561	LGALS1	galectin 1	3956	P09382	Wald ratio	1	0.0336498	0.0468912	0.472995	-0.0582569	0.125556	1.03422	0.943408	1.13378	UKBB	TRUE
LGALS1:P09382:OID20154:v1	Crohn's disease || id:ebi-a-GCST004132	ENSG00000100097	HGNC:6561	LGALS1	galectin 1	3956	P09382	Wald ratio	1	0.00565371	0.060424	0.925453	-0.112777	0.124085	1.00567	0.89335	1.13211	UKBB	TRUE
LGALS1:P09382:OID20154:v1	Eczema || id:GCST90244787	ENSG00000100097	HGNC:6561	LGALS1	galectin 1	3956	P09382	Wald ratio	1	-0.00354947	0.0246489	0.8855	-0.0518614	0.0447625	0.996457	0.94946	1.04578	UKBB	TRUE
LGALS1:P09382:OID20154:v1	Eczema || id:L12_ATOPIC	ENSG00000100097	HGNC:6561	LGALS1	galectin 1	3956	P09382	Wald ratio	1	-0.00391403	0.0481343	0.935192	-0.0982572	0.0904292	0.996094	0.906416	1.09464	UKBB	TRUE
LGALS1:P09382:OID20154:v1	Eosinophilic esophagitis || id:GCST90027899	ENSG00000100097	HGNC:6561	LGALS1	galectin 1	3956	P09382	Wald ratio	1	-0.103014	0.133709	0.441044	-0.365084	0.159056	0.902115	0.694138	1.1724	UKBB	TRUE
LGALS1:P09382:OID20154:v1	Inflammatory bowel disease || id:ebi-a-GCST004131	ENSG00000100097	HGNC:6561	LGALS1	galectin 1	3956	P09382	Wald ratio	1	-0.0795053	0.0466431	0.0882792	-0.170926	0.0119152	0.923573	0.842884	1.01199	UKBB	TRUE
LGALS1:P09382:OID20154:v1	Juvenile idiopathic arthritis || id:GCST90010715	ENSG00000100097	HGNC:6561	LGALS1	galectin 1	3956	P09382	Wald ratio	1	0.0168408	0.110542	0.878913	-0.199822	0.233504	1.01698	0.818876	1.26302	UKBB	TRUE
LGALS1:P09382:OID20154:v1	multiple sclerosis || id:ieu-b-18	ENSG00000100097	HGNC:6561	LGALS1	galectin 1	3956	P09382	Wald ratio	1	0.13519	0.0614078	0.0277	0.0148305	0.255549	1.14475	1.01494	1.29117	UKBB	TRUE
LGALS1:P09382:OID20154:v1	Psoriasis || id:GCST90019016	ENSG00000100097	HGNC:6561	LGALS1	galectin 1	3956	P09382	Wald ratio	1	-0.206007	0.0734982	0.00506478	-0.350064	-0.0619505	0.813827	0.704643	0.939929	UKBB	TRUE
LGALS1:P09382:OID20154:v1	Rheumatoid arthritis || id:ebi-a-GCST002318	ENSG00000100097	HGNC:6561	LGALS1	galectin 1	3956	P09382	Wald ratio	1	-0.0351602	0.0700219	0.615575	-0.172403	0.102083	0.965451	0.84164	1.10748	UKBB	TRUE
LGALS1:P09382:OID20154:v1	Sinusitis || id:J10_CHRONSINUSITIS	ENSG00000100097	HGNC:6561	LGALS1	galectin 1	3956	P09382	Wald ratio	1	0.0242498	0.0435675	0.577798	-0.0611425	0.109642	1.02455	0.940689	1.11588	UKBB	TRUE
LGALS1:P09382:OID20154:v1	Systemic lupus erythematosus || id:ebi-a-GCST003156	ENSG00000100097	HGNC:6561	LGALS1	galectin 1	3956	P09382	Wald ratio	1	0.0355134	0.156073	0.820001	-0.270389	0.341416	1.03615	0.763082	1.40694	UKBB	TRUE
LGALS1:P09382:OID20154:v1	Type 1 diabetes || id:ebi-a-GCST010681	ENSG00000100097	HGNC:6561	LGALS1	galectin 1	3956	P09382	Wald ratio	1	0.0773852	0.0908127	0.394136	-0.100608	0.255378	1.08046	0.904288	1.29095	UKBB	TRUE
LGALS1:P09382:OID20154:v1	Ulcerative colitis || id:ebi-a-GCST004133	ENSG00000100097	HGNC:6561	LGALS1	galectin 1	3956	P09382	Wald ratio	1	-0.133922	0.059364	0.0240736	-0.250276	-0.0175689	0.874658	0.778586	0.982585	UKBB	TRUE
17398_55	Ankylosing spondylitis || id:M13_ANKYLOSPON	ENSG00000100292	HGNC:5013	HMOX1	heme oxygenase 1	3162	P09601	Inverse variance weighted	3	0.0998748	0.297522	0.737106	-0.483269	0.683018	1.10503	0.616764	1.97984	DECODE	TRUE
17398_55	Ankylosing spondylitis || id:M13_ANKYLOSPON	ENSG00000100292	HGNC:5013	HMOX1	heme oxygenase 1	3162	P09601	MR Egger	3	0.0983095	0.435865	0.858773	-0.755987	0.952606	1.1033	0.469547	2.59246	DECODE	TRUE
17398_55	Ankylosing spondylitis || id:M13_ANKYLOSPON	ENSG00000100292	HGNC:5013	HMOX1	heme oxygenase 1	3162	P09601	Simple mode	3	0.0730439	0.41839	0.877481	-0.747	0.893088	1.07578	0.473786	2.44266	DECODE	TRUE
17398_55	Ankylosing spondylitis || id:M13_ANKYLOSPON	ENSG00000100292	HGNC:5013	HMOX1	heme oxygenase 1	3162	P09601	Weighted median	3	0.0707001	0.31291	0.821245	-0.542603	0.684003	1.07326	0.581233	1.9818	DECODE	TRUE
17398_55	Ankylosing spondylitis || id:M13_ANKYLOSPON	ENSG00000100292	HGNC:5013	HMOX1	heme oxygenase 1	3162	P09601	Weighted mode	3	0.0682099	0.352491	0.864432	-0.622672	0.759092	1.07059	0.536509	2.13633	DECODE	TRUE
SeqId_17398_55	Ankylosing spondylitis || id:M13_ANKYLOSPON	ENSG00000100292	HGNC:5013	HMOX1	heme oxygenase 1	3162	P09601	Wald ratio	1	0.0513837	0.45256	0.909602	-0.835633	0.938401	1.05273	0.4336	2.55589	FENLAND	TRUE
HMOX1:P09601:OID20217:v1	Ankylosing spondylitis || id:M13_ANKYLOSPON	ENSG00000100292	HGNC:5013	HMOX1	heme oxygenase 1	3162	P09601	Wald ratio	1	0.681323	0.412234	0.09838	-0.126655	1.4893	1.97649	0.881037	4.43399	UKBB	TRUE
17398_55	Asthma || id:ebi-a-GCST90014325	ENSG00000100292	HGNC:5013	HMOX1	heme oxygenase 1	3162	P09601	Inverse variance weighted	3	-0.0406432	0.0987639	0.680692	-0.23422	0.152934	0.960172	0.791187	1.16525	DECODE	TRUE
17398_55	Asthma || id:ebi-a-GCST90014325	ENSG00000100292	HGNC:5013	HMOX1	heme oxygenase 1	3162	P09601	MR Egger	3	0.137869	0.184405	0.591295	-0.223565	0.499303	1.14783	0.799663	1.64757	DECODE	TRUE
17398_55	Asthma || id:ebi-a-GCST90014325	ENSG00000100292	HGNC:5013	HMOX1	heme oxygenase 1	3162	P09601	Simple mode	3	-0.119204	0.145139	0.497795	-0.403677	0.165269	0.887627	0.66786	1.17971	DECODE	TRUE
17398_55	Asthma || id:ebi-a-GCST90014325	ENSG00000100292	HGNC:5013	HMOX1	heme oxygenase 1	3162	P09601	Weighted median	3	-0.118074	0.100564	0.240347	-0.315179	0.0790313	0.88863	0.729658	1.08224	DECODE	TRUE
17398_55	Asthma || id:ebi-a-GCST90014325	ENSG00000100292	HGNC:5013	HMOX1	heme oxygenase 1	3162	P09601	Weighted mode	3	-0.121449	0.111571	0.390048	-0.340127	0.0972291	0.885636	0.71168	1.10211	DECODE	TRUE
SeqId_17398_55	Asthma || id:ebi-a-GCST90014325	ENSG00000100292	HGNC:5013	HMOX1	heme oxygenase 1	3162	P09601	Wald ratio	1	-0.0724565	0.0714866	0.310789	-0.21257	0.0676573	0.930106	0.808504	1.07	FENLAND	TRUE
HMOX1:P09601:OID20217:v1	Asthma || id:ebi-a-GCST90014325	ENSG00000100292	HGNC:5013	HMOX1	heme oxygenase 1	3162	P09601	Wald ratio	1	0.136126	0.0896735	0.129011	-0.0396343	0.311886	1.14583	0.961141	1.366	UKBB	TRUE
17398_55	Asthma || id:GCST006862	ENSG00000100292	HGNC:5013	HMOX1	heme oxygenase 1	3162	P09601	Wald ratio	1	-0.0594284	0.220581	0.787609	-0.491767	0.372911	0.942303	0.611545	1.45195	DECODE	TRUE
SeqId_17398_55	Asthma || id:GCST006862	ENSG00000100292	HGNC:5013	HMOX1	heme oxygenase 1	3162	P09601	Wald ratio	1	-0.0378749	0.140581	0.787609	-0.313413	0.237664	0.962833	0.730948	1.26828	FENLAND	TRUE
17398_55	Crohn's disease || id:ebi-a-GCST004132	ENSG00000100292	HGNC:5013	HMOX1	heme oxygenase 1	3162	P09601	Wald ratio	1	0.595345	0.284535	0.0364074	0.0376577	1.15303	1.81366	1.03838	3.16779	DECODE	TRUE
SeqId_17398_55	Crohn's disease || id:ebi-a-GCST004132	ENSG00000100292	HGNC:5013	HMOX1	heme oxygenase 1	3162	P09601	Wald ratio	1	0.424402	0.184689	0.0215659	0.0624115	0.786392	1.52868	1.0644	2.19546	FENLAND	TRUE
17398_55	Eczema || id:GCST90244787	ENSG00000100292	HGNC:5013	HMOX1	heme oxygenase 1	3162	P09601	Wald ratio	1	-0.134228	0.129998	0.301818	-0.389024	0.120567	0.87439	0.677718	1.12814	DECODE	TRUE
SeqId_17398_55	Eczema || id:GCST90244787	ENSG00000100292	HGNC:5013	HMOX1	heme oxygenase 1	3162	P09601	Wald ratio	1	-0.0919952	0.0826455	0.265652	-0.25398	0.0699899	0.91211	0.775707	1.0725	FENLAND	TRUE
HMOX1:P09601:OID20217:v1	Eczema || id:GCST90244787	ENSG00000100292	HGNC:5013	HMOX1	heme oxygenase 1	3162	P09601	Wald ratio	1	-0.0488533	0.0928219	0.598672	-0.230784	0.133078	0.952321	0.793911	1.14234	UKBB	TRUE
17398_55	Eczema || id:L12_ATOPIC	ENSG00000100292	HGNC:5013	HMOX1	heme oxygenase 1	3162	P09601	Inverse variance weighted	3	0.144141	0.144185	0.317456	-0.138461	0.426743	1.15505	0.870697	1.53226	DECODE	TRUE
17398_55	Eczema || id:L12_ATOPIC	ENSG00000100292	HGNC:5013	HMOX1	heme oxygenase 1	3162	P09601	MR Egger	3	0.157365	0.212122	0.593664	-0.258394	0.573124	1.17042	0.772291	1.7738	DECODE	TRUE
17398_55	Eczema || id:L12_ATOPIC	ENSG00000100292	HGNC:5013	HMOX1	heme oxygenase 1	3162	P09601	Simple mode	3	0.182643	0.22034	0.494329	-0.249223	0.614509	1.20039	0.779406	1.84875	DECODE	TRUE
17398_55	Eczema || id:L12_ATOPIC	ENSG00000100292	HGNC:5013	HMOX1	heme oxygenase 1	3162	P09601	Weighted median	3	0.190797	0.156245	0.222034	-0.115443	0.497037	1.21021	0.890971	1.64384	DECODE	TRUE
17398_55	Eczema || id:L12_ATOPIC	ENSG00000100292	HGNC:5013	HMOX1	heme oxygenase 1	3162	P09601	Weighted mode	3	0.201958	0.168034	0.352412	-0.127389	0.531306	1.2238	0.880391	1.70115	DECODE	TRUE
SeqId_17398_55	Eczema || id:L12_ATOPIC	ENSG00000100292	HGNC:5013	HMOX1	heme oxygenase 1	3162	P09601	Wald ratio	1	0.102877	0.21693	0.635329	-0.322306	0.528059	1.10835	0.724477	1.69564	FENLAND	TRUE
HMOX1:P09601:OID20217:v1	Eczema || id:L12_ATOPIC	ENSG00000100292	HGNC:5013	HMOX1	heme oxygenase 1	3162	P09601	Wald ratio	1	-0.0968297	0.192495	0.614947	-0.47412	0.28046	0.907711	0.622433	1.32374	UKBB	TRUE
17398_55	Eosinophilic esophagitis || id:GCST90027899	ENSG00000100292	HGNC:5013	HMOX1	heme oxygenase 1	3162	P09601	Inverse variance weighted	2	-0.2582	0.484629	0.594186	-1.20807	0.691672	0.77244	0.298773	1.99705	DECODE	TRUE
SeqId_17398_55	Eosinophilic esophagitis || id:GCST90027899	ENSG00000100292	HGNC:5013	HMOX1	heme oxygenase 1	3162	P09601	Wald ratio	1	-0.185027	0.375934	0.622593	-0.921857	0.551804	0.831082	0.39778	1.73638	FENLAND	TRUE
17398_55	Inflammatory bowel disease || id:ebi-a-GCST004131	ENSG00000100292	HGNC:5013	HMOX1	heme oxygenase 1	3162	P09601	Wald ratio	1	0.560811	0.222973	0.0118981	0.123784	0.997838	1.75209	1.13177	2.71241	DECODE	TRUE
SeqId_17398_55	Inflammatory bowel disease || id:ebi-a-GCST004131	ENSG00000100292	HGNC:5013	HMOX1	heme oxygenase 1	3162	P09601	Wald ratio	1	0.366507	0.144498	0.0111991	0.0832919	0.649722	1.44269	1.08686	1.91501	FENLAND	TRUE
17398_55	Juvenile idiopathic arthritis || id:GCST90010715	ENSG00000100292	HGNC:5013	HMOX1	heme oxygenase 1	3162	P09601	Wald ratio	1	-0.439577	0.531515	0.408222	-1.48135	0.602192	0.644309	0.227331	1.82612	DECODE	TRUE
SeqId_17398_55	Juvenile idiopathic arthritis || id:GCST90010715	ENSG00000100292	HGNC:5013	HMOX1	heme oxygenase 1	3162	P09601	Wald ratio	1	-0.275291	0.338333	0.415834	-0.938423	0.387841	0.759351	0.391244	1.4738	FENLAND	TRUE
17398_55	multiple sclerosis || id:ieu-b-18	ENSG00000100292	HGNC:5013	HMOX1	heme oxygenase 1	3162	P09601	Wald ratio	1	-0.0618154	0.261454	0.8131	-0.574266	0.450635	0.940056	0.563118	1.56931	DECODE	TRUE
SeqId_17398_55	multiple sclerosis || id:ieu-b-18	ENSG00000100292	HGNC:5013	HMOX1	heme oxygenase 1	3162	P09601	Wald ratio	1	-0.10106	0.179159	0.5727	-0.452211	0.250092	0.903879	0.63622	1.28414	FENLAND	TRUE
17398_55	Psoriasis || id:GCST90019016	ENSG00000100292	HGNC:5013	HMOX1	heme oxygenase 1	3162	P09601	Wald ratio	1	0.0915916	0.342342	0.78905	-0.579399	0.762583	1.09592	0.560235	2.14381	DECODE	TRUE
SeqId_17398_55	Psoriasis || id:GCST90019016	ENSG00000100292	HGNC:5013	HMOX1	heme oxygenase 1	3162	P09601	Wald ratio	1	0.0148325	0.216746	0.945441	-0.40999	0.439656	1.01494	0.663657	1.55217	FENLAND	TRUE
17398_55	Rheumatoid arthritis || id:ebi-a-GCST002318	ENSG00000100292	HGNC:5013	HMOX1	heme oxygenase 1	3162	P09601	Wald ratio	1	0.577785	0.333285	0.0829881	-0.0754539	1.23102	1.78209	0.927323	3.42474	DECODE	TRUE
SeqId_17398_55	Rheumatoid arthritis || id:ebi-a-GCST002318	ENSG00000100292	HGNC:5013	HMOX1	heme oxygenase 1	3162	P09601	Wald ratio	1	0.368234	0.21241	0.0829881	-0.0480883	0.784557	1.44518	0.95305	2.19144	FENLAND	TRUE
17398_55	Sinusitis || id:J10_CHRONSINUSITIS	ENSG00000100292	HGNC:5013	HMOX1	heme oxygenase 1	3162	P09601	Inverse variance weighted	3	0.155344	0.129892	0.231718	-0.0992448	0.409933	1.16806	0.905521	1.50672	DECODE	TRUE
17398_55	Sinusitis || id:J10_CHRONSINUSITIS	ENSG00000100292	HGNC:5013	HMOX1	heme oxygenase 1	3162	P09601	MR Egger	3	0.0229158	0.19073	0.923876	-0.350915	0.396747	1.02318	0.704044	1.48698	DECODE	TRUE
17398_55	Sinusitis || id:J10_CHRONSINUSITIS	ENSG00000100292	HGNC:5013	HMOX1	heme oxygenase 1	3162	P09601	Simple mode	3	0.0793708	0.196616	0.725516	-0.305997	0.464739	1.08261	0.736388	1.5916	DECODE	TRUE
17398_55	Sinusitis || id:J10_CHRONSINUSITIS	ENSG00000100292	HGNC:5013	HMOX1	heme oxygenase 1	3162	P09601	Weighted median	3	0.119467	0.146906	0.416092	-0.168469	0.407403	1.1269	0.844957	1.50291	DECODE	TRUE
17398_55	Sinusitis || id:J10_CHRONSINUSITIS	ENSG00000100292	HGNC:5013	HMOX1	heme oxygenase 1	3162	P09601	Weighted mode	3	0.0986884	0.151566	0.581782	-0.19838	0.395757	1.10372	0.820058	1.48551	DECODE	TRUE
SeqId_17398_55	Sinusitis || id:J10_CHRONSINUSITIS	ENSG00000100292	HGNC:5013	HMOX1	heme oxygenase 1	3162	P09601	Wald ratio	1	0.27859	0.197507	0.158383	-0.108524	0.665704	1.32127	0.897157	1.94586	FENLAND	TRUE
HMOX1:P09601:OID20217:v1	Sinusitis || id:J10_CHRONSINUSITIS	ENSG00000100292	HGNC:5013	HMOX1	heme oxygenase 1	3162	P09601	Wald ratio	1	0.169499	0.175237	0.333416	-0.173966	0.512965	1.18471	0.840325	1.67024	UKBB	TRUE
17398_55	Systemic lupus erythematosus || id:ebi-a-GCST003156	ENSG00000100292	HGNC:5013	HMOX1	heme oxygenase 1	3162	P09601	Wald ratio	1	0.46453	0.467119	0.32	-0.451022	1.38008	1.59127	0.636977	3.97523	DECODE	TRUE
SeqId_17398_55	Systemic lupus erythematosus || id:ebi-a-GCST003156	ENSG00000100292	HGNC:5013	HMOX1	heme oxygenase 1	3162	P09601	Wald ratio	1	0.347228	0.276992	0.21	-0.195677	0.890133	1.41514	0.822278	2.43545	FENLAND	TRUE
17398_55	Type 1 diabetes || id:ebi-a-GCST010681	ENSG00000100292	HGNC:5013	HMOX1	heme oxygenase 1	3162	P09601	Inverse variance weighted	3	-0.0296052	0.300426	0.9215	-0.618441	0.559231	0.970829	0.538784	1.74933	DECODE	TRUE
17398_55	Type 1 diabetes || id:ebi-a-GCST010681	ENSG00000100292	HGNC:5013	HMOX1	heme oxygenase 1	3162	P09601	MR Egger	3	-0.0335364	0.616819	0.965421	-1.2425	1.17543	0.96702	0.288661	3.23953	DECODE	TRUE
17398_55	Type 1 diabetes || id:ebi-a-GCST010681	ENSG00000100292	HGNC:5013	HMOX1	heme oxygenase 1	3162	P09601	Simple mode	3	0.024236	0.380488	0.955005	-0.72152	0.769992	1.02453	0.486013	2.15975	DECODE	TRUE
17398_55	Type 1 diabetes || id:ebi-a-GCST010681	ENSG00000100292	HGNC:5013	HMOX1	heme oxygenase 1	3162	P09601	Weighted median	3	-0.0108301	0.349508	0.97528	-0.695865	0.674205	0.989228	0.498643	1.96247	DECODE	TRUE
17398_55	Type 1 diabetes || id:ebi-a-GCST010681	ENSG00000100292	HGNC:5013	HMOX1	heme oxygenase 1	3162	P09601	Weighted mode	3	-0.00083073	0.361978	0.998377	-0.710308	0.708646	0.99917	0.491493	2.03124	DECODE	TRUE
SeqId_17398_55	Type 1 diabetes || id:ebi-a-GCST010681	ENSG00000100292	HGNC:5013	HMOX1	heme oxygenase 1	3162	P09601	Wald ratio	1	0.023445	0.251675	0.92578	-0.469837	0.516727	1.02372	0.625104	1.67653	FENLAND	TRUE
HMOX1:P09601:OID20217:v1	Type 1 diabetes || id:ebi-a-GCST010681	ENSG00000100292	HGNC:5013	HMOX1	heme oxygenase 1	3162	P09601	Wald ratio	1	-0.516129	0.347742	0.137748	-1.1977	0.165445	0.596826	0.301887	1.17992	UKBB	TRUE
17398_55	Ulcerative colitis || id:ebi-a-GCST004133	ENSG00000100292	HGNC:5013	HMOX1	heme oxygenase 1	3162	P09601	Wald ratio	1	0.596096	0.283033	0.0351956	0.0413514	1.15084	1.81502	1.04222	3.16085	DECODE	TRUE
SeqId_17398_55	Ulcerative colitis || id:ebi-a-GCST004133	ENSG00000100292	HGNC:5013	HMOX1	heme oxygenase 1	3162	P09601	Wald ratio	1	0.374163	0.185167	0.0433137	0.0112344	0.737091	1.45377	1.0113	2.08985	FENLAND	TRUE
SeqId_10512_13	Ankylosing spondylitis || id:M13_ANKYLOSPON	ENSG00000100368	HGNC:2436	CSF2RB	colony stimulating factor 2 receptor subunit beta	1439	P32927	Wald ratio	1	0.0324611	0.0392358	0.408048	-0.0444411	0.109363	1.03299	0.956532	1.11557	ARIC	TRUE
10512_13	Ankylosing spondylitis || id:M13_ANKYLOSPON	ENSG00000100368	HGNC:2436	CSF2RB	colony stimulating factor 2 receptor subunit beta	1439	P32927	Wald ratio	1	0.0400738	0.0484373	0.408048	-0.0548633	0.135011	1.04089	0.946615	1.14455	DECODE	TRUE
CSF2RB:P32927:OID30553:v1	Ankylosing spondylitis || id:M13_ANKYLOSPON	ENSG00000100368	HGNC:2436	CSF2RB	colony stimulating factor 2 receptor subunit beta	1439	P32927	Wald ratio	1	0.0202405	0.0244647	0.408048	-0.0277104	0.0681913	1.02045	0.97267	1.07057	UKBB	TRUE
SeqId_10512_13	Asthma || id:ebi-a-GCST90014325	ENSG00000100368	HGNC:2436	CSF2RB	colony stimulating factor 2 receptor subunit beta	1439	P32927	Wald ratio	1	-0.00058944	0.00939874	0.949994	-0.019011	0.0178321	0.999411	0.981169	1.01799	ARIC	TRUE
10512_13	Asthma || id:ebi-a-GCST90014325	ENSG00000100368	HGNC:2436	CSF2RB	colony stimulating factor 2 receptor subunit beta	1439	P32927	Wald ratio	1	-0.000727672	0.0116029	0.949994	-0.0234693	0.022014	0.999273	0.976804	1.02226	DECODE	TRUE
CSF2RB:P32927:OID30553:v1	Asthma || id:ebi-a-GCST90014325	ENSG00000100368	HGNC:2436	CSF2RB	colony stimulating factor 2 receptor subunit beta	1439	P32927	Wald ratio	1	-0.000367533	0.00586039	0.949994	-0.0118539	0.0111188	0.999633	0.988216	1.01118	UKBB	TRUE
SeqId_10512_13	Asthma || id:GCST006862	ENSG00000100368	HGNC:2436	CSF2RB	colony stimulating factor 2 receptor subunit beta	1439	P32927	Wald ratio	1	-0.015958	0.0184045	0.385905	-0.0520308	0.0201149	0.984169	0.9493	1.02032	ARIC	TRUE
10512_13	Asthma || id:GCST006862	ENSG00000100368	HGNC:2436	CSF2RB	colony stimulating factor 2 receptor subunit beta	1439	P32927	Wald ratio	1	-0.0197004	0.0227207	0.385905	-0.0642329	0.0248321	0.980492	0.937787	1.02514	DECODE	TRUE
CSF2RB:P32927:OID30553:v1	Asthma || id:GCST006862	ENSG00000100368	HGNC:2436	CSF2RB	colony stimulating factor 2 receptor subunit beta	1439	P32927	Wald ratio	1	-0.00995027	0.0114758	0.385905	-0.0324428	0.0125422	0.990099	0.968078	1.01262	UKBB	TRUE
SeqId_10512_13	Crohn's disease || id:ebi-a-GCST004132	ENSG00000100368	HGNC:2436	CSF2RB	colony stimulating factor 2 receptor subunit beta	1439	P32927	Wald ratio	1	-0.0694683	0.023299	0.00286751	-0.115134	-0.0238022	0.93289	0.891246	0.976479	ARIC	TRUE
10512_13	Crohn's disease || id:ebi-a-GCST004132	ENSG00000100368	HGNC:2436	CSF2RB	colony stimulating factor 2 receptor subunit beta	1439	P32927	Wald ratio	1	-0.0857597	0.028763	0.00286751	-0.142135	-0.0293842	0.917815	0.867504	0.971043	DECODE	TRUE
CSF2RB:P32927:OID30553:v1	Crohn's disease || id:ebi-a-GCST004132	ENSG00000100368	HGNC:2436	CSF2RB	colony stimulating factor 2 receptor subunit beta	1439	P32927	Wald ratio	1	-0.0433155	0.0145276	0.00286751	-0.0717897	-0.0148414	0.957609	0.930727	0.985268	UKBB	TRUE
SeqId_10512_13	Eczema || id:GCST90244787	ENSG00000100368	HGNC:2436	CSF2RB	colony stimulating factor 2 receptor subunit beta	1439	P32927	Wald ratio	1	-0.026529	0.0101248	0.00878778	-0.0463736	-0.00668441	0.97382	0.954685	0.993338	ARIC	TRUE
10512_13	Eczema || id:GCST90244787	ENSG00000100368	HGNC:2436	CSF2RB	colony stimulating factor 2 receptor subunit beta	1439	P32927	Wald ratio	1	-0.0327505	0.0124992	0.00878778	-0.057249	-0.00825201	0.96778	0.944359	0.991782	DECODE	TRUE
CSF2RB:P32927:OID30553:v1	Eczema || id:GCST90244787	ENSG00000100368	HGNC:2436	CSF2RB	colony stimulating factor 2 receptor subunit beta	1439	P32927	Wald ratio	1	-0.0165416	0.00631311	0.00878778	-0.0289153	-0.00416793	0.983594	0.971499	0.995841	UKBB	TRUE
SeqId_10512_13	Eczema || id:L12_ATOPIC	ENSG00000100368	HGNC:2436	CSF2RB	colony stimulating factor 2 receptor subunit beta	1439	P32927	Wald ratio	1	-0.0289295	0.0184653	0.117185	-0.0651215	0.00726239	0.971485	0.936954	1.00729	ARIC	TRUE
10512_13	Eczema || id:L12_ATOPIC	ENSG00000100368	HGNC:2436	CSF2RB	colony stimulating factor 2 receptor subunit beta	1439	P32927	Wald ratio	1	-0.035714	0.0227957	0.117185	-0.0803934	0.00896553	0.964916	0.922753	1.00901	DECODE	TRUE
CSF2RB:P32927:OID30553:v1	Eczema || id:L12_ATOPIC	ENSG00000100368	HGNC:2436	CSF2RB	colony stimulating factor 2 receptor subunit beta	1439	P32927	Wald ratio	1	-0.0180384	0.0115136	0.117185	-0.0406051	0.00452831	0.982123	0.960208	1.00454	UKBB	TRUE
SeqId_10512_13	Eosinophilic esophagitis || id:GCST90027899	ENSG00000100368	HGNC:2436	CSF2RB	colony stimulating factor 2 receptor subunit beta	1439	P32927	Wald ratio	1	-0.0186401	0.0514537	0.717151	-0.119489	0.0822091	0.981533	0.887373	1.08568	ARIC	TRUE
10512_13	Eosinophilic esophagitis || id:GCST90027899	ENSG00000100368	HGNC:2436	CSF2RB	colony stimulating factor 2 receptor subunit beta	1439	P32927	Wald ratio	1	-0.0230115	0.0635204	0.717151	-0.147511	0.101488	0.977251	0.862853	1.10682	DECODE	TRUE
CSF2RB:P32927:OID30553:v1	Eosinophilic esophagitis || id:GCST90027899	ENSG00000100368	HGNC:2436	CSF2RB	colony stimulating factor 2 receptor subunit beta	1439	P32927	Wald ratio	1	-0.0116226	0.0320829	0.717151	-0.0745051	0.0512598	0.988445	0.928203	1.0526	UKBB	TRUE
SeqId_10512_13	Inflammatory bowel disease || id:ebi-a-GCST004131	ENSG00000100368	HGNC:2436	CSF2RB	colony stimulating factor 2 receptor subunit beta	1439	P32927	Wald ratio	1	-0.0348771	0.0181532	0.054699	-0.0704574	0.000703259	0.965724	0.931967	1.0007	ARIC	TRUE
10512_13	Inflammatory bowel disease || id:ebi-a-GCST004131	ENSG00000100368	HGNC:2436	CSF2RB	colony stimulating factor 2 receptor subunit beta	1439	P32927	Wald ratio	1	-0.0430563	0.0224104	0.054699	-0.0869808	0.000868184	0.957857	0.916695	1.00087	DECODE	TRUE
CSF2RB:P32927:OID30553:v1	Inflammatory bowel disease || id:ebi-a-GCST004131	ENSG00000100368	HGNC:2436	CSF2RB	colony stimulating factor 2 receptor subunit beta	1439	P32927	Wald ratio	1	-0.0217469	0.0113191	0.054699	-0.0439323	0.000438503	0.978488	0.957019	1.00044	UKBB	TRUE
SeqId_10512_13	Juvenile idiopathic arthritis || id:GCST90010715	ENSG00000100368	HGNC:2436	CSF2RB	colony stimulating factor 2 receptor subunit beta	1439	P32927	Wald ratio	1	-0.037741	0.0424251	0.373685	-0.120894	0.0454122	0.962962	0.886128	1.04646	ARIC	TRUE
10512_13	Juvenile idiopathic arthritis || id:GCST90010715	ENSG00000100368	HGNC:2436	CSF2RB	colony stimulating factor 2 receptor subunit beta	1439	P32927	Wald ratio	1	-0.0465918	0.0523744	0.373685	-0.149246	0.0560621	0.954477	0.861357	1.05766	DECODE	TRUE
CSF2RB:P32927:OID30553:v1	Juvenile idiopathic arthritis || id:GCST90010715	ENSG00000100368	HGNC:2436	CSF2RB	colony stimulating factor 2 receptor subunit beta	1439	P32927	Wald ratio	1	-0.0235326	0.0264533	0.373685	-0.0753811	0.0283158	0.976742	0.92739	1.02872	UKBB	TRUE
SeqId_10512_13	multiple sclerosis || id:ieu-b-18	ENSG00000100368	HGNC:2436	CSF2RB	colony stimulating factor 2 receptor subunit beta	1439	P32927	Wald ratio	1	-0.00200254	0.023195	0.9312	-0.0474647	0.0434596	0.997999	0.953644	1.04442	ARIC	TRUE
10512_13	multiple sclerosis || id:ieu-b-18	ENSG00000100368	HGNC:2436	CSF2RB	colony stimulating factor 2 receptor subunit beta	1439	P32927	Wald ratio	1	-0.00247217	0.0286346	0.9312	-0.0585959	0.0536515	0.997531	0.943088	1.05512	DECODE	TRUE
CSF2RB:P32927:OID30553:v1	multiple sclerosis || id:ieu-b-18	ENSG00000100368	HGNC:2436	CSF2RB	colony stimulating factor 2 receptor subunit beta	1439	P32927	Wald ratio	1	-0.00124865	0.0144627	0.9312	-0.0295956	0.0270983	0.998752	0.970838	1.02747	UKBB	TRUE
SeqId_10512_13	Psoriasis || id:GCST90019016	ENSG00000100368	HGNC:2436	CSF2RB	colony stimulating factor 2 receptor subunit beta	1439	P32927	Wald ratio	1	-0.0430246	0.0284448	0.130391	-0.0987764	0.0127273	0.957888	0.905945	1.01281	ARIC	TRUE
10512_13	Psoriasis || id:GCST90019016	ENSG00000100368	HGNC:2436	CSF2RB	colony stimulating factor 2 receptor subunit beta	1439	P32927	Wald ratio	1	-0.0531145	0.0351156	0.130391	-0.121941	0.015712	0.948271	0.885201	1.01584	DECODE	TRUE
CSF2RB:P32927:OID30553:v1	Psoriasis || id:GCST90019016	ENSG00000100368	HGNC:2436	CSF2RB	colony stimulating factor 2 receptor subunit beta	1439	P32927	Wald ratio	1	-0.0268271	0.0177362	0.130391	-0.06159	0.00793583	0.97353	0.940268	1.00797	UKBB	TRUE
SeqId_10512_13	Rheumatoid arthritis || id:ebi-a-GCST002318	ENSG00000100368	HGNC:2436	CSF2RB	colony stimulating factor 2 receptor subunit beta	1439	P32927	Wald ratio	1	0.0283056	0.0291751	0.331948	-0.0288776	0.0854888	1.02871	0.971535	1.08925	ARIC	TRUE
10512_13	Rheumatoid arthritis || id:ebi-a-GCST002318	ENSG00000100368	HGNC:2436	CSF2RB	colony stimulating factor 2 receptor subunit beta	1439	P32927	Wald ratio	1	0.0349437	0.0360171	0.331948	-0.0356498	0.105537	1.03556	0.964978	1.11131	DECODE	TRUE
CSF2RB:P32927:OID30553:v1	Rheumatoid arthritis || id:ebi-a-GCST002318	ENSG00000100368	HGNC:2436	CSF2RB	colony stimulating factor 2 receptor subunit beta	1439	P32927	Wald ratio	1	0.0176494	0.0181915	0.331948	-0.018006	0.0533048	1.01781	0.982155	1.05475	UKBB	TRUE
SeqId_10512_13	Sinusitis || id:J10_CHRONSINUSITIS	ENSG00000100368	HGNC:2436	CSF2RB	colony stimulating factor 2 receptor subunit beta	1439	P32927	Wald ratio	1	0.0115899	0.0167017	0.487722	-0.0211454	0.0443252	1.01166	0.979077	1.04532	ARIC	TRUE
10512_13	Sinusitis || id:J10_CHRONSINUSITIS	ENSG00000100368	HGNC:2436	CSF2RB	colony stimulating factor 2 receptor subunit beta	1439	P32927	Wald ratio	1	0.0143079	0.0206185	0.487722	-0.0261043	0.0547202	1.01441	0.974233	1.05625	DECODE	TRUE
CSF2RB:P32927:OID30553:v1	Sinusitis || id:J10_CHRONSINUSITIS	ENSG00000100368	HGNC:2436	CSF2RB	colony stimulating factor 2 receptor subunit beta	1439	P32927	Wald ratio	1	0.00722665	0.010414	0.487722	-0.0131848	0.0276381	1.00725	0.986902	1.02802	UKBB	TRUE
SeqId_10512_13	Systemic lupus erythematosus || id:ebi-a-GCST003156	ENSG00000100368	HGNC:2436	CSF2RB	colony stimulating factor 2 receptor subunit beta	1439	P32927	Wald ratio	1	0.0143658	0.0218047	0.51	-0.0283715	0.0571031	1.01447	0.972027	1.05876	ARIC	TRUE
10512_13	Systemic lupus erythematosus || id:ebi-a-GCST003156	ENSG00000100368	HGNC:2436	CSF2RB	colony stimulating factor 2 receptor subunit beta	1439	P32927	Wald ratio	1	0.0177348	0.0269183	0.51	-0.0350251	0.0704946	1.01789	0.965581	1.07304	DECODE	TRUE
CSF2RB:P32927:OID30553:v1	Systemic lupus erythematosus || id:ebi-a-GCST003156	ENSG00000100368	HGNC:2436	CSF2RB	colony stimulating factor 2 receptor subunit beta	1439	P32927	Wald ratio	1	0.00895749	0.0135959	0.51	-0.0176905	0.0356055	1.009	0.982465	1.03625	UKBB	TRUE
SeqId_10512_13	Type 1 diabetes || id:ebi-a-GCST010681	ENSG00000100368	HGNC:2436	CSF2RB	colony stimulating factor 2 receptor subunit beta	1439	P32927	Wald ratio	1	0.0253002	0.0341624	0.458945	-0.0416581	0.0922584	1.02562	0.959198	1.09665	ARIC	TRUE
10512_13	Type 1 diabetes || id:ebi-a-GCST010681	ENSG00000100368	HGNC:2436	CSF2RB	colony stimulating factor 2 receptor subunit beta	1439	P32927	Wald ratio	1	0.0312335	0.042174	0.458945	-0.0514276	0.113894	1.03173	0.949872	1.12063	DECODE	TRUE
CSF2RB:P32927:OID30553:v1	Type 1 diabetes || id:ebi-a-GCST010681	ENSG00000100368	HGNC:2436	CSF2RB	colony stimulating factor 2 receptor subunit beta	1439	P32927	Wald ratio	1	0.0157754	0.0213012	0.458945	-0.025975	0.0575258	1.0159	0.974359	1.05921	UKBB	TRUE
SeqId_10512_13	Ulcerative colitis || id:ebi-a-GCST004133	ENSG00000100368	HGNC:2436	CSF2RB	colony stimulating factor 2 receptor subunit beta	1439	P32927	Wald ratio	1	0.000285878	0.023299	0.99021	-0.0453802	0.045952	1.00029	0.955634	1.04702	ARIC	TRUE
10512_13	Ulcerative colitis || id:ebi-a-GCST004133	ENSG00000100368	HGNC:2436	CSF2RB	colony stimulating factor 2 receptor subunit beta	1439	P32927	Wald ratio	1	0.00035292	0.028763	0.99021	-0.0560226	0.0567284	1.00035	0.945518	1.05837	DECODE	TRUE
CSF2RB:P32927:OID30553:v1	Ulcerative colitis || id:ebi-a-GCST004133	ENSG00000100368	HGNC:2436	CSF2RB	colony stimulating factor 2 receptor subunit beta	1439	P32927	Wald ratio	1	0.000178253	0.0145276	0.99021	-0.0282959	0.0286524	1.00018	0.972101	1.02907	UKBB	TRUE
SeqId_9343_16	Ankylosing spondylitis || id:M13_ANKYLOSPON	ENSG00000100385	HGNC:6009	IL2RB	interleukin 2 receptor subunit beta	3560	P14784	Wald ratio	1	-0.0596424	0.173792	0.731461	-0.400274	0.28099	0.942101	0.670136	1.32444	ARIC	TRUE
9343_16	Ankylosing spondylitis || id:M13_ANKYLOSPON	ENSG00000100385	HGNC:6009	IL2RB	interleukin 2 receptor subunit beta	3560	P14784	Inverse variance weighted	2	0.0646136	0.356845	0.856313	-0.634803	0.76403	1.06675	0.53004	2.14691	DECODE	TRUE
SeqId_9343_16	Asthma || id:ebi-a-GCST90014325	ENSG00000100385	HGNC:6009	IL2RB	interleukin 2 receptor subunit beta	3560	P14784	Wald ratio	1	-0.163343	0.0427988	0.000135344	-0.247228	-0.079457	0.8493	0.780962	0.923618	ARIC	TRUE
9343_16	Asthma || id:ebi-a-GCST90014325	ENSG00000100385	HGNC:6009	IL2RB	interleukin 2 receptor subunit beta	3560	P14784	Inverse variance weighted	2	-0.246905	0.06385	0.000110207	-0.372051	-0.121759	0.781215	0.689319	0.885362	DECODE	TRUE
SeqId_9343_16	Asthma || id:GCST006862	ENSG00000100385	HGNC:6009	IL2RB	interleukin 2 receptor subunit beta	3560	P14784	Wald ratio	1	-0.473349	0.111685	2.25275e-05	-0.692252	-0.254446	0.622913	0.500448	0.775346	ARIC	TRUE
9343_16	Asthma || id:GCST006862	ENSG00000100385	HGNC:6009	IL2RB	interleukin 2 receptor subunit beta	3560	P14784	Inverse variance weighted	2	-0.707515	0.168929	2.8111e-05	-1.03862	-0.376416	0.492867	0.353944	0.686317	DECODE	TRUE
SeqId_9343_16	Crohn's disease || id:ebi-a-GCST004132	ENSG00000100385	HGNC:6009	IL2RB	interleukin 2 receptor subunit beta	3560	P14784	Wald ratio	1	-0.0180995	0.106012	0.864435	-0.225882	0.189683	0.982063	0.797812	1.20887	ARIC	TRUE
9343_16	Crohn's disease || id:ebi-a-GCST004132	ENSG00000100385	HGNC:6009	IL2RB	interleukin 2 receptor subunit beta	3560	P14784	Wald ratio	1	-0.0289256	0.169421	0.864435	-0.360992	0.30314	0.971489	0.696985	1.3541	DECODE	TRUE
SeqId_9343_16	Eczema || id:GCST90244787	ENSG00000100385	HGNC:6009	IL2RB	interleukin 2 receptor subunit beta	3560	P14784	Wald ratio	1	0.040699	0.0428597	0.342322	-0.043306	0.124704	1.04154	0.957618	1.13281	ARIC	TRUE
9343_16	Eczema || id:GCST90244787	ENSG00000100385	HGNC:6009	IL2RB	interleukin 2 receptor subunit beta	3560	P14784	Inverse variance weighted	2	0.0583327	0.0648705	0.368537	-0.0688135	0.185479	1.06007	0.933501	1.20379	DECODE	TRUE
SeqId_9343_16	Eczema || id:L12_ATOPIC	ENSG00000100385	HGNC:6009	IL2RB	interleukin 2 receptor subunit beta	3560	P14784	Wald ratio	1	0.0763529	0.0817809	0.350496	-0.0839376	0.236643	1.07934	0.919489	1.26699	ARIC	TRUE
9343_16	Eczema || id:L12_ATOPIC	ENSG00000100385	HGNC:6009	IL2RB	interleukin 2 receptor subunit beta	3560	P14784	Inverse variance weighted	2	-0.00702065	0.288303	0.980572	-0.572095	0.558053	0.993004	0.564342	1.74727	DECODE	TRUE
SeqId_9343_16	Eosinophilic esophagitis || id:GCST90027899	ENSG00000100385	HGNC:6009	IL2RB	interleukin 2 receptor subunit beta	3560	P14784	Wald ratio	1	-0.345557	0.235025	0.14148	-0.806205	0.115091	0.707826	0.446549	1.12198	ARIC	TRUE
9343_16	Eosinophilic esophagitis || id:GCST90027899	ENSG00000100385	HGNC:6009	IL2RB	interleukin 2 receptor subunit beta	3560	P14784	Inverse variance weighted	2	-0.526417	0.347957	0.13031	-1.20841	0.155578	0.590718	0.298671	1.16833	DECODE	TRUE
SeqId_9343_16	Inflammatory bowel disease || id:ebi-a-GCST004131	ENSG00000100385	HGNC:6009	IL2RB	interleukin 2 receptor subunit beta	3560	P14784	Wald ratio	1	0.101487	0.0820944	0.216377	-0.0594182	0.262392	1.10682	0.942313	1.30004	ARIC	TRUE
9343_16	Inflammatory bowel disease || id:ebi-a-GCST004131	ENSG00000100385	HGNC:6009	IL2RB	interleukin 2 receptor subunit beta	3560	P14784	Wald ratio	1	0.16219	0.131198	0.216377	-0.0949587	0.419339	1.17608	0.909411	1.52096	DECODE	TRUE
SeqId_9343_16	Juvenile idiopathic arthritis || id:GCST90010715	ENSG00000100385	HGNC:6009	IL2RB	interleukin 2 receptor subunit beta	3560	P14784	Wald ratio	1	-0.626311	0.19231	0.00112687	-1.00324	-0.249383	0.53456	0.36669	0.779282	ARIC	TRUE
9343_16	Juvenile idiopathic arthritis || id:GCST90010715	ENSG00000100385	HGNC:6009	IL2RB	interleukin 2 receptor subunit beta	3560	P14784	Inverse variance weighted	2	-0.876345	0.381787	0.0217116	-1.62465	-0.128042	0.416302	0.196981	0.879816	DECODE	TRUE
SeqId_9343_16	multiple sclerosis || id:ieu-b-18	ENSG00000100385	HGNC:6009	IL2RB	interleukin 2 receptor subunit beta	3560	P14784	Wald ratio	1	-0.150411	0.108484	0.1656	-0.36304	0.0622178	0.860354	0.695559	1.06419	ARIC	TRUE
9343_16	multiple sclerosis || id:ieu-b-18	ENSG00000100385	HGNC:6009	IL2RB	interleukin 2 receptor subunit beta	3560	P14784	Inverse variance weighted	2	-0.141565	0.228095	0.534836	-0.588631	0.305501	0.867999	0.555086	1.3573	DECODE	TRUE
SeqId_9343_16	Psoriasis || id:GCST90019016	ENSG00000100385	HGNC:6009	IL2RB	interleukin 2 receptor subunit beta	3560	P14784	Wald ratio	1	0.0284421	0.105365	0.787207	-0.178074	0.234958	1.02885	0.836881	1.26486	ARIC	TRUE
9343_16	Psoriasis || id:GCST90019016	ENSG00000100385	HGNC:6009	IL2RB	interleukin 2 receptor subunit beta	3560	P14784	Inverse variance weighted	2	0.0322299	0.156749	0.837092	-0.274999	0.339459	1.03275	0.759573	1.40419	DECODE	TRUE
SeqId_9343_16	Rheumatoid arthritis || id:ebi-a-GCST002318	ENSG00000100385	HGNC:6009	IL2RB	interleukin 2 receptor subunit beta	3560	P14784	Wald ratio	1	-0.196892	0.067309	0.00344238	-0.328818	-0.0649664	0.821279	0.719774	0.937099	ARIC	TRUE
9343_16	Rheumatoid arthritis || id:ebi-a-GCST002318	ENSG00000100385	HGNC:6009	IL2RB	interleukin 2 receptor subunit beta	3560	P14784	Inverse variance weighted	2	-0.296184	0.104363	0.00453955	-0.500735	-0.091632	0.743651	0.606085	0.912441	DECODE	TRUE
SeqId_9343_16	Sinusitis || id:J10_CHRONSINUSITIS	ENSG00000100385	HGNC:6009	IL2RB	interleukin 2 receptor subunit beta	3560	P14784	Wald ratio	1	-0.248984	0.0738681	0.000749903	-0.393765	-0.104202	0.779593	0.674512	0.901043	ARIC	TRUE
9343_16	Sinusitis || id:J10_CHRONSINUSITIS	ENSG00000100385	HGNC:6009	IL2RB	interleukin 2 receptor subunit beta	3560	P14784	Inverse variance weighted	2	-0.355016	0.107838	0.000994301	-0.566378	-0.143654	0.701162	0.567577	0.866187	DECODE	TRUE
SeqId_9343_16	Systemic lupus erythematosus || id:ebi-a-GCST003156	ENSG00000100385	HGNC:6009	IL2RB	interleukin 2 receptor subunit beta	3560	P14784	Wald ratio	1	-0.0649664	0.321787	0.840001	-0.695668	0.565736	0.937099	0.498741	1.76074	ARIC	TRUE
9343_16	Systemic lupus erythematosus || id:ebi-a-GCST003156	ENSG00000100385	HGNC:6009	IL2RB	interleukin 2 receptor subunit beta	3560	P14784	Wald ratio	1	-0.103825	0.51426	0.840001	-1.11178	0.904125	0.901383	0.328974	2.46977	DECODE	TRUE
SeqId_9343_16	Type 1 diabetes || id:ebi-a-GCST010681	ENSG00000100385	HGNC:6009	IL2RB	interleukin 2 receptor subunit beta	3560	P14784	Wald ratio	1	-0.289593	0.155139	0.0619482	-0.593665	0.0144796	0.748568	0.552299	1.01458	ARIC	TRUE
9343_16	Type 1 diabetes || id:ebi-a-GCST010681	ENSG00000100385	HGNC:6009	IL2RB	interleukin 2 receptor subunit beta	3560	P14784	Inverse variance weighted	2	-0.286756	0.443496	0.517903	-1.15601	0.582496	0.750695	0.31474	1.7905	DECODE	TRUE
SeqId_9343_16	Ulcerative colitis || id:ebi-a-GCST004133	ENSG00000100385	HGNC:6009	IL2RB	interleukin 2 receptor subunit beta	3560	P14784	Wald ratio	1	0.176471	0.104719	0.0919528	-0.0287783	0.381719	1.193	0.971632	1.4648	ARIC	TRUE
9343_16	Ulcerative colitis || id:ebi-a-GCST004133	ENSG00000100385	HGNC:6009	IL2RB	interleukin 2 receptor subunit beta	3560	P14784	Wald ratio	1	0.282025	0.167355	0.0919528	-0.0459917	0.610041	1.32581	0.95505	1.84051	DECODE	TRUE
SeqId_4133_54	Ankylosing spondylitis || id:M13_ANKYLOSPON	ENSG00000100453	HGNC:4709	GZMB	granzyme B	3002	P10144	Wald ratio	1	-0.106249	0.400133	0.790598	-0.890509	0.678011	0.899201	0.410447	1.96996	ARIC	TRUE
4133_54	Ankylosing spondylitis || id:M13_ANKYLOSPON	ENSG00000100453	HGNC:4709	GZMB	granzyme B	3002	P10144	Wald ratio	1	-0.0264421	0.355271	0.94067	-0.722773	0.669888	0.973904	0.485405	1.95402	DECODE	TRUE
SeqId_4133_54	Asthma || id:ebi-a-GCST90014325	ENSG00000100453	HGNC:4709	GZMB	granzyme B	3002	P10144	Wald ratio	1	-0.0959632	0.084394	0.255503	-0.261375	0.0694491	0.908497	0.769992	1.07192	ARIC	TRUE
4133_54	Asthma || id:ebi-a-GCST90014325	ENSG00000100453	HGNC:4709	GZMB	granzyme B	3002	P10144	Wald ratio	1	-0.085901	0.0764643	0.261262	-0.235771	0.063969	0.917685	0.789962	1.06606	DECODE	TRUE
GZMB:P10144:OID20604:v1	Asthma || id:ebi-a-GCST90014325	ENSG00000100453	HGNC:4709	GZMB	granzyme B	3002	P10144	Wald ratio	1	0.0112806	0.0221477	0.610516	-0.0321289	0.0546902	1.01134	0.968382	1.05621	UKBB	TRUE
SeqId_4133_54	Asthma || id:GCST006862	ENSG00000100453	HGNC:4709	GZMB	granzyme B	3002	P10144	Wald ratio	1	-0.282056	0.184483	0.126289	-0.643643	0.0795303	0.754231	0.525375	1.08278	ARIC	TRUE
4133_54	Asthma || id:GCST006862	ENSG00000100453	HGNC:4709	GZMB	granzyme B	3002	P10144	Wald ratio	1	-0.25431	0.166335	0.126289	-0.580327	0.0717069	0.775451	0.559715	1.07434	DECODE	TRUE
SeqId_4133_54	Crohn's disease || id:ebi-a-GCST004132	ENSG00000100453	HGNC:4709	GZMB	granzyme B	3002	P10144	Wald ratio	1	-0.214038	0.205003	0.296454	-0.615844	0.187769	0.807318	0.540185	1.20656	ARIC	TRUE
4133_54	Crohn's disease || id:ebi-a-GCST004132	ENSG00000100453	HGNC:4709	GZMB	granzyme B	3002	P10144	Wald ratio	1	-0.219925	0.184837	0.234113	-0.582206	0.142356	0.802579	0.558665	1.15299	DECODE	TRUE
GZMB:P10144:OID20604:v1	Crohn's disease || id:ebi-a-GCST004132	ENSG00000100453	HGNC:4709	GZMB	granzyme B	3002	P10144	Wald ratio	1	0.0661017	0.0533898	0.215681	-0.0385424	0.170746	1.06834	0.962191	1.18619	UKBB	TRUE
SeqId_4133_54	Eczema || id:GCST90244787	ENSG00000100453	HGNC:4709	GZMB	granzyme B	3002	P10144	Wald ratio	1	0.00751508	0.0870646	0.931215	-0.163132	0.178162	1.00754	0.849479	1.19502	ARIC	TRUE
4133_54	Eczema || id:GCST90244787	ENSG00000100453	HGNC:4709	GZMB	granzyme B	3002	P10144	Wald ratio	1	0.00280639	0.0778195	0.971232	-0.14972	0.155333	1.00281	0.860949	1.16805	DECODE	TRUE
SeqId_4133_54	Eczema || id:L12_ATOPIC	ENSG00000100453	HGNC:4709	GZMB	granzyme B	3002	P10144	Wald ratio	1	-0.0869298	0.188944	0.645458	-0.457261	0.283401	0.916741	0.633015	1.32764	ARIC	TRUE
4133_54	Eczema || id:L12_ATOPIC	ENSG00000100453	HGNC:4709	GZMB	granzyme B	3002	P10144	Wald ratio	1	-0.147019	0.167464	0.379992	-0.475249	0.181211	0.863278	0.62173	1.19867	DECODE	TRUE
SeqId_4133_54	Eosinophilic esophagitis || id:GCST90027899	ENSG00000100453	HGNC:4709	GZMB	granzyme B	3002	P10144	Wald ratio	1	-0.557955	0.458022	0.223154	-1.45568	0.339767	0.572378	0.233242	1.40462	ARIC	TRUE
4133_54	Eosinophilic esophagitis || id:GCST90027899	ENSG00000100453	HGNC:4709	GZMB	granzyme B	3002	P10144	Wald ratio	1	-0.182927	0.414933	0.659315	-0.996195	0.630342	0.832829	0.369282	1.87825	DECODE	TRUE
SeqId_4133_54	Inflammatory bowel disease || id:ebi-a-GCST004131	ENSG00000100453	HGNC:4709	GZMB	granzyme B	3002	P10144	Wald ratio	1	-0.256428	0.160528	0.110176	-0.571063	0.0582071	0.773811	0.564924	1.05993	ARIC	TRUE
4133_54	Inflammatory bowel disease || id:ebi-a-GCST004131	ENSG00000100453	HGNC:4709	GZMB	granzyme B	3002	P10144	Wald ratio	1	-0.20802	0.14411	0.148886	-0.490476	0.0744361	0.812191	0.612335	1.07728	DECODE	TRUE
GZMB:P10144:OID20604:v1	Inflammatory bowel disease || id:ebi-a-GCST004131	ENSG00000100453	HGNC:4709	GZMB	granzyme B	3002	P10144	Wald ratio	1	0.040113	0.0412429	0.330751	-0.0407232	0.120949	1.04093	0.960095	1.12857	UKBB	TRUE
SeqId_4133_54	Juvenile idiopathic arthritis || id:GCST90010715	ENSG00000100453	HGNC:4709	GZMB	granzyme B	3002	P10144	Wald ratio	1	0.0127774	0.364445	0.972032	-0.701536	0.72709	1.01286	0.495823	2.06905	ARIC	TRUE
4133_54	Juvenile idiopathic arthritis || id:GCST90010715	ENSG00000100453	HGNC:4709	GZMB	granzyme B	3002	P10144	Wald ratio	1	0.0498501	0.338392	0.882884	-0.613399	0.713099	1.05111	0.541507	2.0403	DECODE	TRUE
SeqId_4133_54	multiple sclerosis || id:ieu-b-18	ENSG00000100453	HGNC:4709	GZMB	granzyme B	3002	P10144	Wald ratio	1	0.241105	0.203152	0.235299	-0.157073	0.639283	1.27265	0.854641	1.89512	ARIC	TRUE
4133_54	multiple sclerosis || id:ieu-b-18	ENSG00000100453	HGNC:4709	GZMB	granzyme B	3002	P10144	Wald ratio	1	0.251862	0.18617	0.1761	-0.113031	0.616755	1.28642	0.893123	1.85291	DECODE	TRUE
SeqId_4133_54	Psoriasis || id:GCST90019016	ENSG00000100453	HGNC:4709	GZMB	granzyme B	3002	P10144	Wald ratio	1	-0.405142	0.251564	0.107289	-0.898207	0.0879222	0.666882	0.407299	1.0919	ARIC	TRUE
4133_54	Psoriasis || id:GCST90019016	ENSG00000100453	HGNC:4709	GZMB	granzyme B	3002	P10144	Wald ratio	1	0.0307018	0.229323	0.893498	-0.418772	0.480175	1.03118	0.657854	1.61636	DECODE	TRUE
SeqId_4133_54	Rheumatoid arthritis || id:ebi-a-GCST002318	ENSG00000100453	HGNC:4709	GZMB	granzyme B	3002	P10144	Wald ratio	1	0.205412	0.233124	0.378249	-0.251512	0.662336	1.22803	0.777624	1.93932	ARIC	TRUE
4133_54	Rheumatoid arthritis || id:ebi-a-GCST002318	ENSG00000100453	HGNC:4709	GZMB	granzyme B	3002	P10144	Wald ratio	1	-0.0623454	0.195781	0.750148	-0.446077	0.321386	0.939558	0.640135	1.37904	DECODE	TRUE
SeqId_4133_54	Sinusitis || id:J10_CHRONSINUSITIS	ENSG00000100453	HGNC:4709	GZMB	granzyme B	3002	P10144	Wald ratio	1	-0.317946	0.171192	0.0632757	-0.653482	0.0175901	0.727642	0.520231	1.01775	ARIC	TRUE
4133_54	Sinusitis || id:J10_CHRONSINUSITIS	ENSG00000100453	HGNC:4709	GZMB	granzyme B	3002	P10144	Wald ratio	1	-0.244859	0.151463	0.105959	-0.541727	0.0520085	0.782815	0.581743	1.05338	DECODE	TRUE
SeqId_4133_54	Systemic lupus erythematosus || id:ebi-a-GCST003156	ENSG00000100453	HGNC:4709	GZMB	granzyme B	3002	P10144	Wald ratio	1	0.205412	0.34445	0.550943	-0.469711	0.880535	1.22803	0.625183	2.41219	ARIC	TRUE
4133_54	Systemic lupus erythematosus || id:ebi-a-GCST003156	ENSG00000100453	HGNC:4709	GZMB	granzyme B	3002	P10144	Wald ratio	1	0.245744	0.355046	0.488846	-0.450147	0.941635	1.27857	0.637534	2.56417	DECODE	TRUE
SeqId_4133_54	Type 1 diabetes || id:ebi-a-GCST010681	ENSG00000100453	HGNC:4709	GZMB	granzyme B	3002	P10144	Wald ratio	1	-0.487144	0.304378	0.109497	-1.08372	0.109437	0.614379	0.338333	1.11565	ARIC	TRUE
4133_54	Type 1 diabetes || id:ebi-a-GCST010681	ENSG00000100453	HGNC:4709	GZMB	granzyme B	3002	P10144	Wald ratio	1	-0.112782	0.278822	0.685849	-0.659273	0.433709	0.893345	0.517227	1.54297	DECODE	TRUE
SeqId_4133_54	Ulcerative colitis || id:ebi-a-GCST004133	ENSG00000100453	HGNC:4709	GZMB	granzyme B	3002	P10144	Wald ratio	1	-0.440584	0.205003	0.0316223	-0.842391	-0.0387769	0.643661	0.43068	0.961965	ARIC	TRUE
4133_54	Ulcerative colitis || id:ebi-a-GCST004133	ENSG00000100453	HGNC:4709	GZMB	granzyme B	3002	P10144	Wald ratio	1	-0.318922	0.183584	0.0823516	-0.678747	0.0409023	0.726932	0.507252	1.04175	DECODE	TRUE
GZMB:P10144:OID20604:v1	Ulcerative colitis || id:ebi-a-GCST004133	ENSG00000100453	HGNC:4709	GZMB	granzyme B	3002	P10144	Wald ratio	1	0.0700565	0.0528249	0.184772	-0.0334802	0.173593	1.07257	0.967074	1.18957	UKBB	TRUE
SeqId_9849_13	Ankylosing spondylitis || id:M13_ANKYLOSPON	ENSG00000100823	HGNC:587	APEX1	apurinic/apyrimidinic endodeoxyribonuclease 1	328	P27695	Wald ratio	1	0.00819257	0.131921	0.950481	-0.250372	0.266757	1.00823	0.778511	1.30572	ARIC	FALSE
APEX1:P27695:OID21434:v1	Ankylosing spondylitis || id:M13_ANKYLOSPON	ENSG00000100823	HGNC:587	APEX1	apurinic/apyrimidinic endodeoxyribonuclease 1	328	P27695	Wald ratio	1	-0.0042774	0.0688769	0.950481	-0.139276	0.130721	0.995732	0.869988	1.13965	UKBB	FALSE
SeqId_9849_13	Asthma || id:ebi-a-GCST90014325	ENSG00000100823	HGNC:587	APEX1	apurinic/apyrimidinic endodeoxyribonuclease 1	328	P27695	Wald ratio	1	0.00356105	0.0320979	0.911661	-0.0593508	0.0664729	1.00357	0.942376	1.06873	ARIC	FALSE
APEX1:P27695:OID21434:v1	Asthma || id:ebi-a-GCST90014325	ENSG00000100823	HGNC:587	APEX1	apurinic/apyrimidinic endodeoxyribonuclease 1	328	P27695	Wald ratio	1	-0.00185925	0.0167586	0.911661	-0.034706	0.0309875	0.998142	0.965889	1.03147	UKBB	FALSE
SeqId_9849_13	Crohn's disease || id:ebi-a-GCST004132	ENSG00000100823	HGNC:587	APEX1	apurinic/apyrimidinic endodeoxyribonuclease 1	328	P27695	Wald ratio	1	0.0310192	0.0866568	0.720377	-0.138828	0.200867	1.03151	0.870378	1.22246	ARIC	FALSE
APEX1:P27695:OID21434:v1	Crohn's disease || id:ebi-a-GCST004132	ENSG00000100823	HGNC:587	APEX1	apurinic/apyrimidinic endodeoxyribonuclease 1	328	P27695	Wald ratio	1	-0.0161954	0.0452442	0.720377	-0.104874	0.0724833	0.983935	0.900438	1.07517	UKBB	FALSE
SeqId_9849_13	Eczema || id:GCST90244787	ENSG00000100823	HGNC:587	APEX1	apurinic/apyrimidinic endodeoxyribonuclease 1	328	P27695	Wald ratio	1	0.0299236	0.0323918	0.355589	-0.0335643	0.0934115	1.03038	0.966993	1.09791	ARIC	FALSE
APEX1:P27695:OID21434:v1	Eczema || id:GCST90244787	ENSG00000100823	HGNC:587	APEX1	apurinic/apyrimidinic endodeoxyribonuclease 1	328	P27695	Wald ratio	1	-0.0156234	0.016912	0.355589	-0.0487709	0.0175242	0.984498	0.952399	1.01768	UKBB	FALSE
SeqId_9849_13	Eczema || id:L12_ATOPIC	ENSG00000100823	HGNC:587	APEX1	apurinic/apyrimidinic endodeoxyribonuclease 1	328	P27695	Wald ratio	1	0.00973309	0.0621014	0.875459	-0.111986	0.131452	1.00978	0.894057	1.14048	ARIC	FALSE
APEX1:P27695:OID21434:v1	Eczema || id:L12_ATOPIC	ENSG00000100823	HGNC:587	APEX1	apurinic/apyrimidinic endodeoxyribonuclease 1	328	P27695	Wald ratio	1	-0.00508172	0.0324237	0.875459	-0.0686321	0.0584686	0.994931	0.93367	1.06021	UKBB	FALSE
SeqId_9849_13	Eosinophilic esophagitis || id:GCST90027899	ENSG00000100823	HGNC:587	APEX1	apurinic/apyrimidinic endodeoxyribonuclease 1	328	P27695	Wald ratio	1	0.0877509	0.187765	0.640254	-0.280269	0.455771	1.09172	0.755581	1.57739	ARIC	FALSE
APEX1:P27695:OID21434:v1	Eosinophilic esophagitis || id:GCST90027899	ENSG00000100823	HGNC:587	APEX1	apurinic/apyrimidinic endodeoxyribonuclease 1	328	P27695	Wald ratio	1	-0.0458154	0.0980337	0.640254	-0.237961	0.146331	0.955218	0.788233	1.15758	UKBB	FALSE
SeqId_9849_13	Inflammatory bowel disease || id:ebi-a-GCST004131	ENSG00000100823	HGNC:587	APEX1	apurinic/apyrimidinic endodeoxyribonuclease 1	328	P27695	Wald ratio	1	0.0216642	0.0674545	0.748083	-0.110547	0.153875	1.0219	0.895345	1.16635	ARIC	FALSE
APEX1:P27695:OID21434:v1	Inflammatory bowel disease || id:ebi-a-GCST004131	ENSG00000100823	HGNC:587	APEX1	apurinic/apyrimidinic endodeoxyribonuclease 1	328	P27695	Wald ratio	1	-0.0113111	0.0352185	0.748083	-0.0803393	0.0577172	0.988753	0.922803	1.05942	UKBB	FALSE
SeqId_9849_13	Juvenile idiopathic arthritis || id:GCST90010715	ENSG00000100823	HGNC:587	APEX1	apurinic/apyrimidinic endodeoxyribonuclease 1	328	P27695	Wald ratio	1	-0.135944	0.142544	0.340235	-0.415331	0.143442	0.872891	0.660122	1.15424	ARIC	FALSE
APEX1:P27695:OID21434:v1	Juvenile idiopathic arthritis || id:GCST90010715	ENSG00000100823	HGNC:587	APEX1	apurinic/apyrimidinic endodeoxyribonuclease 1	328	P27695	Wald ratio	1	0.0709776	0.0744234	0.340235	-0.0748922	0.216847	1.07356	0.927843	1.24215	UKBB	FALSE
SeqId_9849_13	multiple sclerosis || id:ieu-b-18	ENSG00000100823	HGNC:587	APEX1	apurinic/apyrimidinic endodeoxyribonuclease 1	328	P27695	Wald ratio	1	-0.0172028	0.116392	0.8825	-0.245331	0.210925	0.982944	0.782446	1.23482	ARIC	FALSE
APEX1:P27695:OID21434:v1	multiple sclerosis || id:ieu-b-18	ENSG00000100823	HGNC:587	APEX1	apurinic/apyrimidinic endodeoxyribonuclease 1	328	P27695	Wald ratio	1	0.00898172	0.0607692	0.8825	-0.110126	0.128089	1.00902	0.895721	1.13665	UKBB	FALSE
SeqId_9849_13	Psoriasis || id:GCST90019016	ENSG00000100823	HGNC:587	APEX1	apurinic/apyrimidinic endodeoxyribonuclease 1	328	P27695	Wald ratio	1	0.116691	0.101428	0.249944	-0.0821073	0.31549	1.12377	0.921173	1.37093	ARIC	FALSE
APEX1:P27695:OID21434:v1	Psoriasis || id:GCST90019016	ENSG00000100823	HGNC:587	APEX1	apurinic/apyrimidinic endodeoxyribonuclease 1	328	P27695	Wald ratio	1	-0.0609254	0.0529563	0.249944	-0.16472	0.0428689	0.940893	0.848131	1.0438	UKBB	FALSE
SeqId_9849_13	Rheumatoid arthritis || id:ebi-a-GCST002318	ENSG00000100823	HGNC:587	APEX1	apurinic/apyrimidinic endodeoxyribonuclease 1	328	P27695	Wald ratio	1	-0.145538	0.125005	0.244319	-0.390548	0.0994715	0.864557	0.676686	1.10459	ARIC	FALSE
APEX1:P27695:OID21434:v1	Rheumatoid arthritis || id:ebi-a-GCST002318	ENSG00000100823	HGNC:587	APEX1	apurinic/apyrimidinic endodeoxyribonuclease 1	328	P27695	Wald ratio	1	0.0759866	0.0652661	0.244319	-0.0519349	0.203908	1.07895	0.949391	1.22619	UKBB	FALSE
SeqId_9849_13	Sinusitis || id:J10_CHRONSINUSITIS	ENSG00000100823	HGNC:587	APEX1	apurinic/apyrimidinic endodeoxyribonuclease 1	328	P27695	Wald ratio	1	-0.0768252	0.0562122	0.171719	-0.187001	0.0333507	0.926052	0.829443	1.03391	ARIC	FALSE
APEX1:P27695:OID21434:v1	Sinusitis || id:J10_CHRONSINUSITIS	ENSG00000100823	HGNC:587	APEX1	apurinic/apyrimidinic endodeoxyribonuclease 1	328	P27695	Wald ratio	1	0.0401111	0.0293488	0.171719	-0.0174127	0.0976348	1.04093	0.982738	1.10256	UKBB	FALSE
SeqId_9849_13	Systemic lupus erythematosus || id:ebi-a-GCST003156	ENSG00000100823	HGNC:587	APEX1	apurinic/apyrimidinic endodeoxyribonuclease 1	328	P27695	Wald ratio	1	-0.149971	0.148565	0.312752	-0.441159	0.141216	0.860733	0.64329	1.15167	ARIC	FALSE
APEX1:P27695:OID21434:v1	Systemic lupus erythematosus || id:ebi-a-GCST003156	ENSG00000100823	HGNC:587	APEX1	apurinic/apyrimidinic endodeoxyribonuclease 1	328	P27695	Wald ratio	1	0.0783013	0.0775671	0.312752	-0.0737302	0.230333	1.08145	0.928922	1.25902	UKBB	FALSE
SeqId_9849_13	Type 1 diabetes || id:ebi-a-GCST010681	ENSG00000100823	HGNC:587	APEX1	apurinic/apyrimidinic endodeoxyribonuclease 1	328	P27695	Wald ratio	1	0.210241	0.135894	0.121839	-0.0561103	0.476593	1.23398	0.945435	1.61058	ARIC	FALSE
APEX1:P27695:OID21434:v1	Type 1 diabetes || id:ebi-a-GCST010681	ENSG00000100823	HGNC:587	APEX1	apurinic/apyrimidinic endodeoxyribonuclease 1	328	P27695	Wald ratio	1	-0.109769	0.0709512	0.121839	-0.248833	0.0292956	0.896041	0.77971	1.02973	UKBB	FALSE
SeqId_9849_13	Ulcerative colitis || id:ebi-a-GCST004133	ENSG00000100823	HGNC:587	APEX1	apurinic/apyrimidinic endodeoxyribonuclease 1	328	P27695	Wald ratio	1	0.0123092	0.0856721	0.885755	-0.155608	0.180226	1.01239	0.855895	1.19749	ARIC	FALSE
APEX1:P27695:OID21434:v1	Ulcerative colitis || id:ebi-a-GCST004133	ENSG00000100823	HGNC:587	APEX1	apurinic/apyrimidinic endodeoxyribonuclease 1	328	P27695	Wald ratio	1	-0.00642674	0.0447301	0.885755	-0.0940977	0.0812442	0.993594	0.910194	1.08464	UKBB	FALSE
SeqId_2579_17	Ankylosing spondylitis || id:M13_ANKYLOSPON	ENSG00000100985	HGNC:7176	MMP9	matrix metallopeptidase 9	4318	P14780	Wald ratio	1	0.120212	0.097346	0.216868	-0.0705858	0.31101	1.12774	0.931848	1.3648	ARIC	TRUE
2579_17	Ankylosing spondylitis || id:M13_ANKYLOSPON	ENSG00000100985	HGNC:7176	MMP9	matrix metallopeptidase 9	4318	P14780	Wald ratio	1	0.319251	0.306889	0.29821	-0.282252	0.920753	1.3761	0.754084	2.51118	DECODE	TRUE
MMP9:P14780:OID21103:v1	Ankylosing spondylitis || id:M13_ANKYLOSPON	ENSG00000100985	HGNC:7176	MMP9	matrix metallopeptidase 9	4318	P14780	Wald ratio	1	0.330339	0.189035	0.0805503	-0.0401696	0.700848	1.39144	0.960626	2.01546	UKBB	TRUE
SeqId_2579_17	Asthma || id:ebi-a-GCST90014325	ENSG00000100985	HGNC:7176	MMP9	matrix metallopeptidase 9	4318	P14780	Wald ratio	1	-0.0204661	0.0241181	0.396116	-0.0677376	0.0268054	0.979742	0.934506	1.02717	ARIC	TRUE
2579_17	Asthma || id:ebi-a-GCST90014325	ENSG00000100985	HGNC:7176	MMP9	matrix metallopeptidase 9	4318	P14780	Wald ratio	1	0.148442	0.0959721	0.121932	-0.0396638	0.336547	1.16003	0.961113	1.4001	DECODE	TRUE
SeqId_2579_17	Asthma || id:ebi-a-GCST90014325	ENSG00000100985	HGNC:7176	MMP9	matrix metallopeptidase 9	4318	P14780	Wald ratio	1	-0.0506204	0.0623959	0.417206	-0.172916	0.0716756	0.950639	0.841208	1.07431	FENLAND	TRUE
MMP9:P14780:OID21103:v1	Asthma || id:ebi-a-GCST90014325	ENSG00000100985	HGNC:7176	MMP9	matrix metallopeptidase 9	4318	P14780	Wald ratio	1	-0.00850772	0.0470886	0.856623	-0.100801	0.0837858	0.991528	0.904113	1.0874	UKBB	TRUE
SeqId_2579_17	Asthma || id:GCST006862	ENSG00000100985	HGNC:7176	MMP9	matrix metallopeptidase 9	4318	P14780	Wald ratio	1	-0.075888	0.0456544	0.0964669	-0.165371	0.0135946	0.92692	0.847579	1.01369	ARIC	TRUE
MMP9:P14780:OID21103:v1	Asthma || id:GCST006862	ENSG00000100985	HGNC:7176	MMP9	matrix metallopeptidase 9	4318	P14780	Wald ratio	1	-0.171438	0.0891331	0.0544308	-0.346139	0.00326295	0.842453	0.707414	1.00327	UKBB	TRUE
SeqId_2579_17	Crohn's disease || id:ebi-a-GCST004132	ENSG00000100985	HGNC:7176	MMP9	matrix metallopeptidase 9	4318	P14780	Wald ratio	1	-0.309859	0.058866	1.41105e-07	-0.425237	-0.194482	0.73355	0.653615	0.823261	ARIC	TRUE
MMP9:P14780:OID21103:v1	Crohn's disease || id:ebi-a-GCST004132	ENSG00000100985	HGNC:7176	MMP9	matrix metallopeptidase 9	4318	P14780	Wald ratio	1	-0.698621	0.115172	1.31243e-09	-0.924359	-0.472883	0.497271	0.396786	0.623203	UKBB	TRUE
SeqId_2579_17	Eczema || id:GCST90244787	ENSG00000100985	HGNC:7176	MMP9	matrix metallopeptidase 9	4318	P14780	Wald ratio	1	-0.0350192	0.0262945	0.182923	-0.0865564	0.0165179	0.965587	0.917084	1.01666	ARIC	TRUE
2579_17	Eczema || id:GCST90244787	ENSG00000100985	HGNC:7176	MMP9	matrix metallopeptidase 9	4318	P14780	Wald ratio	1	0.0636935	0.12071	0.597736	-0.172897	0.300284	1.06577	0.841224	1.35024	DECODE	TRUE
SeqId_2579_17	Eczema || id:GCST90244787	ENSG00000100985	HGNC:7176	MMP9	matrix metallopeptidase 9	4318	P14780	Wald ratio	1	-0.0763045	0.0612258	0.212662	-0.196307	0.0436981	0.926534	0.82176	1.04467	FENLAND	TRUE
MMP9:P14780:OID21103:v1	Eczema || id:GCST90244787	ENSG00000100985	HGNC:7176	MMP9	matrix metallopeptidase 9	4318	P14780	Wald ratio	1	-0.0302801	0.0460545	0.510869	-0.120547	0.0599866	0.970174	0.886435	1.06182	UKBB	TRUE
SeqId_2579_17	Eczema || id:L12_ATOPIC	ENSG00000100985	HGNC:7176	MMP9	matrix metallopeptidase 9	4318	P14780	Wald ratio	1	-0.0276397	0.0458393	0.546529	-0.117485	0.0622053	0.972739	0.889154	1.06418	ARIC	TRUE
2579_17	Eczema || id:L12_ATOPIC	ENSG00000100985	HGNC:7176	MMP9	matrix metallopeptidase 9	4318	P14780	Wald ratio	1	-0.0318346	0.142931	0.823748	-0.311979	0.24831	0.968667	0.731997	1.28186	DECODE	TRUE
MMP9:P14780:OID21103:v1	Eczema || id:L12_ATOPIC	ENSG00000100985	HGNC:7176	MMP9	matrix metallopeptidase 9	4318	P14780	Wald ratio	1	-0.0690497	0.0889614	0.437645	-0.243414	0.105315	0.93328	0.783947	1.11106	UKBB	TRUE
SeqId_2579_17	Eosinophilic esophagitis || id:GCST90027899	ENSG00000100985	HGNC:7176	MMP9	matrix metallopeptidase 9	4318	P14780	Wald ratio	1	0.0544128	0.131674	0.679432	-0.203669	0.312494	1.05592	0.815733	1.36683	ARIC	TRUE
MMP9:P14780:OID21103:v1	Eosinophilic esophagitis || id:GCST90027899	ENSG00000100985	HGNC:7176	MMP9	matrix metallopeptidase 9	4318	P14780	Wald ratio	1	-0.108399	0.258778	0.675297	-0.615604	0.398805	0.897269	0.540314	1.49004	UKBB	TRUE
SeqId_2579_17	Inflammatory bowel disease || id:ebi-a-GCST004131	ENSG00000100985	HGNC:7176	MMP9	matrix metallopeptidase 9	4318	P14780	Wald ratio	1	-0.154207	0.0455038	0.000701764	-0.243395	-0.0650199	0.857094	0.783962	0.937049	ARIC	TRUE
MMP9:P14780:OID21103:v1	Inflammatory bowel disease || id:ebi-a-GCST004131	ENSG00000100985	HGNC:7176	MMP9	matrix metallopeptidase 9	4318	P14780	Wald ratio	1	-0.34	0.0889655	0.000132532	-0.514372	-0.165628	0.71177	0.597876	0.847362	UKBB	TRUE
SeqId_2579_17	Juvenile idiopathic arthritis || id:GCST90010715	ENSG00000100985	HGNC:7176	MMP9	matrix metallopeptidase 9	4318	P14780	Wald ratio	1	-0.0768931	0.1073	0.47361	-0.287201	0.133415	0.925989	0.750361	1.14272	ARIC	TRUE
MMP9:P14780:OID21103:v1	Juvenile idiopathic arthritis || id:GCST90010715	ENSG00000100985	HGNC:7176	MMP9	matrix metallopeptidase 9	4318	P14780	Wald ratio	1	-0.0117846	0.208839	0.955	-0.421108	0.397539	0.988285	0.656319	1.48816	UKBB	TRUE
SeqId_2579_17	multiple sclerosis || id:ieu-b-18	ENSG00000100985	HGNC:7176	MMP9	matrix metallopeptidase 9	4318	P14780	Wald ratio	1	-0.194385	0.0603601	0.00128004	-0.31269	-0.0760789	0.823341	0.731476	0.926743	ARIC	TRUE
MMP9:P14780:OID21103:v1	multiple sclerosis || id:ieu-b-18	ENSG00000100985	HGNC:7176	MMP9	matrix metallopeptidase 9	4318	P14780	Wald ratio	1	-0.268498	0.118489	0.0234504	-0.500736	-0.0362596	0.764527	0.606084	0.96439	UKBB	TRUE
SeqId_2579_17	Psoriasis || id:GCST90019016	ENSG00000100985	HGNC:7176	MMP9	matrix metallopeptidase 9	4318	P14780	Wald ratio	1	-0.0942579	0.058866	0.109327	-0.209635	0.0211195	0.910048	0.81088	1.02134	ARIC	TRUE
MMP9:P14780:OID21103:v1	Psoriasis || id:GCST90019016	ENSG00000100985	HGNC:7176	MMP9	matrix metallopeptidase 9	4318	P14780	Wald ratio	1	-0.137241	0.115172	0.233412	-0.362979	0.0884966	0.87176	0.695601	1.09253	UKBB	TRUE
SeqId_2579_17	Rheumatoid arthritis || id:ebi-a-GCST002318	ENSG00000100985	HGNC:7176	MMP9	matrix metallopeptidase 9	4318	P14780	Wald ratio	1	0.110001	0.0561228	0.0499957	5.77826e-08	0.220001	1.11628	1	1.24608	ARIC	TRUE
MMP9:P14780:OID21103:v1	Rheumatoid arthritis || id:ebi-a-GCST002318	ENSG00000100985	HGNC:7176	MMP9	matrix metallopeptidase 9	4318	P14780	Wald ratio	1	0.139329	0.109397	0.2028	-0.0750883	0.353746	1.1495	0.927662	1.42439	UKBB	TRUE
SeqId_2579_17	Sinusitis || id:J10_CHRONSINUSITIS	ENSG00000100985	HGNC:7176	MMP9	matrix metallopeptidase 9	4318	P14780	Wald ratio	1	-0.113062	0.0414402	0.00636599	-0.194285	-0.0318389	0.893096	0.823424	0.968663	ARIC	TRUE
2579_17	Sinusitis || id:J10_CHRONSINUSITIS	ENSG00000100985	HGNC:7176	MMP9	matrix metallopeptidase 9	4318	P14780	Wald ratio	1	0.253931	0.129877	0.0505634	-0.000627694	0.508489	1.28908	0.999373	1.66278	DECODE	TRUE
MMP9:P14780:OID21103:v1	Sinusitis || id:J10_CHRONSINUSITIS	ENSG00000100985	HGNC:7176	MMP9	matrix metallopeptidase 9	4318	P14780	Wald ratio	1	-0.14236	0.0804338	0.0767433	-0.30001	0.0152902	0.867309	0.740811	1.01541	UKBB	TRUE
SeqId_2579_17	Systemic lupus erythematosus || id:ebi-a-GCST003156	ENSG00000100985	HGNC:7176	MMP9	matrix metallopeptidase 9	4318	P14780	Wald ratio	1	-0.0362958	0.120127	0.762542	-0.271745	0.199153	0.964355	0.762049	1.22037	ARIC	TRUE
MMP9:P14780:OID21103:v1	Systemic lupus erythematosus || id:ebi-a-GCST003156	ENSG00000100985	HGNC:7176	MMP9	matrix metallopeptidase 9	4318	P14780	Wald ratio	1	-0.210063	0.248857	0.398607	-0.697824	0.277697	0.810533	0.497667	1.32009	UKBB	TRUE
SeqId_2579_17	Type 1 diabetes || id:ebi-a-GCST010681	ENSG00000100985	HGNC:7176	MMP9	matrix metallopeptidase 9	4318	P14780	Wald ratio	1	0.136511	0.087035	0.116773	-0.0340773	0.3071	1.14627	0.966497	1.35948	ARIC	TRUE
2579_17	Type 1 diabetes || id:ebi-a-GCST010681	ENSG00000100985	HGNC:7176	MMP9	matrix metallopeptidase 9	4318	P14780	Wald ratio	1	-0.459988	0.340842	0.177155	-1.12804	0.208062	0.631291	0.323668	1.23129	DECODE	TRUE
SeqId_2579_17	Type 1 diabetes || id:ebi-a-GCST010681	ENSG00000100985	HGNC:7176	MMP9	matrix metallopeptidase 9	4318	P14780	Wald ratio	1	0.385981	0.224299	0.0852811	-0.0536449	0.825607	1.47106	0.947769	2.28327	FENLAND	TRUE
MMP9:P14780:OID21103:v1	Type 1 diabetes || id:ebi-a-GCST010681	ENSG00000100985	HGNC:7176	MMP9	matrix metallopeptidase 9	4318	P14780	Wald ratio	1	0.205517	0.170345	0.227633	-0.128359	0.539393	1.22816	0.879538	1.71497	UKBB	TRUE
SeqId_2579_17	Ulcerative colitis || id:ebi-a-GCST004133	ENSG00000100985	HGNC:7176	MMP9	matrix metallopeptidase 9	4318	P14780	Wald ratio	1	-0.0436981	0.0577826	0.449499	-0.156952	0.0695558	0.957243	0.854745	1.07203	ARIC	TRUE
MMP9:P14780:OID21103:v1	Ulcerative colitis || id:ebi-a-GCST004133	ENSG00000100985	HGNC:7176	MMP9	matrix metallopeptidase 9	4318	P14780	Wald ratio	1	-0.0703448	0.113103	0.533974	-0.292028	0.151338	0.932072	0.746748	1.16339	UKBB	TRUE
CD40:P25942:OID20724:v1	Ankylosing spondylitis || id:M13_ANKYLOSPON	ENSG00000101017	HGNC:11919	CD40	CD40 molecule	958	P25942	Wald ratio	1	0.0419271	0.0711554	0.555705	-0.0975375	0.181392	1.04282	0.907068	1.19888	UKBB	TRUE
CD40:P25942:OID20724:v1	Asthma || id:ebi-a-GCST90014325	ENSG00000101017	HGNC:11919	CD40	CD40 molecule	958	P25942	Wald ratio	1	0.0236677	0.0179192	0.186567	-0.0114538	0.0587892	1.02395	0.988611	1.06055	UKBB	TRUE
CD40:P25942:OID20724:v1	Asthma || id:GCST006862	ENSG00000101017	HGNC:11919	CD40	CD40 molecule	958	P25942	Wald ratio	1	-0.00374302	0.0421979	0.929319	-0.0864509	0.0789648	0.996264	0.917181	1.08217	UKBB	TRUE
CD40:P25942:OID20724:v1	Crohn's disease || id:ebi-a-GCST004132	ENSG00000101017	HGNC:11919	CD40	CD40 molecule	958	P25942	Wald ratio	1	-0.223585	0.0429245	1.90075e-07	-0.307717	-0.139453	0.799647	0.735123	0.869834	UKBB	TRUE
CD40:P25942:OID20724:v1	Eczema || id:GCST90244787	ENSG00000101017	HGNC:11919	CD40	CD40 molecule	958	P25942	Wald ratio	1	-0.00463663	0.0177534	0.793963	-0.0394334	0.0301601	0.995374	0.961334	1.03062	UKBB	TRUE
CD40:P25942:OID20724:v1	Eczema || id:L12_ATOPIC	ENSG00000101017	HGNC:11919	CD40	CD40 molecule	958	P25942	Wald ratio	1	-0.00457167	0.0335314	0.891552	-0.0702932	0.0611498	0.995439	0.932121	1.06306	UKBB	TRUE
CD40:P25942:OID20724:v1	Eosinophilic esophagitis || id:GCST90027899	ENSG00000101017	HGNC:11919	CD40	CD40 molecule	958	P25942	Wald ratio	1	-0.0424144	0.0945995	0.653895	-0.227829	0.143001	0.958473	0.79626	1.15373	UKBB	TRUE
CD40:P25942:OID20724:v1	Inflammatory bowel disease || id:ebi-a-GCST004131	ENSG00000101017	HGNC:11919	CD40	CD40 molecule	958	P25942	Wald ratio	1	-0.15684	0.0334906	2.82571e-06	-0.222481	-0.0911981	0.854841	0.80053	0.912837	UKBB	TRUE
CD40:P25942:OID20724:v1	Juvenile idiopathic arthritis || id:GCST90010715	ENSG00000101017	HGNC:11919	CD40	CD40 molecule	958	P25942	Wald ratio	1	-0.00017326	0.0783856	0.998236	-0.153809	0.153463	0.999827	0.857436	1.16586	UKBB	TRUE
CD40:P25942:OID20724:v1	multiple sclerosis || id:ieu-b-18	ENSG00000101017	HGNC:11919	CD40	CD40 molecule	958	P25942	Wald ratio	1	-0.306337	0.0432517	1.41401e-12	-0.391111	-0.221564	0.736138	0.676305	0.801265	UKBB	TRUE
CD40:P25942:OID20724:v1	Psoriasis || id:GCST90019016	ENSG00000101017	HGNC:11919	CD40	CD40 molecule	958	P25942	Wald ratio	1	-0.0834906	0.0436321	0.0556823	-0.169009	0.0020283	0.9199	0.844501	1.00203	UKBB	TRUE
CD40:P25942:OID20724:v1	Rheumatoid arthritis || id:ebi-a-GCST002318	ENSG00000101017	HGNC:11919	CD40	CD40 molecule	958	P25942	Wald ratio	1	0.274844	0.0273491	9.23349e-24	0.22124	0.328448	1.31633	1.24762	1.38881	UKBB	TRUE
CD40:P25942:OID20724:v1	Sinusitis || id:J10_CHRONSINUSITIS	ENSG00000101017	HGNC:11919	CD40	CD40 molecule	958	P25942	Wald ratio	1	-0.0697932	0.0303521	0.0214795	-0.129283	-0.010303	0.932587	0.878725	0.98975	UKBB	TRUE
CD40:P25942:OID20724:v1	Systemic lupus erythematosus || id:ebi-a-GCST003156	ENSG00000101017	HGNC:11919	CD40	CD40 molecule	958	P25942	Wald ratio	1	-0.137427	0.0767257	0.0732705	-0.287809	0.0129557	0.871598	0.749905	1.01304	UKBB	TRUE
CD40:P25942:OID20724:v1	Type 1 diabetes || id:ebi-a-GCST010681	ENSG00000101017	HGNC:11919	CD40	CD40 molecule	958	P25942	Wald ratio	1	0.124292	0.0641509	0.0526843	-0.0014434	0.250028	1.13235	0.998558	1.28406	UKBB	TRUE
CD40:P25942:OID20724:v1	Ulcerative colitis || id:ebi-a-GCST004133	ENSG00000101017	HGNC:11919	CD40	CD40 molecule	958	P25942	Wald ratio	1	-0.0757075	0.0426887	0.0761491	-0.159377	0.00796226	0.927087	0.852675	1.00799	UKBB	TRUE
SeqId_4126_22	Ankylosing spondylitis || id:M13_ANKYLOSPON	ENSG00000101425	HGNC:1095	BPI	bactericidal permeability increasing protein	671	P17213	Wald ratio	1	-0.0189041	0.0661379	0.77501	-0.148534	0.110726	0.981273	0.86197	1.11709	ARIC	TRUE
4126_22	Ankylosing spondylitis || id:M13_ANKYLOSPON	ENSG00000101425	HGNC:1095	BPI	bactericidal permeability increasing protein	671	P17213	Inverse variance weighted	6	0.0260742	0.0435333	0.549207	-0.0592511	0.1114	1.02642	0.94247	1.11784	DECODE	TRUE
4126_22	Ankylosing spondylitis || id:M13_ANKYLOSPON	ENSG00000101425	HGNC:1095	BPI	bactericidal permeability increasing protein	671	P17213	MR Egger	6	-0.0615487	0.139277	0.681391	-0.334532	0.211434	0.940307	0.715673	1.23545	DECODE	TRUE
4126_22	Ankylosing spondylitis || id:M13_ANKYLOSPON	ENSG00000101425	HGNC:1095	BPI	bactericidal permeability increasing protein	671	P17213	Simple mode	6	0.0814973	0.0703828	0.2992	-0.056453	0.219448	1.08491	0.945111	1.24539	DECODE	TRUE
4126_22	Ankylosing spondylitis || id:M13_ANKYLOSPON	ENSG00000101425	HGNC:1095	BPI	bactericidal permeability increasing protein	671	P17213	Weighted median	6	0.0723547	0.0487807	0.138004	-0.0232554	0.167965	1.07504	0.977013	1.1829	DECODE	TRUE
4126_22	Ankylosing spondylitis || id:M13_ANKYLOSPON	ENSG00000101425	HGNC:1095	BPI	bactericidal permeability increasing protein	671	P17213	Weighted mode	6	0.0790427	0.0647151	0.276379	-0.0477989	0.205884	1.08225	0.953326	1.22861	DECODE	TRUE
SeqId_4126_22	Ankylosing spondylitis || id:M13_ANKYLOSPON	ENSG00000101425	HGNC:1095	BPI	bactericidal permeability increasing protein	671	P17213	Inverse variance weighted	4	0.0805949	0.0499112	0.106361	-0.017231	0.178421	1.08393	0.982917	1.19533	FENLAND	TRUE
SeqId_4126_22	Ankylosing spondylitis || id:M13_ANKYLOSPON	ENSG00000101425	HGNC:1095	BPI	bactericidal permeability increasing protein	671	P17213	MR Egger	4	-0.0911513	0.127745	0.549539	-0.341531	0.159228	0.91288	0.710682	1.17261	FENLAND	TRUE
SeqId_4126_22	Ankylosing spondylitis || id:M13_ANKYLOSPON	ENSG00000101425	HGNC:1095	BPI	bactericidal permeability increasing protein	671	P17213	Simple mode	4	0.146282	0.0913762	0.207718	-0.0328156	0.325379	1.15752	0.967717	1.38456	FENLAND	TRUE
SeqId_4126_22	Ankylosing spondylitis || id:M13_ANKYLOSPON	ENSG00000101425	HGNC:1095	BPI	bactericidal permeability increasing protein	671	P17213	Weighted median	4	0.0850034	0.0615576	0.167317	-0.0356495	0.205656	1.08872	0.964978	1.22833	FENLAND	TRUE
SeqId_4126_22	Ankylosing spondylitis || id:M13_ANKYLOSPON	ENSG00000101425	HGNC:1095	BPI	bactericidal permeability increasing protein	671	P17213	Weighted mode	4	0.134488	0.083168	0.204288	-0.0285212	0.297497	1.14395	0.971882	1.34648	FENLAND	TRUE
SeqId_4126_22	Asthma || id:ebi-a-GCST90014325	ENSG00000101425	HGNC:1095	BPI	bactericidal permeability increasing protein	671	P17213	Wald ratio	1	0.00443761	0.0145957	0.7611	-0.0241699	0.0330451	1.00445	0.97612	1.0336	ARIC	TRUE
4126_22	Asthma || id:ebi-a-GCST90014325	ENSG00000101425	HGNC:1095	BPI	bactericidal permeability increasing protein	671	P17213	Inverse variance weighted	6	-0.00475649	0.00857223	0.578982	-0.0215581	0.0120451	0.995255	0.978673	1.01212	DECODE	TRUE
4126_22	Asthma || id:ebi-a-GCST90014325	ENSG00000101425	HGNC:1095	BPI	bactericidal permeability increasing protein	671	P17213	MR Egger	6	0.0273408	0.0258697	0.350175	-0.0233637	0.0780454	1.02772	0.976907	1.08117	DECODE	TRUE
4126_22	Asthma || id:ebi-a-GCST90014325	ENSG00000101425	HGNC:1095	BPI	bactericidal permeability increasing protein	671	P17213	Simple mode	6	-0.0155315	0.0167628	0.396685	-0.0483867	0.0173236	0.984588	0.952765	1.01747	DECODE	TRUE
4126_22	Asthma || id:ebi-a-GCST90014325	ENSG00000101425	HGNC:1095	BPI	bactericidal permeability increasing protein	671	P17213	Weighted median	6	-0.00488715	0.0104903	0.641307	-0.0254482	0.0156739	0.995125	0.974873	1.0158	DECODE	TRUE
4126_22	Asthma || id:ebi-a-GCST90014325	ENSG00000101425	HGNC:1095	BPI	bactericidal permeability increasing protein	671	P17213	Weighted mode	6	-0.00541816	0.014547	0.724817	-0.0339302	0.0230939	0.994596	0.966639	1.02336	DECODE	TRUE
SeqId_4126_22	Asthma || id:ebi-a-GCST90014325	ENSG00000101425	HGNC:1095	BPI	bactericidal permeability increasing protein	671	P17213	Inverse variance weighted	4	-0.00369634	0.0103644	0.721363	-0.0240105	0.0166178	0.99631	0.976275	1.01676	FENLAND	TRUE
SeqId_4126_22	Asthma || id:ebi-a-GCST90014325	ENSG00000101425	HGNC:1095	BPI	bactericidal permeability increasing protein	671	P17213	MR Egger	4	0.00598604	0.0300437	0.860491	-0.0528996	0.0648717	1.006	0.948475	1.06702	FENLAND	TRUE
SeqId_4126_22	Asthma || id:ebi-a-GCST90014325	ENSG00000101425	HGNC:1095	BPI	bactericidal permeability increasing protein	671	P17213	Simple mode	4	0.0041553	0.0179238	0.831582	-0.0309753	0.0392859	1.00416	0.9695	1.04007	FENLAND	TRUE
SeqId_4126_22	Asthma || id:ebi-a-GCST90014325	ENSG00000101425	HGNC:1095	BPI	bactericidal permeability increasing protein	671	P17213	Weighted median	4	-3.91703e-05	0.0128329	0.997565	-0.0251917	0.0251134	0.999961	0.975123	1.02543	FENLAND	TRUE
SeqId_4126_22	Asthma || id:ebi-a-GCST90014325	ENSG00000101425	HGNC:1095	BPI	bactericidal permeability increasing protein	671	P17213	Weighted mode	4	0.00576112	0.0143678	0.715289	-0.0223997	0.033922	1.00578	0.977849	1.0345	FENLAND	TRUE
SeqId_4126_22	Asthma || id:GCST006862	ENSG00000101425	HGNC:1095	BPI	bactericidal permeability increasing protein	671	P17213	Wald ratio	1	0.00558731	0.0356782	0.875558	-0.064342	0.0755166	1.0056	0.937684	1.07844	ARIC	TRUE
4126_22	Asthma || id:GCST006862	ENSG00000101425	HGNC:1095	BPI	bactericidal permeability increasing protein	671	P17213	Inverse variance weighted	2	0.0182915	0.0275393	0.506566	-0.0356856	0.0722685	1.01846	0.964944	1.07494	DECODE	TRUE
SeqId_4126_22	Asthma || id:GCST006862	ENSG00000101425	HGNC:1095	BPI	bactericidal permeability increasing protein	671	P17213	Inverse variance weighted	3	0.00524746	0.0272471	0.847282	-0.0481569	0.0586518	1.00526	0.952984	1.06041	FENLAND	TRUE
SeqId_4126_22	Asthma || id:GCST006862	ENSG00000101425	HGNC:1095	BPI	bactericidal permeability increasing protein	671	P17213	MR Egger	3	0.0262537	0.119262	0.862058	-0.207499	0.260007	1.0266	0.812614	1.29694	FENLAND	TRUE
SeqId_4126_22	Asthma || id:GCST006862	ENSG00000101425	HGNC:1095	BPI	bactericidal permeability increasing protein	671	P17213	Simple mode	3	0.0201961	0.0383668	0.651164	-0.0550029	0.0953951	1.0204	0.946482	1.10009	FENLAND	TRUE
SeqId_4126_22	Asthma || id:GCST006862	ENSG00000101425	HGNC:1095	BPI	bactericidal permeability increasing protein	671	P17213	Weighted median	3	0.014963	0.0293167	0.609779	-0.0424979	0.0724238	1.01508	0.958393	1.07511	FENLAND	TRUE
SeqId_4126_22	Asthma || id:GCST006862	ENSG00000101425	HGNC:1095	BPI	bactericidal permeability increasing protein	671	P17213	Weighted mode	3	0.0208115	0.0339345	0.602141	-0.0457	0.0873231	1.02103	0.955329	1.09125	FENLAND	TRUE
SeqId_4126_22	Crohn's disease || id:ebi-a-GCST004132	ENSG00000101425	HGNC:1095	BPI	bactericidal permeability increasing protein	671	P17213	Wald ratio	1	0.0921825	0.0368196	0.0122929	0.020016	0.164349	1.09656	1.02022	1.17863	ARIC	TRUE
4126_22	Crohn's disease || id:ebi-a-GCST004132	ENSG00000101425	HGNC:1095	BPI	bactericidal permeability increasing protein	671	P17213	Inverse variance weighted	4	0.0647173	0.0268919	0.0161028	0.0120093	0.117425	1.06686	1.01208	1.1246	DECODE	TRUE
4126_22	Crohn's disease || id:ebi-a-GCST004132	ENSG00000101425	HGNC:1095	BPI	bactericidal permeability increasing protein	671	P17213	MR Egger	4	0.0801734	0.0945081	0.485596	-0.105062	0.265409	1.08347	0.900268	1.30396	DECODE	TRUE
4126_22	Crohn's disease || id:ebi-a-GCST004132	ENSG00000101425	HGNC:1095	BPI	bactericidal permeability increasing protein	671	P17213	Simple mode	4	0.069539	0.0411866	0.18992	-0.0111868	0.150265	1.07201	0.988876	1.16214	DECODE	TRUE
4126_22	Crohn's disease || id:ebi-a-GCST004132	ENSG00000101425	HGNC:1095	BPI	bactericidal permeability increasing protein	671	P17213	Weighted median	4	0.0642799	0.0310513	0.0384414	0.00341928	0.12514	1.06639	1.00343	1.13331	DECODE	TRUE
4126_22	Crohn's disease || id:ebi-a-GCST004132	ENSG00000101425	HGNC:1095	BPI	bactericidal permeability increasing protein	671	P17213	Weighted mode	4	0.0637646	0.037867	0.190788	-0.0104547	0.137984	1.06584	0.9896	1.14796	DECODE	TRUE
SeqId_4126_22	Crohn's disease || id:ebi-a-GCST004132	ENSG00000101425	HGNC:1095	BPI	bactericidal permeability increasing protein	671	P17213	Inverse variance weighted	3	0.0837391	0.0294847	0.00451015	0.0259491	0.141529	1.08735	1.02629	1.15203	FENLAND	TRUE
SeqId_4126_22	Crohn's disease || id:ebi-a-GCST004132	ENSG00000101425	HGNC:1095	BPI	bactericidal permeability increasing protein	671	P17213	MR Egger	3	0.129272	0.0878407	0.379958	-0.0428957	0.30144	1.138	0.958011	1.3518	FENLAND	TRUE
SeqId_4126_22	Crohn's disease || id:ebi-a-GCST004132	ENSG00000101425	HGNC:1095	BPI	bactericidal permeability increasing protein	671	P17213	Simple mode	3	0.0661089	0.0407638	0.246314	-0.0137882	0.146006	1.06834	0.986306	1.1572	FENLAND	TRUE
SeqId_4126_22	Crohn's disease || id:ebi-a-GCST004132	ENSG00000101425	HGNC:1095	BPI	bactericidal permeability increasing protein	671	P17213	Weighted median	3	0.0787549	0.0317466	0.0131113	0.0165315	0.140978	1.08194	1.01667	1.1514	FENLAND	TRUE
SeqId_4126_22	Crohn's disease || id:ebi-a-GCST004132	ENSG00000101425	HGNC:1095	BPI	bactericidal permeability increasing protein	671	P17213	Weighted mode	3	0.100777	0.0380927	0.118096	0.0261155	0.175439	1.10603	1.02646	1.19177	FENLAND	TRUE
SeqId_4126_22	Eczema || id:GCST90244787	ENSG00000101425	HGNC:1095	BPI	bactericidal permeability increasing protein	671	P17213	Wald ratio	1	-0.0328395	0.0145775	0.0242748	-0.0614114	-0.0042676	0.967694	0.940436	0.995741	ARIC	TRUE
4126_22	Eczema || id:GCST90244787	ENSG00000101425	HGNC:1095	BPI	bactericidal permeability increasing protein	671	P17213	Inverse variance weighted	6	-0.0276854	0.00961928	0.00400064	-0.0465392	-0.00883157	0.972694	0.954527	0.991207	DECODE	TRUE
4126_22	Eczema || id:GCST90244787	ENSG00000101425	HGNC:1095	BPI	bactericidal permeability increasing protein	671	P17213	MR Egger	6	-0.0719018	0.0287667	0.0668036	-0.128284	-0.0155191	0.930622	0.879603	0.984601	DECODE	TRUE
4126_22	Eczema || id:GCST90244787	ENSG00000101425	HGNC:1095	BPI	bactericidal permeability increasing protein	671	P17213	Simple mode	6	-0.0279183	0.0193061	0.207786	-0.0657582	0.00992153	0.972468	0.936357	1.00997	DECODE	TRUE
4126_22	Eczema || id:GCST90244787	ENSG00000101425	HGNC:1095	BPI	bactericidal permeability increasing protein	671	P17213	Weighted median	6	-0.0305879	0.0120904	0.0114086	-0.0542851	-0.00689069	0.969875	0.947162	0.993133	DECODE	TRUE
4126_22	Eczema || id:GCST90244787	ENSG00000101425	HGNC:1095	BPI	bactericidal permeability increasing protein	671	P17213	Weighted mode	6	-0.0325038	0.0173845	0.120459	-0.0665774	0.00156977	0.968019	0.935591	1.00157	DECODE	TRUE
SeqId_4126_22	Eczema || id:GCST90244787	ENSG00000101425	HGNC:1095	BPI	bactericidal permeability increasing protein	671	P17213	Inverse variance weighted	4	-0.0235791	0.0107891	0.0288545	-0.0447257	-0.0024326	0.976697	0.95626	0.99757	FENLAND	TRUE
SeqId_4126_22	Eczema || id:GCST90244787	ENSG00000101425	HGNC:1095	BPI	bactericidal permeability increasing protein	671	P17213	MR Egger	4	-0.0555745	0.030314	0.208209	-0.11499	0.00384088	0.945942	0.891375	1.00385	FENLAND	TRUE
SeqId_4126_22	Eczema || id:GCST90244787	ENSG00000101425	HGNC:1095	BPI	bactericidal permeability increasing protein	671	P17213	Simple mode	4	-0.0286669	0.0195	0.237885	-0.0668869	0.00955306	0.97174	0.935301	1.0096	FENLAND	TRUE
SeqId_4126_22	Eczema || id:GCST90244787	ENSG00000101425	HGNC:1095	BPI	bactericidal permeability increasing protein	671	P17213	Weighted median	4	-0.029176	0.0130097	0.0249202	-0.054675	-0.00367703	0.971246	0.946793	0.99633	FENLAND	TRUE
SeqId_4126_22	Eczema || id:GCST90244787	ENSG00000101425	HGNC:1095	BPI	bactericidal permeability increasing protein	671	P17213	Weighted mode	4	-0.0335297	0.0149363	0.110464	-0.0628048	-0.00425462	0.967026	0.939127	0.995754	FENLAND	TRUE
SeqId_4126_22	Eczema || id:L12_ATOPIC	ENSG00000101425	HGNC:1095	BPI	bactericidal permeability increasing protein	671	P17213	Wald ratio	1	-0.0397195	0.030958	0.199488	-0.100397	0.0209582	0.961059	0.904478	1.02118	ARIC	TRUE
4126_22	Eczema || id:L12_ATOPIC	ENSG00000101425	HGNC:1095	BPI	bactericidal permeability increasing protein	671	P17213	Inverse variance weighted	6	-0.0317962	0.018074	0.0785393	-0.0672212	0.0036288	0.968704	0.934988	1.00364	DECODE	TRUE
4126_22	Eczema || id:L12_ATOPIC	ENSG00000101425	HGNC:1095	BPI	bactericidal permeability increasing protein	671	P17213	MR Egger	6	-0.102751	0.0545019	0.132471	-0.209575	0.00407255	0.902352	0.810929	1.00408	DECODE	TRUE
4126_22	Eczema || id:L12_ATOPIC	ENSG00000101425	HGNC:1095	BPI	bactericidal permeability increasing protein	671	P17213	Simple mode	6	-0.0220746	0.0318177	0.518723	-0.0844373	0.0402881	0.978167	0.919029	1.04111	DECODE	TRUE
4126_22	Eczema || id:L12_ATOPIC	ENSG00000101425	HGNC:1095	BPI	bactericidal permeability increasing protein	671	P17213	Weighted median	6	-0.0305986	0.0225015	0.173878	-0.0747016	0.0135043	0.969865	0.92802	1.0136	DECODE	TRUE
4126_22	Eczema || id:L12_ATOPIC	ENSG00000101425	HGNC:1095	BPI	bactericidal permeability increasing protein	671	P17213	Weighted mode	6	-0.0238663	0.0275722	0.426287	-0.0779079	0.0301752	0.976416	0.92505	1.03064	DECODE	TRUE
SeqId_4126_22	Eczema || id:L12_ATOPIC	ENSG00000101425	HGNC:1095	BPI	bactericidal permeability increasing protein	671	P17213	Inverse variance weighted	4	-0.0327228	0.0205599	0.111479	-0.0730203	0.00757472	0.967807	0.929582	1.0076	FENLAND	TRUE
SeqId_4126_22	Eczema || id:L12_ATOPIC	ENSG00000101425	HGNC:1095	BPI	bactericidal permeability increasing protein	671	P17213	MR Egger	4	-0.092756	0.0597622	0.260826	-0.20989	0.0243779	0.911416	0.810673	1.02468	FENLAND	TRUE
SeqId_4126_22	Eczema || id:L12_ATOPIC	ENSG00000101425	HGNC:1095	BPI	bactericidal permeability increasing protein	671	P17213	Simple mode	4	-0.0159784	0.0335107	0.666073	-0.0816594	0.0497025	0.984149	0.921586	1.05096	FENLAND	TRUE
SeqId_4126_22	Eczema || id:L12_ATOPIC	ENSG00000101425	HGNC:1095	BPI	bactericidal permeability increasing protein	671	P17213	Weighted median	4	-0.0270623	0.0232897	0.245241	-0.07271	0.0185855	0.973301	0.92987	1.01876	FENLAND	TRUE
SeqId_4126_22	Eczema || id:L12_ATOPIC	ENSG00000101425	HGNC:1095	BPI	bactericidal permeability increasing protein	671	P17213	Weighted mode	4	-0.0220883	0.033216	0.553609	-0.0871916	0.043015	0.978154	0.916501	1.04395	FENLAND	TRUE
SeqId_4126_22	Eosinophilic esophagitis || id:GCST90027899	ENSG00000101425	HGNC:1095	BPI	bactericidal permeability increasing protein	671	P17213	Wald ratio	1	-0.0722576	0.0785672	0.357734	-0.226249	0.0817342	0.930291	0.797519	1.08517	ARIC	TRUE
4126_22	Eosinophilic esophagitis || id:GCST90027899	ENSG00000101425	HGNC:1095	BPI	bactericidal permeability increasing protein	671	P17213	Inverse variance weighted	4	0.0567391	0.0626598	0.365195	-0.066074	0.179552	1.05838	0.936062	1.19668	DECODE	TRUE
4126_22	Eosinophilic esophagitis || id:GCST90027899	ENSG00000101425	HGNC:1095	BPI	bactericidal permeability increasing protein	671	P17213	MR Egger	4	0.00849824	0.267839	0.97757	-0.516466	0.533463	1.00853	0.596625	1.70483	DECODE	TRUE
4126_22	Eosinophilic esophagitis || id:GCST90027899	ENSG00000101425	HGNC:1095	BPI	bactericidal permeability increasing protein	671	P17213	Simple mode	4	0.112522	0.106301	0.367505	-0.0958279	0.320871	1.1191	0.90862	1.37833	DECODE	TRUE
4126_22	Eosinophilic esophagitis || id:GCST90027899	ENSG00000101425	HGNC:1095	BPI	bactericidal permeability increasing protein	671	P17213	Weighted median	4	0.0877855	0.0709359	0.21589	-0.0512489	0.22682	1.09175	0.950042	1.2546	DECODE	TRUE
4126_22	Eosinophilic esophagitis || id:GCST90027899	ENSG00000101425	HGNC:1095	BPI	bactericidal permeability increasing protein	671	P17213	Weighted mode	4	0.0968787	0.0878585	0.350689	-0.0753241	0.269081	1.10173	0.927443	1.30876	DECODE	TRUE
SeqId_4126_22	Eosinophilic esophagitis || id:GCST90027899	ENSG00000101425	HGNC:1095	BPI	bactericidal permeability increasing protein	671	P17213	Inverse variance weighted	4	0.0490593	0.070781	0.488238	-0.0896714	0.18779	1.05028	0.914232	1.20658	FENLAND	TRUE
SeqId_4126_22	Eosinophilic esophagitis || id:GCST90027899	ENSG00000101425	HGNC:1095	BPI	bactericidal permeability increasing protein	671	P17213	MR Egger	4	-0.181731	0.177573	0.413743	-0.529774	0.166313	0.833826	0.588738	1.18094	FENLAND	TRUE
SeqId_4126_22	Eosinophilic esophagitis || id:GCST90027899	ENSG00000101425	HGNC:1095	BPI	bactericidal permeability increasing protein	671	P17213	Simple mode	4	0.186528	0.119327	0.215956	-0.0473525	0.420409	1.20506	0.953751	1.52258	FENLAND	TRUE
SeqId_4126_22	Eosinophilic esophagitis || id:GCST90027899	ENSG00000101425	HGNC:1095	BPI	bactericidal permeability increasing protein	671	P17213	Weighted median	4	0.0542238	0.0743006	0.465519	-0.0914053	0.199853	1.05572	0.912648	1.22122	FENLAND	TRUE
SeqId_4126_22	Eosinophilic esophagitis || id:GCST90027899	ENSG00000101425	HGNC:1095	BPI	bactericidal permeability increasing protein	671	P17213	Weighted mode	4	-0.0654592	0.0918646	0.527539	-0.245514	0.114596	0.936637	0.782302	1.12142	FENLAND	TRUE
SeqId_4126_22	Inflammatory bowel disease || id:ebi-a-GCST004131	ENSG00000101425	HGNC:1095	BPI	bactericidal permeability increasing protein	671	P17213	Wald ratio	1	0.0697705	0.0282818	0.0136258	0.0143383	0.125203	1.07226	1.01444	1.13338	ARIC	TRUE
4126_22	Inflammatory bowel disease || id:ebi-a-GCST004131	ENSG00000101425	HGNC:1095	BPI	bactericidal permeability increasing protein	671	P17213	Inverse variance weighted	4	0.0548111	0.0205395	0.00761747	0.0145537	0.0950685	1.05634	1.01466	1.09973	DECODE	TRUE
4126_22	Inflammatory bowel disease || id:ebi-a-GCST004131	ENSG00000101425	HGNC:1095	BPI	bactericidal permeability increasing protein	671	P17213	MR Egger	4	0.0493282	0.072211	0.565051	-0.0922055	0.190862	1.05057	0.911918	1.21029	DECODE	TRUE
4126_22	Inflammatory bowel disease || id:ebi-a-GCST004131	ENSG00000101425	HGNC:1095	BPI	bactericidal permeability increasing protein	671	P17213	Simple mode	4	0.0547567	0.0316376	0.18193	-0.00725298	0.116766	1.05628	0.992773	1.12386	DECODE	TRUE
4126_22	Inflammatory bowel disease || id:ebi-a-GCST004131	ENSG00000101425	HGNC:1095	BPI	bactericidal permeability increasing protein	671	P17213	Weighted median	4	0.0544849	0.0235092	0.020471	0.00840691	0.100563	1.056	1.00844	1.10579	DECODE	TRUE
4126_22	Inflammatory bowel disease || id:ebi-a-GCST004131	ENSG00000101425	HGNC:1095	BPI	bactericidal permeability increasing protein	671	P17213	Weighted mode	4	0.054982	0.0268062	0.132625	0.00244176	0.107522	1.05652	1.00244	1.11352	DECODE	TRUE
SeqId_4126_22	Inflammatory bowel disease || id:ebi-a-GCST004131	ENSG00000101425	HGNC:1095	BPI	bactericidal permeability increasing protein	671	P17213	Inverse variance weighted	3	0.0647632	0.0226323	0.00421596	0.0204038	0.109123	1.06691	1.02061	1.1153	FENLAND	TRUE
SeqId_4126_22	Inflammatory bowel disease || id:ebi-a-GCST004131	ENSG00000101425	HGNC:1095	BPI	bactericidal permeability increasing protein	671	P17213	MR Egger	3	0.0770197	0.067435	0.457822	-0.0551529	0.209192	1.08006	0.94634	1.23268	FENLAND	TRUE
SeqId_4126_22	Inflammatory bowel disease || id:ebi-a-GCST004131	ENSG00000101425	HGNC:1095	BPI	bactericidal permeability increasing protein	671	P17213	Simple mode	3	0.0646489	0.0315669	0.177126	0.00277777	0.12652	1.06678	1.00278	1.13487	FENLAND	TRUE
SeqId_4126_22	Inflammatory bowel disease || id:ebi-a-GCST004131	ENSG00000101425	HGNC:1095	BPI	bactericidal permeability increasing protein	671	P17213	Weighted median	3	0.0674123	0.0233637	0.0039098	0.0216195	0.113205	1.06974	1.02185	1.11986	FENLAND	TRUE
SeqId_4126_22	Inflammatory bowel disease || id:ebi-a-GCST004131	ENSG00000101425	HGNC:1095	BPI	bactericidal permeability increasing protein	671	P17213	Weighted mode	3	0.0697902	0.0282929	0.132465	0.0143361	0.125244	1.07228	1.01444	1.13343	FENLAND	TRUE
SeqId_4126_22	Juvenile idiopathic arthritis || id:GCST90010715	ENSG00000101425	HGNC:1095	BPI	bactericidal permeability increasing protein	671	P17213	Wald ratio	1	-0.114831	0.064556	0.0752765	-0.241361	0.0116991	0.891517	0.785558	1.01177	ARIC	TRUE
4126_22	Juvenile idiopathic arthritis || id:GCST90010715	ENSG00000101425	HGNC:1095	BPI	bactericidal permeability increasing protein	671	P17213	Inverse variance weighted	4	-0.0121126	0.0480752	0.801079	-0.10634	0.0821148	0.98796	0.899119	1.08558	DECODE	TRUE
4126_22	Juvenile idiopathic arthritis || id:GCST90010715	ENSG00000101425	HGNC:1095	BPI	bactericidal permeability increasing protein	671	P17213	MR Egger	4	-0.0702353	0.202803	0.762141	-0.467728	0.327258	0.932174	0.626424	1.38716	DECODE	TRUE
4126_22	Juvenile idiopathic arthritis || id:GCST90010715	ENSG00000101425	HGNC:1095	BPI	bactericidal permeability increasing protein	671	P17213	Simple mode	4	-0.0265812	0.0672523	0.719089	-0.158396	0.105233	0.973769	0.853512	1.11097	DECODE	TRUE
4126_22	Juvenile idiopathic arthritis || id:GCST90010715	ENSG00000101425	HGNC:1095	BPI	bactericidal permeability increasing protein	671	P17213	Weighted median	4	-0.0162542	0.0548002	0.766765	-0.123662	0.0911541	0.983877	0.883678	1.09544	DECODE	TRUE
4126_22	Juvenile idiopathic arthritis || id:GCST90010715	ENSG00000101425	HGNC:1095	BPI	bactericidal permeability increasing protein	671	P17213	Weighted mode	4	-0.0210807	0.0588192	0.743781	-0.136366	0.0942049	0.97914	0.872523	1.09878	DECODE	TRUE
SeqId_4126_22	Juvenile idiopathic arthritis || id:GCST90010715	ENSG00000101425	HGNC:1095	BPI	bactericidal permeability increasing protein	671	P17213	Inverse variance weighted	4	-0.0314687	0.0580417	0.587699	-0.14523	0.082293	0.969021	0.864823	1.08577	FENLAND	TRUE
SeqId_4126_22	Juvenile idiopathic arthritis || id:GCST90010715	ENSG00000101425	HGNC:1095	BPI	bactericidal permeability increasing protein	671	P17213	MR Egger	4	-0.136784	0.18909	0.544608	-0.5074	0.233832	0.872158	0.602059	1.26343	FENLAND	TRUE
SeqId_4126_22	Juvenile idiopathic arthritis || id:GCST90010715	ENSG00000101425	HGNC:1095	BPI	bactericidal permeability increasing protein	671	P17213	Simple mode	4	-0.00518147	0.0869708	0.956239	-0.175644	0.165281	0.994832	0.838916	1.17972	FENLAND	TRUE
SeqId_4126_22	Juvenile idiopathic arthritis || id:GCST90010715	ENSG00000101425	HGNC:1095	BPI	bactericidal permeability increasing protein	671	P17213	Weighted median	4	-0.0196247	0.0572302	0.731668	-0.131796	0.0925465	0.980567	0.87652	1.09696	FENLAND	TRUE
SeqId_4126_22	Juvenile idiopathic arthritis || id:GCST90010715	ENSG00000101425	HGNC:1095	BPI	bactericidal permeability increasing protein	671	P17213	Weighted mode	4	-0.0333141	0.0668744	0.652601	-0.164388	0.0977597	0.967235	0.848413	1.1027	FENLAND	TRUE
SeqId_4126_22	multiple sclerosis || id:ieu-b-18	ENSG00000101425	HGNC:1095	BPI	bactericidal permeability increasing protein	671	P17213	Wald ratio	1	0.0215696	0.0413018	0.6015	-0.0593818	0.102521	1.0218	0.942347	1.10796	ARIC	TRUE
4126_22	multiple sclerosis || id:ieu-b-18	ENSG00000101425	HGNC:1095	BPI	bactericidal permeability increasing protein	671	P17213	Inverse variance weighted	3	0.0229082	0.0373131	0.539251	-0.0502254	0.0960418	1.02317	0.951015	1.10081	DECODE	TRUE
4126_22	multiple sclerosis || id:ieu-b-18	ENSG00000101425	HGNC:1095	BPI	bactericidal permeability increasing protein	671	P17213	MR Egger	3	0.107289	0.161655	0.62698	-0.209556	0.424133	1.11326	0.810945	1.52826	DECODE	TRUE
4126_22	multiple sclerosis || id:ieu-b-18	ENSG00000101425	HGNC:1095	BPI	bactericidal permeability increasing protein	671	P17213	Simple mode	3	-0.0138741	0.0476564	0.798369	-0.107281	0.0795324	0.986222	0.898274	1.08278	DECODE	TRUE
4126_22	multiple sclerosis || id:ieu-b-18	ENSG00000101425	HGNC:1095	BPI	bactericidal permeability increasing protein	671	P17213	Weighted median	3	-0.0045033	0.0384797	0.906836	-0.0799234	0.0709168	0.995507	0.923187	1.07349	DECODE	TRUE
4126_22	multiple sclerosis || id:ieu-b-18	ENSG00000101425	HGNC:1095	BPI	bactericidal permeability increasing protein	671	P17213	Weighted mode	3	-0.0130795	0.0504311	0.819617	-0.111924	0.0857654	0.987006	0.894112	1.08955	DECODE	TRUE
SeqId_4126_22	multiple sclerosis || id:ieu-b-18	ENSG00000101425	HGNC:1095	BPI	bactericidal permeability increasing protein	671	P17213	Inverse variance weighted	3	0.0365026	0.0335055	0.275954	-0.0291681	0.102173	1.03718	0.971253	1.10758	FENLAND	TRUE
SeqId_4126_22	multiple sclerosis || id:ieu-b-18	ENSG00000101425	HGNC:1095	BPI	bactericidal permeability increasing protein	671	P17213	MR Egger	3	-0.0175697	0.13258	0.916123	-0.277427	0.242287	0.982584	0.757731	1.27416	FENLAND	TRUE
SeqId_4126_22	multiple sclerosis || id:ieu-b-18	ENSG00000101425	HGNC:1095	BPI	bactericidal permeability increasing protein	671	P17213	Simple mode	3	0.00792826	0.0487475	0.88575	-0.0876167	0.103473	1.00796	0.916112	1.10902	FENLAND	TRUE
SeqId_4126_22	multiple sclerosis || id:ieu-b-18	ENSG00000101425	HGNC:1095	BPI	bactericidal permeability increasing protein	671	P17213	Weighted median	3	0.0208813	0.0360877	0.562842	-0.0498507	0.0916132	1.0211	0.951371	1.09594	FENLAND	TRUE
SeqId_4126_22	multiple sclerosis || id:ieu-b-18	ENSG00000101425	HGNC:1095	BPI	bactericidal permeability increasing protein	671	P17213	Weighted mode	3	0.0111477	0.0420542	0.815769	-0.0712785	0.0935739	1.01121	0.931203	1.09809	FENLAND	TRUE
SeqId_4126_22	Psoriasis || id:GCST90019016	ENSG00000101425	HGNC:1095	BPI	bactericidal permeability increasing protein	671	P17213	Wald ratio	1	0.0148079	0.0446905	0.740385	-0.0727855	0.102401	1.01492	0.9298	1.10783	ARIC	TRUE
4126_22	Psoriasis || id:GCST90019016	ENSG00000101425	HGNC:1095	BPI	bactericidal permeability increasing protein	671	P17213	Inverse variance weighted	4	-0.00322244	0.0402362	0.936167	-0.0820855	0.0756406	0.996783	0.921193	1.07857	DECODE	TRUE
4126_22	Psoriasis || id:GCST90019016	ENSG00000101425	HGNC:1095	BPI	bactericidal permeability increasing protein	671	P17213	MR Egger	4	-0.0684102	0.166526	0.721045	-0.3948	0.25798	0.933877	0.673814	1.29431	DECODE	TRUE
4126_22	Psoriasis || id:GCST90019016	ENSG00000101425	HGNC:1095	BPI	bactericidal permeability increasing protein	671	P17213	Simple mode	4	0.0254971	0.0643405	0.7184	-0.10061	0.151604	1.02582	0.904285	1.1637	DECODE	TRUE
4126_22	Psoriasis || id:GCST90019016	ENSG00000101425	HGNC:1095	BPI	bactericidal permeability increasing protein	671	P17213	Weighted median	4	0.0254542	0.0429764	0.553661	-0.0587796	0.109688	1.02578	0.942915	1.11593	DECODE	TRUE
4126_22	Psoriasis || id:GCST90019016	ENSG00000101425	HGNC:1095	BPI	bactericidal permeability increasing protein	671	P17213	Weighted mode	4	0.039663	0.051774	0.499389	-0.061814	0.14114	1.04046	0.940058	1.15159	DECODE	TRUE
SeqId_4126_22	Psoriasis || id:GCST90019016	ENSG00000101425	HGNC:1095	BPI	bactericidal permeability increasing protein	671	P17213	Inverse variance weighted	4	-0.0283557	0.0494415	0.566292	-0.125261	0.0685496	0.972043	0.882267	1.07095	FENLAND	TRUE
SeqId_4126_22	Psoriasis || id:GCST90019016	ENSG00000101425	HGNC:1095	BPI	bactericidal permeability increasing protein	671	P17213	MR Egger	4	0.10416	0.144405	0.545646	-0.178874	0.387195	1.10978	0.836211	1.47284	FENLAND	TRUE
SeqId_4126_22	Psoriasis || id:GCST90019016	ENSG00000101425	HGNC:1095	BPI	bactericidal permeability increasing protein	671	P17213	Simple mode	4	0.0146399	0.0538108	0.803224	-0.0908292	0.120109	1.01475	0.913174	1.12762	FENLAND	TRUE
SeqId_4126_22	Psoriasis || id:GCST90019016	ENSG00000101425	HGNC:1095	BPI	bactericidal permeability increasing protein	671	P17213	Weighted median	4	0.0126391	0.0409368	0.757515	-0.067597	0.0928751	1.01272	0.934637	1.09732	FENLAND	TRUE
SeqId_4126_22	Psoriasis || id:GCST90019016	ENSG00000101425	HGNC:1095	BPI	bactericidal permeability increasing protein	671	P17213	Weighted mode	4	0.0202357	0.0428832	0.669213	-0.0638154	0.104287	1.02044	0.938178	1.10992	FENLAND	TRUE
SeqId_4126_22	Rheumatoid arthritis || id:ebi-a-GCST002318	ENSG00000101425	HGNC:1095	BPI	bactericidal permeability increasing protein	671	P17213	Wald ratio	1	-0.0650883	0.0378228	0.0852738	-0.139221	0.00904445	0.936985	0.870036	1.00909	ARIC	TRUE
4126_22	Rheumatoid arthritis || id:ebi-a-GCST002318	ENSG00000101425	HGNC:1095	BPI	bactericidal permeability increasing protein	671	P17213	Inverse variance weighted	4	-0.0579947	0.0368697	0.115727	-0.130259	0.0142698	0.943655	0.877868	1.01437	DECODE	TRUE
4126_22	Rheumatoid arthritis || id:ebi-a-GCST002318	ENSG00000101425	HGNC:1095	BPI	bactericidal permeability increasing protein	671	P17213	MR Egger	4	-0.233717	0.102704	0.150652	-0.435016	-0.0324172	0.791586	0.647254	0.968103	DECODE	TRUE
4126_22	Rheumatoid arthritis || id:ebi-a-GCST002318	ENSG00000101425	HGNC:1095	BPI	bactericidal permeability increasing protein	671	P17213	Simple mode	4	-0.0145437	0.0675981	0.843447	-0.147036	0.117949	0.985562	0.863263	1.12519	DECODE	TRUE
4126_22	Rheumatoid arthritis || id:ebi-a-GCST002318	ENSG00000101425	HGNC:1095	BPI	bactericidal permeability increasing protein	671	P17213	Weighted median	4	-0.0509071	0.0365918	0.164161	-0.122627	0.020813	0.950367	0.884593	1.02103	DECODE	TRUE
4126_22	Rheumatoid arthritis || id:ebi-a-GCST002318	ENSG00000101425	HGNC:1095	BPI	bactericidal permeability increasing protein	671	P17213	Weighted mode	4	-0.124187	0.0493508	0.0864485	-0.220915	-0.0274596	0.883215	0.801785	0.972914	DECODE	TRUE
SeqId_4126_22	Rheumatoid arthritis || id:ebi-a-GCST002318	ENSG00000101425	HGNC:1095	BPI	bactericidal permeability increasing protein	671	P17213	Inverse variance weighted	3	-0.0382226	0.0329916	0.246638	-0.102886	0.0264409	0.962499	0.90223	1.02679	FENLAND	TRUE
SeqId_4126_22	Rheumatoid arthritis || id:ebi-a-GCST002318	ENSG00000101425	HGNC:1095	BPI	bactericidal permeability increasing protein	671	P17213	MR Egger	3	-0.158868	0.0984321	0.353131	-0.351795	0.0340592	0.853109	0.703425	1.03465	FENLAND	TRUE
SeqId_4126_22	Rheumatoid arthritis || id:ebi-a-GCST002318	ENSG00000101425	HGNC:1095	BPI	bactericidal permeability increasing protein	671	P17213	Simple mode	3	-0.00598359	0.0594936	0.929062	-0.122591	0.110624	0.994034	0.884625	1.11697	FENLAND	TRUE
SeqId_4126_22	Rheumatoid arthritis || id:ebi-a-GCST002318	ENSG00000101425	HGNC:1095	BPI	bactericidal permeability increasing protein	671	P17213	Weighted median	3	-0.0428947	0.0353132	0.224482	-0.112109	0.026319	0.958012	0.893947	1.02667	FENLAND	TRUE
SeqId_4126_22	Rheumatoid arthritis || id:ebi-a-GCST002318	ENSG00000101425	HGNC:1095	BPI	bactericidal permeability increasing protein	671	P17213	Weighted mode	3	-0.0679554	0.0413462	0.241984	-0.148994	0.0130832	0.934302	0.861574	1.01317	FENLAND	TRUE
SeqId_4126_22	Sinusitis || id:J10_CHRONSINUSITIS	ENSG00000101425	HGNC:1095	BPI	bactericidal permeability increasing protein	671	P17213	Wald ratio	1	-0.0277124	0.0280807	0.3237	-0.0827506	0.0273258	0.972668	0.920581	1.0277	ARIC	TRUE
4126_22	Sinusitis || id:J10_CHRONSINUSITIS	ENSG00000101425	HGNC:1095	BPI	bactericidal permeability increasing protein	671	P17213	Inverse variance weighted	6	-0.0486391	0.0202771	0.0164525	-0.0883821	-0.00889597	0.952525	0.915411	0.991143	DECODE	TRUE
4126_22	Sinusitis || id:J10_CHRONSINUSITIS	ENSG00000101425	HGNC:1095	BPI	bactericidal permeability increasing protein	671	P17213	MR Egger	6	-0.140566	0.0491784	0.0460094	-0.236955	-0.0441759	0.868867	0.789027	0.956786	DECODE	TRUE
4126_22	Sinusitis || id:J10_CHRONSINUSITIS	ENSG00000101425	HGNC:1095	BPI	bactericidal permeability increasing protein	671	P17213	Simple mode	6	-0.0128736	0.0432499	0.777937	-0.0976434	0.0718963	0.987209	0.906972	1.07454	DECODE	TRUE
4126_22	Sinusitis || id:J10_CHRONSINUSITIS	ENSG00000101425	HGNC:1095	BPI	bactericidal permeability increasing protein	671	P17213	Weighted median	6	-0.0416553	0.0221479	0.0600023	-0.0850652	0.00175464	0.9592	0.918452	1.00176	DECODE	TRUE
4126_22	Sinusitis || id:J10_CHRONSINUSITIS	ENSG00000101425	HGNC:1095	BPI	bactericidal permeability increasing protein	671	P17213	Weighted mode	6	-0.0185351	0.0312776	0.579232	-0.0798391	0.0427689	0.981636	0.923265	1.0437	DECODE	TRUE
SeqId_4126_22	Sinusitis || id:J10_CHRONSINUSITIS	ENSG00000101425	HGNC:1095	BPI	bactericidal permeability increasing protein	671	P17213	Inverse variance weighted	4	-0.0310507	0.0199312	0.119257	-0.0701158	0.00801435	0.969426	0.932286	1.00805	FENLAND	TRUE
SeqId_4126_22	Sinusitis || id:J10_CHRONSINUSITIS	ENSG00000101425	HGNC:1095	BPI	bactericidal permeability increasing protein	671	P17213	MR Egger	4	-0.0852595	0.0580488	0.279645	-0.199035	0.0285162	0.918274	0.819521	1.02893	FENLAND	TRUE
SeqId_4126_22	Sinusitis || id:J10_CHRONSINUSITIS	ENSG00000101425	HGNC:1095	BPI	bactericidal permeability increasing protein	671	P17213	Simple mode	4	-0.0183354	0.0300942	0.585389	-0.0773199	0.0406492	0.981832	0.925594	1.04149	FENLAND	TRUE
SeqId_4126_22	Sinusitis || id:J10_CHRONSINUSITIS	ENSG00000101425	HGNC:1095	BPI	bactericidal permeability increasing protein	671	P17213	Weighted median	4	-0.0234114	0.0221197	0.289874	-0.0667661	0.0199432	0.97686	0.935414	1.02014	FENLAND	TRUE
SeqId_4126_22	Sinusitis || id:J10_CHRONSINUSITIS	ENSG00000101425	HGNC:1095	BPI	bactericidal permeability increasing protein	671	P17213	Weighted mode	4	-0.0215421	0.0246952	0.447232	-0.0699447	0.0268605	0.978688	0.932445	1.02722	FENLAND	TRUE
SeqId_4126_22	Systemic lupus erythematosus || id:ebi-a-GCST003156	ENSG00000101425	HGNC:1095	BPI	bactericidal permeability increasing protein	671	P17213	Wald ratio	1	-0.0394328	0.0628211	0.530201	-0.162562	0.0836966	0.961335	0.849963	1.0873	ARIC	TRUE
4126_22	Systemic lupus erythematosus || id:ebi-a-GCST003156	ENSG00000101425	HGNC:1095	BPI	bactericidal permeability increasing protein	671	P17213	Inverse variance weighted	4	0.0123064	0.0485309	0.799821	-0.0828141	0.107427	1.01238	0.920522	1.11341	DECODE	TRUE
4126_22	Systemic lupus erythematosus || id:ebi-a-GCST003156	ENSG00000101425	HGNC:1095	BPI	bactericidal permeability increasing protein	671	P17213	MR Egger	4	-0.0786791	0.193734	0.723986	-0.458399	0.30104	0.924337	0.632295	1.35126	DECODE	TRUE
4126_22	Systemic lupus erythematosus || id:ebi-a-GCST003156	ENSG00000101425	HGNC:1095	BPI	bactericidal permeability increasing protein	671	P17213	Simple mode	4	0.054418	0.0935427	0.601569	-0.128926	0.237762	1.05593	0.879039	1.26841	DECODE	TRUE
4126_22	Systemic lupus erythematosus || id:ebi-a-GCST003156	ENSG00000101425	HGNC:1095	BPI	bactericidal permeability increasing protein	671	P17213	Weighted median	4	0.0410286	0.0580799	0.479929	-0.072808	0.154865	1.04188	0.929779	1.1675	DECODE	TRUE
4126_22	Systemic lupus erythematosus || id:ebi-a-GCST003156	ENSG00000101425	HGNC:1095	BPI	bactericidal permeability increasing protein	671	P17213	Weighted mode	4	0.0690631	0.0962755	0.524969	-0.119637	0.257763	1.0715	0.887243	1.29403	DECODE	TRUE
SeqId_4126_22	Systemic lupus erythematosus || id:ebi-a-GCST003156	ENSG00000101425	HGNC:1095	BPI	bactericidal permeability increasing protein	671	P17213	Inverse variance weighted	3	-0.00111182	0.0506146	0.982475	-0.100316	0.0980929	0.998889	0.904551	1.10307	FENLAND	TRUE
SeqId_4126_22	Systemic lupus erythematosus || id:ebi-a-GCST003156	ENSG00000101425	HGNC:1095	BPI	bactericidal permeability increasing protein	671	P17213	MR Egger	3	-0.113377	0.151721	0.591446	-0.41075	0.183995	0.892814	0.663153	1.20201	FENLAND	TRUE
SeqId_4126_22	Systemic lupus erythematosus || id:ebi-a-GCST003156	ENSG00000101425	HGNC:1095	BPI	bactericidal permeability increasing protein	671	P17213	Simple mode	3	0.0440266	0.0786446	0.631937	-0.110117	0.19817	1.04501	0.89573	1.21917	FENLAND	TRUE
SeqId_4126_22	Systemic lupus erythematosus || id:ebi-a-GCST003156	ENSG00000101425	HGNC:1095	BPI	bactericidal permeability increasing protein	671	P17213	Weighted median	3	0.00493908	0.0550636	0.928527	-0.102986	0.112864	1.00495	0.90214	1.11948	FENLAND	TRUE
SeqId_4126_22	Systemic lupus erythematosus || id:ebi-a-GCST003156	ENSG00000101425	HGNC:1095	BPI	bactericidal permeability increasing protein	671	P17213	Weighted mode	3	-0.0421657	0.0649988	0.583062	-0.169563	0.0852319	0.958711	0.844033	1.08897	FENLAND	TRUE
SeqId_4126_22	Type 1 diabetes || id:ebi-a-GCST010681	ENSG00000101425	HGNC:1095	BPI	bactericidal permeability increasing protein	671	P17213	Wald ratio	1	0.00520277	0.0542956	0.923661	-0.101217	0.111622	1.00522	0.903737	1.11809	ARIC	TRUE
4126_22	Type 1 diabetes || id:ebi-a-GCST010681	ENSG00000101425	HGNC:1095	BPI	bactericidal permeability increasing protein	671	P17213	Inverse variance weighted	5	0.0150205	0.0480475	0.754571	-0.0791525	0.109194	1.01513	0.923899	1.11538	DECODE	TRUE
4126_22	Type 1 diabetes || id:ebi-a-GCST010681	ENSG00000101425	HGNC:1095	BPI	bactericidal permeability increasing protein	671	P17213	MR Egger	5	-0.00584886	0.167867	0.974394	-0.334869	0.323171	0.994168	0.715432	1.3815	DECODE	TRUE
4126_22	Type 1 diabetes || id:ebi-a-GCST010681	ENSG00000101425	HGNC:1095	BPI	bactericidal permeability increasing protein	671	P17213	Simple mode	5	0.0656386	0.0739936	0.425151	-0.0793888	0.210666	1.06784	0.923681	1.2345	DECODE	TRUE
4126_22	Type 1 diabetes || id:ebi-a-GCST010681	ENSG00000101425	HGNC:1095	BPI	bactericidal permeability increasing protein	671	P17213	Weighted median	5	0.00978414	0.0446896	0.8267	-0.0778075	0.0973758	1.00983	0.925142	1.10227	DECODE	TRUE
4126_22	Type 1 diabetes || id:ebi-a-GCST010681	ENSG00000101425	HGNC:1095	BPI	bactericidal permeability increasing protein	671	P17213	Weighted mode	5	0.0145922	0.0538685	0.799883	-0.0909901	0.120174	1.0147	0.913027	1.12769	DECODE	TRUE
SeqId_4126_22	Type 1 diabetes || id:ebi-a-GCST010681	ENSG00000101425	HGNC:1095	BPI	bactericidal permeability increasing protein	671	P17213	Inverse variance weighted	4	-0.027492	0.0382594	0.472407	-0.10248	0.0474964	0.972882	0.902596	1.04864	FENLAND	TRUE
SeqId_4126_22	Type 1 diabetes || id:ebi-a-GCST010681	ENSG00000101425	HGNC:1095	BPI	bactericidal permeability increasing protein	671	P17213	MR Egger	4	-0.0449385	0.130041	0.762627	-0.299818	0.209941	0.956056	0.740953	1.23361	FENLAND	TRUE
SeqId_4126_22	Type 1 diabetes || id:ebi-a-GCST010681	ENSG00000101425	HGNC:1095	BPI	bactericidal permeability increasing protein	671	P17213	Simple mode	4	0.00357543	0.062226	0.957793	-0.118387	0.125538	1.00358	0.888352	1.13376	FENLAND	TRUE
SeqId_4126_22	Type 1 diabetes || id:ebi-a-GCST010681	ENSG00000101425	HGNC:1095	BPI	bactericidal permeability increasing protein	671	P17213	Weighted median	4	-0.00835973	0.0445173	0.851045	-0.0956137	0.0788943	0.991675	0.908815	1.08209	FENLAND	TRUE
SeqId_4126_22	Type 1 diabetes || id:ebi-a-GCST010681	ENSG00000101425	HGNC:1095	BPI	bactericidal permeability increasing protein	671	P17213	Weighted mode	4	0.00168872	0.0497959	0.975077	-0.0959113	0.0992887	1.00169	0.908545	1.10439	FENLAND	TRUE
SeqId_4126_22	Ulcerative colitis || id:ebi-a-GCST004133	ENSG00000101425	HGNC:1095	BPI	bactericidal permeability increasing protein	671	P17213	Wald ratio	1	0.0396211	0.0357524	0.267772	-0.0304536	0.109696	1.04042	0.970005	1.11594	ARIC	TRUE
4126_22	Ulcerative colitis || id:ebi-a-GCST004133	ENSG00000101425	HGNC:1095	BPI	bactericidal permeability increasing protein	671	P17213	Inverse variance weighted	4	0.0314048	0.0290347	0.279418	-0.0255033	0.0883128	1.0319	0.974819	1.09233	DECODE	TRUE
4126_22	Ulcerative colitis || id:ebi-a-GCST004133	ENSG00000101425	HGNC:1095	BPI	bactericidal permeability increasing protein	671	P17213	MR Egger	4	-0.0422923	0.112709	0.743542	-0.263201	0.178617	0.95859	0.768587	1.19556	DECODE	TRUE
4126_22	Ulcerative colitis || id:ebi-a-GCST004133	ENSG00000101425	HGNC:1095	BPI	bactericidal permeability increasing protein	671	P17213	Simple mode	4	-0.0201126	0.0535845	0.732372	-0.125138	0.0849131	0.980088	0.882375	1.08862	DECODE	TRUE
4126_22	Ulcerative colitis || id:ebi-a-GCST004133	ENSG00000101425	HGNC:1095	BPI	bactericidal permeability increasing protein	671	P17213	Weighted median	4	0.0382729	0.0312469	0.22063	-0.022971	0.0995167	1.03901	0.977291	1.10464	DECODE	TRUE
4126_22	Ulcerative colitis || id:ebi-a-GCST004133	ENSG00000101425	HGNC:1095	BPI	bactericidal permeability increasing protein	671	P17213	Weighted mode	4	0.0615928	0.0433551	0.250516	-0.0233833	0.146569	1.06353	0.976888	1.15785	DECODE	TRUE
SeqId_4126_22	Ulcerative colitis || id:ebi-a-GCST004133	ENSG00000101425	HGNC:1095	BPI	bactericidal permeability increasing protein	671	P17213	Inverse variance weighted	3	0.0376003	0.0285632	0.188042	-0.0183835	0.0935841	1.03832	0.981784	1.0981	FENLAND	TRUE
SeqId_4126_22	Ulcerative colitis || id:ebi-a-GCST004133	ENSG00000101425	HGNC:1095	BPI	bactericidal permeability increasing protein	671	P17213	MR Egger	3	-0.000384049	0.0851319	0.997128	-0.167243	0.166474	0.999616	0.845994	1.18113	FENLAND	TRUE
SeqId_4126_22	Ulcerative colitis || id:ebi-a-GCST004133	ENSG00000101425	HGNC:1095	BPI	bactericidal permeability increasing protein	671	P17213	Simple mode	3	0.050639	0.0396714	0.329972	-0.0271169	0.128395	1.05194	0.973247	1.137	FENLAND	TRUE
SeqId_4126_22	Ulcerative colitis || id:ebi-a-GCST004133	ENSG00000101425	HGNC:1095	BPI	bactericidal permeability increasing protein	671	P17213	Weighted median	3	0.0468896	0.0313465	0.134693	-0.0145495	0.108329	1.04801	0.985556	1.11441	FENLAND	TRUE
SeqId_4126_22	Ulcerative colitis || id:ebi-a-GCST004133	ENSG00000101425	HGNC:1095	BPI	bactericidal permeability increasing protein	671	P17213	Weighted mode	3	0.0483701	0.035955	0.310768	-0.0221016	0.118842	1.04956	0.978141	1.12619	FENLAND	TRUE
AHCY:P23526:OID20199:v1	Ankylosing spondylitis || id:M13_ANKYLOSPON	ENSG00000101444	HGNC:343	AHCY	adenosylhomocysteinase	191	P23526	Wald ratio	1	-0.0685798	0.10212	0.501863	-0.268735	0.131575	0.933719	0.764346	1.14062	UKBB	FALSE
AHCY:P23526:OID20199:v1	Asthma || id:ebi-a-GCST90014325	ENSG00000101444	HGNC:343	AHCY	adenosylhomocysteinase	191	P23526	Wald ratio	1	0.0140689	0.0188712	0.455957	-0.0229187	0.0510564	1.01417	0.977342	1.05238	UKBB	FALSE
AHCY:P23526:OID20199:v1	Crohn's disease || id:ebi-a-GCST004132	ENSG00000101444	HGNC:343	AHCY	adenosylhomocysteinase	191	P23526	Wald ratio	1	-0.100945	0.0584727	0.0842812	-0.215552	0.0136611	0.903982	0.806096	1.01375	UKBB	FALSE
AHCY:P23526:OID20199:v1	Eczema || id:GCST90244787	ENSG00000101444	HGNC:343	AHCY	adenosylhomocysteinase	191	P23526	Wald ratio	1	0.0320615	0.0200865	0.11045	-0.00730796	0.071431	1.03258	0.992719	1.07404	UKBB	FALSE
AHCY:P23526:OID20199:v1	Eczema || id:L12_ATOPIC	ENSG00000101444	HGNC:343	AHCY	adenosylhomocysteinase	191	P23526	Wald ratio	1	-0.0253574	0.0479463	0.596896	-0.119332	0.0686174	0.974961	0.887513	1.07103	UKBB	FALSE
AHCY:P23526:OID20199:v1	Eosinophilic esophagitis || id:GCST90027899	ENSG00000101444	HGNC:343	AHCY	adenosylhomocysteinase	191	P23526	Wald ratio	1	-0.0879367	0.101207	0.384911	-0.286302	0.110428	0.915819	0.751036	1.11676	UKBB	FALSE
AHCY:P23526:OID20199:v1	Inflammatory bowel disease || id:ebi-a-GCST004131	ENSG00000101444	HGNC:343	AHCY	adenosylhomocysteinase	191	P23526	Wald ratio	1	-0.0273455	0.0474909	0.564748	-0.120428	0.0657367	0.973025	0.886541	1.06795	UKBB	FALSE
AHCY:P23526:OID20199:v1	Juvenile idiopathic arthritis || id:GCST90010715	ENSG00000101444	HGNC:343	AHCY	adenosylhomocysteinase	191	P23526	Wald ratio	1	0.0827185	0.110924	0.455836	-0.134693	0.30013	1.08624	0.873984	1.35003	UKBB	FALSE
AHCY:P23526:OID20199:v1	Psoriasis || id:GCST90019016	ENSG00000101444	HGNC:343	AHCY	adenosylhomocysteinase	191	P23526	Wald ratio	1	-0.00792727	0.0596364	0.894251	-0.124815	0.10896	0.992104	0.882661	1.11512	UKBB	FALSE
AHCY:P23526:OID20199:v1	Sinusitis || id:J10_CHRONSINUSITIS	ENSG00000101444	HGNC:343	AHCY	adenosylhomocysteinase	191	P23526	Wald ratio	1	0.0292996	0.0432244	0.497867	-0.0554201	0.114019	1.02973	0.946088	1.12077	UKBB	FALSE
AHCY:P23526:OID20199:v1	Type 1 diabetes || id:ebi-a-GCST010681	ENSG00000101444	HGNC:343	AHCY	adenosylhomocysteinase	191	P23526	Wald ratio	1	0.0242182	0.0668364	0.71709	-0.106781	0.155217	1.02451	0.898722	1.16791	UKBB	FALSE
AHCY:P23526:OID20199:v1	Ulcerative colitis || id:ebi-a-GCST004133	ENSG00000101444	HGNC:343	AHCY	adenosylhomocysteinase	191	P23526	Wald ratio	1	0.119782	0.0631273	0.0577665	-0.00394764	0.243511	1.12725	0.99606	1.27572	UKBB	FALSE
CD40LG:P29965:OID20616:v1	Rheumatoid arthritis || id:ebi-a-GCST002318	ENSG00000102245	HGNC:11935	CD40LG	CD40 ligand	959	P29965	Wald ratio	1	0.172663	0.145284	0.234654	-0.112093	0.45742	1.18847	0.893961	1.57999	UKBB	TRUE
SeqId_3059_50	Ankylosing spondylitis || id:M13_ANKYLOSPON	ENSG00000102524	HGNC:11929	TNFSF13B	TNF superfamily member 13b	10673	Q9Y275	Wald ratio	1	0.059703	0.449907	0.89443	-0.822115	0.941521	1.06152	0.439501	2.56388	ARIC	TRUE
3059_50	Ankylosing spondylitis || id:M13_ANKYLOSPON	ENSG00000102524	HGNC:11929	TNFSF13B	TNF superfamily member 13b	10673	Q9Y275	Inverse variance weighted	2	0.490974	0.328001	0.134428	-0.151908	1.13386	1.63391	0.859068	3.10761	DECODE	TRUE
TNFSF13B:Q9Y275:OID20272:v1	Ankylosing spondylitis || id:M13_ANKYLOSPON	ENSG00000102524	HGNC:11929	TNFSF13B	TNF superfamily member 13b	10673	Q9Y275	Wald ratio	1	0.0276426	0.208308	0.89443	-0.380642	0.435927	1.02803	0.683423	1.5464	UKBB	TRUE
SeqId_3059_50	Asthma || id:ebi-a-GCST90014325	ENSG00000102524	HGNC:11929	TNFSF13B	TNF superfamily member 13b	10673	Q9Y275	Wald ratio	1	-0.207028	0.0702979	0.00322953	-0.344811	-0.0692436	0.812997	0.708354	0.933099	ARIC	TRUE
3059_50	Asthma || id:ebi-a-GCST90014325	ENSG00000102524	HGNC:11929	TNFSF13B	TNF superfamily member 13b	10673	Q9Y275	Inverse variance weighted	2	-0.00808109	0.0775916	0.917051	-0.160161	0.143999	0.991951	0.852007	1.15488	DECODE	TRUE
TNFSF13B:Q9Y275:OID20272:v1	Asthma || id:ebi-a-GCST90014325	ENSG00000102524	HGNC:11929	TNFSF13B	TNF superfamily member 13b	10673	Q9Y275	Wald ratio	1	-0.0958543	0.0325481	0.00322953	-0.159649	-0.03206	0.908596	0.852443	0.968449	UKBB	TRUE
3059_50	Crohn's disease || id:ebi-a-GCST004132	ENSG00000102524	HGNC:11929	TNFSF13B	TNF superfamily member 13b	10673	Q9Y275	Wald ratio	1	-0.239617	0.320021	0.454007	-0.866858	0.387625	0.78693	0.42027	1.47348	DECODE	TRUE
SeqId_3059_50	Eczema || id:GCST90244787	ENSG00000102524	HGNC:11929	TNFSF13B	TNF superfamily member 13b	10673	Q9Y275	Wald ratio	1	-0.158499	0.174419	0.363495	-0.500361	0.183363	0.853424	0.606312	1.20125	ARIC	TRUE
3059_50	Eczema || id:GCST90244787	ENSG00000102524	HGNC:11929	TNFSF13B	TNF superfamily member 13b	10673	Q9Y275	Inverse variance weighted	2	-0.146404	0.0845047	0.0831845	-0.312033	0.0192248	0.863808	0.731957	1.01941	DECODE	TRUE
TNFSF13B:Q9Y275:OID20272:v1	Eczema || id:GCST90244787	ENSG00000102524	HGNC:11929	TNFSF13B	TNF superfamily member 13b	10673	Q9Y275	Wald ratio	1	-0.0733855	0.0807566	0.363495	-0.231668	0.0848974	0.929243	0.793209	1.08861	UKBB	TRUE
SeqId_3059_50	Eczema || id:L12_ATOPIC	ENSG00000102524	HGNC:11929	TNFSF13B	TNF superfamily member 13b	10673	Q9Y275	Wald ratio	1	-0.197336	0.211274	0.35029	-0.611433	0.216762	0.820915	0.542573	1.24205	ARIC	TRUE
3059_50	Eczema || id:L12_ATOPIC	ENSG00000102524	HGNC:11929	TNFSF13B	TNF superfamily member 13b	10673	Q9Y275	Inverse variance weighted	2	-0.34131	0.155006	0.0276709	-0.645121	-0.0374991	0.710838	0.524599	0.963195	DECODE	TRUE
TNFSF13B:Q9Y275:OID20272:v1	Eczema || id:L12_ATOPIC	ENSG00000102524	HGNC:11929	TNFSF13B	TNF superfamily member 13b	10673	Q9Y275	Wald ratio	1	-0.091367	0.0978205	0.35029	-0.283095	0.100361	0.912683	0.753448	1.10557	UKBB	TRUE
3059_50	Eosinophilic esophagitis || id:GCST90027899	ENSG00000102524	HGNC:11929	TNFSF13B	TNF superfamily member 13b	10673	Q9Y275	Wald ratio	1	0.849792	0.64164	0.185368	-0.407822	2.10741	2.33916	0.665097	8.22688	DECODE	TRUE
3059_50	Inflammatory bowel disease || id:ebi-a-GCST004131	ENSG00000102524	HGNC:11929	TNFSF13B	TNF superfamily member 13b	10673	Q9Y275	Wald ratio	1	-0.0367412	0.253461	0.884744	-0.533525	0.460043	0.963926	0.586534	1.58414	DECODE	TRUE
3059_50	Juvenile idiopathic arthritis || id:GCST90010715	ENSG00000102524	HGNC:11929	TNFSF13B	TNF superfamily member 13b	10673	Q9Y275	Wald ratio	1	-0.679531	0.573663	0.236197	-1.80391	0.444849	0.506854	0.164654	1.56025	DECODE	TRUE
3059_50	multiple sclerosis || id:ieu-b-18	ENSG00000102524	HGNC:11929	TNFSF13B	TNF superfamily member 13b	10673	Q9Y275	Wald ratio	1	0.432435	0.378223	0.2529	-0.308881	1.17375	1.54101	0.734268	3.2341	DECODE	TRUE
3059_50	Psoriasis || id:GCST90019016	ENSG00000102524	HGNC:11929	TNFSF13B	TNF superfamily member 13b	10673	Q9Y275	Wald ratio	1	0.519169	0.349308	0.137205	-0.165474	1.20381	1.68063	0.847492	3.3328	DECODE	TRUE
3059_50	Rheumatoid arthritis || id:ebi-a-GCST002318	ENSG00000102524	HGNC:11929	TNFSF13B	TNF superfamily member 13b	10673	Q9Y275	Wald ratio	1	-0.107576	0.231352	0.641941	-0.561025	0.345874	0.898009	0.570624	1.41322	DECODE	TRUE
SeqId_3059_50	Sinusitis || id:J10_CHRONSINUSITIS	ENSG00000102524	HGNC:11929	TNFSF13B	TNF superfamily member 13b	10673	Q9Y275	Wald ratio	1	0.108334	0.192433	0.573458	-0.268836	0.485503	1.11442	0.764269	1.62499	ARIC	TRUE
3059_50	Sinusitis || id:J10_CHRONSINUSITIS	ENSG00000102524	HGNC:11929	TNFSF13B	TNF superfamily member 13b	10673	Q9Y275	Inverse variance weighted	2	-0.0256846	0.139851	0.854282	-0.299792	0.248423	0.974642	0.740972	1.282	DECODE	TRUE
TNFSF13B:Q9Y275:OID20272:v1	Sinusitis || id:J10_CHRONSINUSITIS	ENSG00000102524	HGNC:11929	TNFSF13B	TNF superfamily member 13b	10673	Q9Y275	Wald ratio	1	0.0501587	0.0890972	0.573458	-0.124472	0.224789	1.05144	0.882963	1.25206	UKBB	TRUE
3059_50	Systemic lupus erythematosus || id:ebi-a-GCST003156	ENSG00000102524	HGNC:11929	TNFSF13B	TNF superfamily member 13b	10673	Q9Y275	Wald ratio	1	-0.0529837	1.01366	0.958314	-2.03976	1.9338	0.948396	0.130059	6.91572	DECODE	TRUE
3059_50	Type 1 diabetes || id:ebi-a-GCST010681	ENSG00000102524	HGNC:11929	TNFSF13B	TNF superfamily member 13b	10673	Q9Y275	Inverse variance weighted	2	0.04381	0.382046	0.908705	-0.705	0.79262	1.04478	0.494109	2.20918	DECODE	TRUE
3059_50	Ulcerative colitis || id:ebi-a-GCST004133	ENSG00000102524	HGNC:11929	TNFSF13B	TNF superfamily member 13b	10673	Q9Y275	Wald ratio	1	0.212993	0.328541	0.516792	-0.430948	0.856933	1.23738	0.649893	2.35592	DECODE	TRUE
FLT1:P17948:OID21301:v1	Asthma || id:ebi-a-GCST90014325	ENSG00000102755	HGNC:3763	FLT1	fms related receptor tyrosine kinase 1	2321	P17948	Wald ratio	1	0.048647	0.0843685	0.564209	-0.116715	0.214009	1.04985	0.889839	1.23863	UKBB	FALSE
FLT1:P17948:OID21301:v1	Type 1 diabetes || id:ebi-a-GCST010681	ENSG00000102755	HGNC:3763	FLT1	fms related receptor tyrosine kinase 1	2321	P17948	Wald ratio	1	0.685415	0.601834	0.254755	-0.49418	1.86501	1.98459	0.610071	6.456	UKBB	FALSE
SeqId_2855_49	Ankylosing spondylitis || id:M13_ANKYLOSPON	ENSG00000102882	HGNC:6877	MAPK3	mitogen-activated protein kinase 3	5595	P27361	Wald ratio	1	0.0426209	0.0437545	0.330011	-0.043138	0.12838	1.04354	0.957779	1.13698	ARIC	TRUE
2855_49	Ankylosing spondylitis || id:M13_ANKYLOSPON	ENSG00000102882	HGNC:6877	MAPK3	mitogen-activated protein kinase 3	5595	P27361	Wald ratio	1	0.156409	0.123105	0.203894	-0.0848764	0.397694	1.1693	0.918626	1.48839	DECODE	TRUE
SeqId_2855_49	Ankylosing spondylitis || id:M13_ANKYLOSPON	ENSG00000102882	HGNC:6877	MAPK3	mitogen-activated protein kinase 3	5595	P27361	Inverse variance weighted	3	0.0845387	0.0454267	0.0627453	-0.00449762	0.173575	1.08821	0.995512	1.18955	FENLAND	TRUE
SeqId_2855_49	Ankylosing spondylitis || id:M13_ANKYLOSPON	ENSG00000102882	HGNC:6877	MAPK3	mitogen-activated protein kinase 3	5595	P27361	MR Egger	3	0.178236	0.19375	0.526536	-0.201514	0.557986	1.19511	0.817492	1.74715	FENLAND	TRUE
SeqId_2855_49	Ankylosing spondylitis || id:M13_ANKYLOSPON	ENSG00000102882	HGNC:6877	MAPK3	mitogen-activated protein kinase 3	5595	P27361	Simple mode	3	0.0769636	0.0616504	0.338213	-0.0438711	0.197798	1.08	0.957077	1.21872	FENLAND	TRUE
SeqId_2855_49	Ankylosing spondylitis || id:M13_ANKYLOSPON	ENSG00000102882	HGNC:6877	MAPK3	mitogen-activated protein kinase 3	5595	P27361	Weighted median	3	0.0872707	0.0482568	0.0705345	-0.00731271	0.181854	1.09119	0.992714	1.19944	FENLAND	TRUE
SeqId_2855_49	Ankylosing spondylitis || id:M13_ANKYLOSPON	ENSG00000102882	HGNC:6877	MAPK3	mitogen-activated protein kinase 3	5595	P27361	Weighted mode	3	0.0887722	0.0546009	0.245496	-0.0182456	0.19579	1.09283	0.98192	1.21627	FENLAND	TRUE
SeqId_2855_49	Asthma || id:ebi-a-GCST90014325	ENSG00000102882	HGNC:6877	MAPK3	mitogen-activated protein kinase 3	5595	P27361	Wald ratio	1	-0.0269526	0.0111245	0.0154012	-0.0487567	-0.00514848	0.973407	0.952413	0.994865	ARIC	TRUE
2855_49	Asthma || id:ebi-a-GCST90014325	ENSG00000102882	HGNC:6877	MAPK3	mitogen-activated protein kinase 3	5595	P27361	Wald ratio	1	-0.104366	0.0305999	0.000648016	-0.164342	-0.0443905	0.900895	0.848452	0.95658	DECODE	TRUE
SeqId_2855_49	Asthma || id:ebi-a-GCST90014325	ENSG00000102882	HGNC:6877	MAPK3	mitogen-activated protein kinase 3	5595	P27361	Inverse variance weighted	3	-0.0415526	0.0123783	0.000788247	-0.0658142	-0.0172911	0.959299	0.936305	0.982857	FENLAND	TRUE
SeqId_2855_49	Asthma || id:ebi-a-GCST90014325	ENSG00000102882	HGNC:6877	MAPK3	mitogen-activated protein kinase 3	5595	P27361	MR Egger	3	-0.0453516	0.0492138	0.525986	-0.141811	0.0511075	0.955661	0.867786	1.05244	FENLAND	TRUE
SeqId_2855_49	Asthma || id:ebi-a-GCST90014325	ENSG00000102882	HGNC:6877	MAPK3	mitogen-activated protein kinase 3	5595	P27361	Simple mode	3	-0.0410785	0.015877	0.122527	-0.0721974	-0.00995965	0.959754	0.930347	0.99009	FENLAND	TRUE
SeqId_2855_49	Asthma || id:ebi-a-GCST90014325	ENSG00000102882	HGNC:6877	MAPK3	mitogen-activated protein kinase 3	5595	P27361	Weighted median	3	-0.0416409	0.013145	0.00153586	-0.0674051	-0.0158768	0.959214	0.934816	0.984249	FENLAND	TRUE
SeqId_2855_49	Asthma || id:ebi-a-GCST90014325	ENSG00000102882	HGNC:6877	MAPK3	mitogen-activated protein kinase 3	5595	P27361	Weighted mode	3	-0.041559	0.0154791	0.115236	-0.0718981	-0.01122	0.959293	0.930626	0.988843	FENLAND	TRUE
SeqId_2855_49	Asthma || id:GCST006862	ENSG00000102882	HGNC:6877	MAPK3	mitogen-activated protein kinase 3	5595	P27361	Wald ratio	1	-0.0107735	0.0230237	0.639835	-0.0558999	0.034353	0.989284	0.945634	1.03495	ARIC	TRUE
2855_49	Asthma || id:GCST006862	ENSG00000102882	HGNC:6877	MAPK3	mitogen-activated protein kinase 3	5595	P27361	Wald ratio	1	-0.0451423	0.0682661	0.508439	-0.178944	0.0886592	0.955861	0.836153	1.09271	DECODE	TRUE
SeqId_2855_49	Asthma || id:GCST006862	ENSG00000102882	HGNC:6877	MAPK3	mitogen-activated protein kinase 3	5595	P27361	Inverse variance weighted	2	-0.0256582	0.0242866	0.290751	-0.0732598	0.0219435	0.974668	0.929359	1.02219	FENLAND	TRUE
SeqId_2855_49	Crohn's disease || id:ebi-a-GCST004132	ENSG00000102882	HGNC:6877	MAPK3	mitogen-activated protein kinase 3	5595	P27361	Wald ratio	1	0.030385	0.0281578	0.280545	-0.0248043	0.0855743	1.03085	0.975501	1.08934	ARIC	TRUE
2855_49	Crohn's disease || id:ebi-a-GCST004132	ENSG00000102882	HGNC:6877	MAPK3	mitogen-activated protein kinase 3	5595	P27361	Wald ratio	1	0.0574449	0.0772059	0.456848	-0.0938787	0.208768	1.05913	0.910393	1.23216	DECODE	TRUE
SeqId_2855_49	Crohn's disease || id:ebi-a-GCST004132	ENSG00000102882	HGNC:6877	MAPK3	mitogen-activated protein kinase 3	5595	P27361	Inverse variance weighted	3	0.0446529	0.028916	0.122533	-0.0120225	0.101328	1.04566	0.98805	1.10664	FENLAND	TRUE
SeqId_2855_49	Crohn's disease || id:ebi-a-GCST004132	ENSG00000102882	HGNC:6877	MAPK3	mitogen-activated protein kinase 3	5595	P27361	MR Egger	3	0.104873	0.12467	0.554771	-0.139481	0.349227	1.11057	0.86981	1.41797	FENLAND	TRUE
SeqId_2855_49	Crohn's disease || id:ebi-a-GCST004132	ENSG00000102882	HGNC:6877	MAPK3	mitogen-activated protein kinase 3	5595	P27361	Simple mode	3	0.0487097	0.0378926	0.327379	-0.0255598	0.122979	1.04992	0.974764	1.13086	FENLAND	TRUE
SeqId_2855_49	Crohn's disease || id:ebi-a-GCST004132	ENSG00000102882	HGNC:6877	MAPK3	mitogen-activated protein kinase 3	5595	P27361	Weighted median	3	0.0479274	0.0291199	0.0997913	-0.00914754	0.105002	1.04909	0.990894	1.11071	FENLAND	TRUE
SeqId_2855_49	Crohn's disease || id:ebi-a-GCST004132	ENSG00000102882	HGNC:6877	MAPK3	mitogen-activated protein kinase 3	5595	P27361	Weighted mode	3	0.0484662	0.030935	0.257689	-0.0121663	0.109099	1.04966	0.987907	1.11527	FENLAND	TRUE
SeqId_2855_49	Eczema || id:GCST90244787	ENSG00000102882	HGNC:6877	MAPK3	mitogen-activated protein kinase 3	5595	P27361	Wald ratio	1	-0.0215983	0.0111973	0.0537453	-0.043545	0.000348417	0.978633	0.957389	1.00035	ARIC	TRUE
2855_49	Eczema || id:GCST90244787	ENSG00000102882	HGNC:6877	MAPK3	mitogen-activated protein kinase 3	5595	P27361	Wald ratio	1	-0.0977137	0.0311438	0.00170395	-0.158756	-0.0366719	0.906909	0.853205	0.963992	DECODE	TRUE
SeqId_2855_49	Eczema || id:GCST90244787	ENSG00000102882	HGNC:6877	MAPK3	mitogen-activated protein kinase 3	5595	P27361	Inverse variance weighted	3	-0.0242758	0.0140705	0.0844744	-0.051854	0.00330243	0.976017	0.949467	1.00331	FENLAND	TRUE
SeqId_2855_49	Eczema || id:GCST90244787	ENSG00000102882	HGNC:6877	MAPK3	mitogen-activated protein kinase 3	5595	P27361	MR Egger	3	-0.0231505	0.0568236	0.753706	-0.134525	0.0882238	0.977115	0.874131	1.09223	FENLAND	TRUE
SeqId_2855_49	Eczema || id:GCST90244787	ENSG00000102882	HGNC:6877	MAPK3	mitogen-activated protein kinase 3	5595	P27361	Simple mode	3	-0.0306069	0.0226163	0.308621	-0.0749348	0.013721	0.969857	0.927804	1.01382	FENLAND	TRUE
SeqId_2855_49	Eczema || id:GCST90244787	ENSG00000102882	HGNC:6877	MAPK3	mitogen-activated protein kinase 3	5595	P27361	Weighted median	3	-0.0307915	0.0149074	0.0388735	-0.06001	-0.00157308	0.969678	0.941755	0.998428	FENLAND	TRUE
SeqId_2855_49	Eczema || id:GCST90244787	ENSG00000102882	HGNC:6877	MAPK3	mitogen-activated protein kinase 3	5595	P27361	Weighted mode	3	-0.0312782	0.0166303	0.200737	-0.0638735	0.00131709	0.969206	0.938124	1.00132	FENLAND	TRUE
SeqId_2855_49	Eczema || id:L12_ATOPIC	ENSG00000102882	HGNC:6877	MAPK3	mitogen-activated protein kinase 3	5595	P27361	Wald ratio	1	-0.0528869	0.0206192	0.0103194	-0.0933004	-0.0124734	0.948487	0.91092	0.987604	ARIC	TRUE
2855_49	Eczema || id:L12_ATOPIC	ENSG00000102882	HGNC:6877	MAPK3	mitogen-activated protein kinase 3	5595	P27361	Wald ratio	1	-0.179776	0.0581025	0.00197396	-0.293657	-0.0658953	0.835457	0.745532	0.936229	DECODE	TRUE
SeqId_2855_49	Eczema || id:L12_ATOPIC	ENSG00000102882	HGNC:6877	MAPK3	mitogen-activated protein kinase 3	5595	P27361	Inverse variance weighted	3	-0.0792127	0.0301821	0.00867781	-0.13837	-0.0200558	0.923843	0.870777	0.980144	FENLAND	TRUE
SeqId_2855_49	Eczema || id:L12_ATOPIC	ENSG00000102882	HGNC:6877	MAPK3	mitogen-activated protein kinase 3	5595	P27361	MR Egger	3	-0.242466	0.0908632	0.228259	-0.420558	-0.0643743	0.78469	0.65668	0.937654	FENLAND	TRUE
SeqId_2855_49	Eczema || id:L12_ATOPIC	ENSG00000102882	HGNC:6877	MAPK3	mitogen-activated protein kinase 3	5595	P27361	Simple mode	3	-0.090559	0.0253318	0.070117	-0.140209	-0.0409087	0.91342	0.869176	0.959917	FENLAND	TRUE
SeqId_2855_49	Eczema || id:L12_ATOPIC	ENSG00000102882	HGNC:6877	MAPK3	mitogen-activated protein kinase 3	5595	P27361	Weighted median	3	-0.0883814	0.0230519	0.000126063	-0.133563	-0.0431998	0.915412	0.874972	0.95772	FENLAND	TRUE
SeqId_2855_49	Eczema || id:L12_ATOPIC	ENSG00000102882	HGNC:6877	MAPK3	mitogen-activated protein kinase 3	5595	P27361	Weighted mode	3	-0.0899121	0.0232533	0.060845	-0.135489	-0.0443357	0.914012	0.873289	0.956633	FENLAND	TRUE
SeqId_2855_49	Eosinophilic esophagitis || id:GCST90027899	ENSG00000102882	HGNC:6877	MAPK3	mitogen-activated protein kinase 3	5595	P27361	Wald ratio	1	-0.0126336	0.0615495	0.83737	-0.133271	0.108003	0.987446	0.875228	1.11405	ARIC	TRUE
2855_49	Eosinophilic esophagitis || id:GCST90027899	ENSG00000102882	HGNC:6877	MAPK3	mitogen-activated protein kinase 3	5595	P27361	Wald ratio	1	0.0195768	0.169582	0.908095	-0.312804	0.351957	1.01977	0.731394	1.42185	DECODE	TRUE
SeqId_2855_49	Eosinophilic esophagitis || id:GCST90027899	ENSG00000102882	HGNC:6877	MAPK3	mitogen-activated protein kinase 3	5595	P27361	Inverse variance weighted	3	0.018791	0.0623063	0.762965	-0.103329	0.140911	1.01897	0.90183	1.15132	FENLAND	TRUE
SeqId_2855_49	Eosinophilic esophagitis || id:GCST90027899	ENSG00000102882	HGNC:6877	MAPK3	mitogen-activated protein kinase 3	5595	P27361	MR Egger	3	-0.241393	0.267942	0.533153	-0.766559	0.283772	0.785533	0.464609	1.32813	FENLAND	TRUE
SeqId_2855_49	Eosinophilic esophagitis || id:GCST90027899	ENSG00000102882	HGNC:6877	MAPK3	mitogen-activated protein kinase 3	5595	P27361	Simple mode	3	0.0030247	0.076203	0.971944	-0.146333	0.152383	1.00303	0.86387	1.16461	FENLAND	TRUE
SeqId_2855_49	Eosinophilic esophagitis || id:GCST90027899	ENSG00000102882	HGNC:6877	MAPK3	mitogen-activated protein kinase 3	5595	P27361	Weighted median	3	0.00714649	0.0671808	0.915283	-0.124528	0.138821	1.00717	0.882914	1.14892	FENLAND	TRUE
SeqId_2855_49	Eosinophilic esophagitis || id:GCST90027899	ENSG00000102882	HGNC:6877	MAPK3	mitogen-activated protein kinase 3	5595	P27361	Weighted mode	3	0.0030247	0.0725287	0.970524	-0.139132	0.145181	1.00303	0.870114	1.15625	FENLAND	TRUE
SeqId_2855_49	Inflammatory bowel disease || id:ebi-a-GCST004131	ENSG00000102882	HGNC:6877	MAPK3	mitogen-activated protein kinase 3	5595	P27361	Wald ratio	1	-0.0068406	0.0219535	0.755349	-0.0498696	0.0361884	0.993183	0.951354	1.03685	ARIC	TRUE
2855_49	Inflammatory bowel disease || id:ebi-a-GCST004131	ENSG00000102882	HGNC:6877	MAPK3	mitogen-activated protein kinase 3	5595	P27361	Wald ratio	1	-0.0477941	0.0597426	0.423711	-0.16489	0.0693015	0.95333	0.847987	1.07176	DECODE	TRUE
SeqId_2855_49	Inflammatory bowel disease || id:ebi-a-GCST004131	ENSG00000102882	HGNC:6877	MAPK3	mitogen-activated protein kinase 3	5595	P27361	Inverse variance weighted	3	-0.0288623	0.0225464	0.2005	-0.0730533	0.0153287	0.97155	0.929551	1.01545	FENLAND	TRUE
SeqId_2855_49	Inflammatory bowel disease || id:ebi-a-GCST004131	ENSG00000102882	HGNC:6877	MAPK3	mitogen-activated protein kinase 3	5595	P27361	MR Egger	3	0.0753136	0.0963407	0.577597	-0.113514	0.264141	1.07822	0.892691	1.30231	FENLAND	TRUE
SeqId_2855_49	Inflammatory bowel disease || id:ebi-a-GCST004131	ENSG00000102882	HGNC:6877	MAPK3	mitogen-activated protein kinase 3	5595	P27361	Simple mode	3	-0.024766	0.0307973	0.505696	-0.0851287	0.0355966	0.975538	0.918394	1.03624	FENLAND	TRUE
SeqId_2855_49	Inflammatory bowel disease || id:ebi-a-GCST004131	ENSG00000102882	HGNC:6877	MAPK3	mitogen-activated protein kinase 3	5595	P27361	Weighted median	3	-0.0248736	0.0241698	0.303425	-0.0722464	0.0224993	0.975433	0.930302	1.02275	FENLAND	TRUE
SeqId_2855_49	Inflammatory bowel disease || id:ebi-a-GCST004131	ENSG00000102882	HGNC:6877	MAPK3	mitogen-activated protein kinase 3	5595	P27361	Weighted mode	3	-0.0222784	0.0265563	0.48981	-0.0743287	0.0297719	0.977968	0.928366	1.03022	FENLAND	TRUE
SeqId_2855_49	Juvenile idiopathic arthritis || id:GCST90010715	ENSG00000102882	HGNC:6877	MAPK3	mitogen-activated protein kinase 3	5595	P27361	Wald ratio	1	0.00517245	0.0513686	0.919794	-0.09551	0.105855	1.00519	0.908909	1.11166	ARIC	TRUE
2855_49	Juvenile idiopathic arthritis || id:GCST90010715	ENSG00000102882	HGNC:6877	MAPK3	mitogen-activated protein kinase 3	5595	P27361	Wald ratio	1	0.15206	0.139914	0.277119	-0.12217	0.426291	1.16423	0.884997	1.53157	DECODE	TRUE
SeqId_2855_49	Juvenile idiopathic arthritis || id:GCST90010715	ENSG00000102882	HGNC:6877	MAPK3	mitogen-activated protein kinase 3	5595	P27361	Inverse variance weighted	3	0.0110742	0.0578458	0.848179	-0.102304	0.124452	1.01114	0.902755	1.13253	FENLAND	TRUE
SeqId_2855_49	Juvenile idiopathic arthritis || id:GCST90010715	ENSG00000102882	HGNC:6877	MAPK3	mitogen-activated protein kinase 3	5595	P27361	MR Egger	3	0.14185	0.236337	0.655862	-0.321369	0.60507	1.1524	0.725155	1.83138	FENLAND	TRUE
SeqId_2855_49	Juvenile idiopathic arthritis || id:GCST90010715	ENSG00000102882	HGNC:6877	MAPK3	mitogen-activated protein kinase 3	5595	P27361	Simple mode	3	0.0249568	0.0742023	0.768629	-0.12048	0.170393	1.02527	0.886495	1.18577	FENLAND	TRUE
SeqId_2855_49	Juvenile idiopathic arthritis || id:GCST90010715	ENSG00000102882	HGNC:6877	MAPK3	mitogen-activated protein kinase 3	5595	P27361	Weighted median	3	0.0180809	0.062831	0.773522	-0.105068	0.14123	1.01825	0.900263	1.15169	FENLAND	TRUE
SeqId_2855_49	Juvenile idiopathic arthritis || id:GCST90010715	ENSG00000102882	HGNC:6877	MAPK3	mitogen-activated protein kinase 3	5595	P27361	Weighted mode	3	0.0197369	0.0666134	0.794943	-0.110825	0.150299	1.01993	0.895095	1.16218	FENLAND	TRUE
SeqId_2855_49	multiple sclerosis || id:ieu-b-18	ENSG00000102882	HGNC:6877	MAPK3	mitogen-activated protein kinase 3	5595	P27361	Wald ratio	1	-0.121962	0.0306538	6.93002e-05	-0.182043	-0.0618801	0.885182	0.833565	0.939996	ARIC	TRUE
2855_49	multiple sclerosis || id:ieu-b-18	ENSG00000102882	HGNC:6877	MAPK3	mitogen-activated protein kinase 3	5595	P27361	Wald ratio	1	-0.445549	0.0806043	3.24624e-08	-0.603534	-0.287565	0.640472	0.546876	0.750088	DECODE	TRUE
SeqId_2855_49	multiple sclerosis || id:ieu-b-18	ENSG00000102882	HGNC:6877	MAPK3	mitogen-activated protein kinase 3	5595	P27361	Inverse variance weighted	3	-0.20583	0.0312673	4.61337e-11	-0.267113	-0.144546	0.813972	0.765586	0.865415	FENLAND	TRUE
SeqId_2855_49	multiple sclerosis || id:ieu-b-18	ENSG00000102882	HGNC:6877	MAPK3	mitogen-activated protein kinase 3	5595	P27361	MR Egger	3	-0.235351	0.137342	0.336291	-0.504541	0.0338388	0.790293	0.603783	1.03442	FENLAND	TRUE
SeqId_2855_49	multiple sclerosis || id:ieu-b-18	ENSG00000102882	HGNC:6877	MAPK3	mitogen-activated protein kinase 3	5595	P27361	Simple mode	3	-0.173706	0.044395	0.0595445	-0.26072	-0.0866918	0.840544	0.770496	0.91696	FENLAND	TRUE
SeqId_2855_49	multiple sclerosis || id:ieu-b-18	ENSG00000102882	HGNC:6877	MAPK3	mitogen-activated protein kinase 3	5595	P27361	Weighted median	3	-0.204466	0.0344246	2.85853e-09	-0.271938	-0.136994	0.815083	0.761901	0.871976	FENLAND	TRUE
SeqId_2855_49	multiple sclerosis || id:ieu-b-18	ENSG00000102882	HGNC:6877	MAPK3	mitogen-activated protein kinase 3	5595	P27361	Weighted mode	3	-0.179939	0.0415597	0.0494237	-0.261396	-0.0984821	0.835321	0.769976	0.906212	FENLAND	TRUE
SeqId_2855_49	Psoriasis || id:GCST90019016	ENSG00000102882	HGNC:6877	MAPK3	mitogen-activated protein kinase 3	5595	P27361	Wald ratio	1	0.0442253	0.0275215	0.108068	-0.00971683	0.0981674	1.04522	0.99033	1.10315	ARIC	TRUE
2855_49	Psoriasis || id:GCST90019016	ENSG00000102882	HGNC:6877	MAPK3	mitogen-activated protein kinase 3	5595	P27361	Wald ratio	1	0.19807	0.0762868	0.00942103	0.0485478	0.347592	1.21905	1.04975	1.41565	DECODE	TRUE
SeqId_2855_49	Psoriasis || id:GCST90019016	ENSG00000102882	HGNC:6877	MAPK3	mitogen-activated protein kinase 3	5595	P27361	Inverse variance weighted	3	0.0878451	0.0288813	0.00235334	0.0312377	0.144452	1.09182	1.03173	1.15541	FENLAND	TRUE
SeqId_2855_49	Psoriasis || id:GCST90019016	ENSG00000102882	HGNC:6877	MAPK3	mitogen-activated protein kinase 3	5595	P27361	MR Egger	3	-0.0800082	0.123356	0.633697	-0.321786	0.16177	0.923109	0.724853	1.17559	FENLAND	TRUE
SeqId_2855_49	Psoriasis || id:GCST90019016	ENSG00000102882	HGNC:6877	MAPK3	mitogen-activated protein kinase 3	5595	P27361	Simple mode	3	0.0786781	0.0366568	0.164966	0.00683085	0.150525	1.08186	1.00685	1.16244	FENLAND	TRUE
SeqId_2855_49	Psoriasis || id:GCST90019016	ENSG00000102882	HGNC:6877	MAPK3	mitogen-activated protein kinase 3	5595	P27361	Weighted median	3	0.0795157	0.0309912	0.0102953	0.0187729	0.140258	1.08276	1.01895	1.15057	FENLAND	TRUE
SeqId_2855_49	Psoriasis || id:GCST90019016	ENSG00000102882	HGNC:6877	MAPK3	mitogen-activated protein kinase 3	5595	P27361	Weighted mode	3	0.0773304	0.0305091	0.126732	0.0175325	0.137128	1.0804	1.01769	1.14698	FENLAND	TRUE
SeqId_2855_49	Rheumatoid arthritis || id:ebi-a-GCST002318	ENSG00000102882	HGNC:6877	MAPK3	mitogen-activated protein kinase 3	5595	P27361	Wald ratio	1	-0.0649411	0.0249758	0.00931802	-0.113894	-0.0159885	0.937123	0.892353	0.984139	ARIC	TRUE
2855_49	Rheumatoid arthritis || id:ebi-a-GCST002318	ENSG00000102882	HGNC:6877	MAPK3	mitogen-activated protein kinase 3	5595	P27361	Wald ratio	1	-0.0928433	0.0706994	0.189112	-0.231414	0.0457276	0.911336	0.793411	1.04679	DECODE	TRUE
SeqId_2855_49	Rheumatoid arthritis || id:ebi-a-GCST002318	ENSG00000102882	HGNC:6877	MAPK3	mitogen-activated protein kinase 3	5595	P27361	Inverse variance weighted	3	-0.114076	0.0289354	8.06589e-05	-0.17079	-0.0573626	0.89219	0.842999	0.944252	FENLAND	TRUE
SeqId_2855_49	Rheumatoid arthritis || id:ebi-a-GCST002318	ENSG00000102882	HGNC:6877	MAPK3	mitogen-activated protein kinase 3	5595	P27361	MR Egger	3	-0.115502	0.132303	0.543098	-0.374816	0.143813	0.890919	0.687416	1.15467	FENLAND	TRUE
SeqId_2855_49	Rheumatoid arthritis || id:ebi-a-GCST002318	ENSG00000102882	HGNC:6877	MAPK3	mitogen-activated protein kinase 3	5595	P27361	Simple mode	3	-0.0987052	0.0446955	0.157875	-0.186308	-0.0111019	0.90601	0.830018	0.988959	FENLAND	TRUE
SeqId_2855_49	Rheumatoid arthritis || id:ebi-a-GCST002318	ENSG00000102882	HGNC:6877	MAPK3	mitogen-activated protein kinase 3	5595	P27361	Weighted median	3	-0.0989889	0.0299873	0.000963298	-0.157764	-0.0402139	0.905753	0.854051	0.960584	FENLAND	TRUE
SeqId_2855_49	Rheumatoid arthritis || id:ebi-a-GCST002318	ENSG00000102882	HGNC:6877	MAPK3	mitogen-activated protein kinase 3	5595	P27361	Weighted mode	3	-0.0969602	0.0343306	0.105834	-0.164248	-0.0296721	0.907592	0.848531	0.970764	FENLAND	TRUE
SeqId_2855_49	Sinusitis || id:J10_CHRONSINUSITIS	ENSG00000102882	HGNC:6877	MAPK3	mitogen-activated protein kinase 3	5595	P27361	Wald ratio	1	-0.0944061	0.0187098	4.51618e-07	-0.131077	-0.0577349	0.909913	0.87715	0.9439	ARIC	TRUE
2855_49	Sinusitis || id:J10_CHRONSINUSITIS	ENSG00000102882	HGNC:6877	MAPK3	mitogen-activated protein kinase 3	5595	P27361	Wald ratio	1	-0.229326	0.0524917	1.24931e-05	-0.33221	-0.126442	0.795069	0.717337	0.881225	DECODE	TRUE
SeqId_2855_49	Sinusitis || id:J10_CHRONSINUSITIS	ENSG00000102882	HGNC:6877	MAPK3	mitogen-activated protein kinase 3	5595	P27361	Inverse variance weighted	3	-0.132586	0.0301589	1.10133e-05	-0.191698	-0.0734748	0.875827	0.825556	0.92916	FENLAND	TRUE
SeqId_2855_49	Sinusitis || id:J10_CHRONSINUSITIS	ENSG00000102882	HGNC:6877	MAPK3	mitogen-activated protein kinase 3	5595	P27361	MR Egger	3	-0.305502	0.0824002	0.167718	-0.467006	-0.143998	0.736753	0.626876	0.86589	FENLAND	TRUE
SeqId_2855_49	Sinusitis || id:J10_CHRONSINUSITIS	ENSG00000102882	HGNC:6877	MAPK3	mitogen-activated protein kinase 3	5595	P27361	Simple mode	3	-0.144008	0.0231385	0.024858	-0.18936	-0.0986565	0.865881	0.827489	0.906054	FENLAND	TRUE
SeqId_2855_49	Sinusitis || id:J10_CHRONSINUSITIS	ENSG00000102882	HGNC:6877	MAPK3	mitogen-activated protein kinase 3	5595	P27361	Weighted median	3	-0.143313	0.0201642	1.18347e-12	-0.182835	-0.103791	0.866483	0.832906	0.901414	FENLAND	TRUE
SeqId_2855_49	Sinusitis || id:J10_CHRONSINUSITIS	ENSG00000102882	HGNC:6877	MAPK3	mitogen-activated protein kinase 3	5595	P27361	Weighted mode	3	-0.143577	0.0207427	0.0202403	-0.184233	-0.102921	0.866254	0.831742	0.902198	FENLAND	TRUE
2855_49	Systemic lupus erythematosus || id:ebi-a-GCST003156	ENSG00000102882	HGNC:6877	MAPK3	mitogen-activated protein kinase 3	5595	P27361	Wald ratio	1	-0.139978	0.158575	0.377387	-0.450786	0.17083	0.869377	0.637127	1.18629	DECODE	TRUE
SeqId_2855_49	Systemic lupus erythematosus || id:ebi-a-GCST003156	ENSG00000102882	HGNC:6877	MAPK3	mitogen-activated protein kinase 3	5595	P27361	Inverse variance weighted	2	-0.0587382	0.0583998	0.314514	-0.173202	0.0557254	0.942954	0.840968	1.05731	FENLAND	TRUE
SeqId_2855_49	Type 1 diabetes || id:ebi-a-GCST010681	ENSG00000102882	HGNC:6877	MAPK3	mitogen-activated protein kinase 3	5595	P27361	Wald ratio	1	-0.0671333	0.0412027	0.10324	-0.147891	0.0136239	0.935071	0.862526	1.01372	ARIC	TRUE
2855_49	Type 1 diabetes || id:ebi-a-GCST010681	ENSG00000102882	HGNC:6877	MAPK3	mitogen-activated protein kinase 3	5595	P27361	Wald ratio	1	-0.246324	0.115349	0.0327236	-0.472408	-0.020239	0.781669	0.623499	0.979964	DECODE	TRUE
SeqId_2855_49	Type 1 diabetes || id:ebi-a-GCST010681	ENSG00000102882	HGNC:6877	MAPK3	mitogen-activated protein kinase 3	5595	P27361	Inverse variance weighted	3	-0.0502487	0.0452776	0.267089	-0.138993	0.0384953	0.950993	0.870234	1.03925	FENLAND	TRUE
SeqId_2855_49	Type 1 diabetes || id:ebi-a-GCST010681	ENSG00000102882	HGNC:6877	MAPK3	mitogen-activated protein kinase 3	5595	P27361	MR Egger	3	0.0202129	0.261109	0.950816	-0.491561	0.531987	1.02042	0.611671	1.70231	FENLAND	TRUE
SeqId_2855_49	Type 1 diabetes || id:ebi-a-GCST010681	ENSG00000102882	HGNC:6877	MAPK3	mitogen-activated protein kinase 3	5595	P27361	Simple mode	3	-0.119561	0.0747425	0.250805	-0.266056	0.0269342	0.88731	0.766396	1.0273	FENLAND	TRUE
SeqId_2855_49	Type 1 diabetes || id:ebi-a-GCST010681	ENSG00000102882	HGNC:6877	MAPK3	mitogen-activated protein kinase 3	5595	P27361	Weighted median	3	-0.0524604	0.0488216	0.282584	-0.148151	0.0432299	0.948892	0.862301	1.04418	FENLAND	TRUE
SeqId_2855_49	Type 1 diabetes || id:ebi-a-GCST010681	ENSG00000102882	HGNC:6877	MAPK3	mitogen-activated protein kinase 3	5595	P27361	Weighted mode	3	-0.100974	0.0630943	0.250657	-0.224638	0.022691	0.903957	0.798805	1.02295	FENLAND	TRUE
SeqId_2855_49	Ulcerative colitis || id:ebi-a-GCST004133	ENSG00000102882	HGNC:6877	MAPK3	mitogen-activated protein kinase 3	5595	P27361	Wald ratio	1	-0.0370665	0.0279987	0.185548	-0.091944	0.017811	0.963612	0.912156	1.01797	ARIC	TRUE
2855_49	Ulcerative colitis || id:ebi-a-GCST004133	ENSG00000102882	HGNC:6877	MAPK3	mitogen-activated protein kinase 3	5595	P27361	Wald ratio	1	-0.161765	0.0758272	0.0328974	-0.310386	-0.0131434	0.850641	0.733164	0.986943	DECODE	TRUE
SeqId_2855_49	Ulcerative colitis || id:ebi-a-GCST004133	ENSG00000102882	HGNC:6877	MAPK3	mitogen-activated protein kinase 3	5595	P27361	Inverse variance weighted	3	-0.0900694	0.0332373	0.00673054	-0.155214	-0.0249243	0.913868	0.856232	0.975384	FENLAND	TRUE
SeqId_2855_49	Ulcerative colitis || id:ebi-a-GCST004133	ENSG00000102882	HGNC:6877	MAPK3	mitogen-activated protein kinase 3	5595	P27361	MR Egger	3	0.065434	0.12202	0.686637	-0.173725	0.304593	1.06762	0.840528	1.35607	FENLAND	TRUE
SeqId_2855_49	Ulcerative colitis || id:ebi-a-GCST004133	ENSG00000102882	HGNC:6877	MAPK3	mitogen-activated protein kinase 3	5595	P27361	Simple mode	3	-0.0957175	0.0431788	0.156949	-0.180348	-0.0110871	0.908721	0.83498	0.988974	FENLAND	TRUE
SeqId_2855_49	Ulcerative colitis || id:ebi-a-GCST004133	ENSG00000102882	HGNC:6877	MAPK3	mitogen-activated protein kinase 3	5595	P27361	Weighted median	3	-0.0854104	0.0317636	0.00716794	-0.147667	-0.0231537	0.918135	0.862718	0.977112	FENLAND	TRUE
SeqId_2855_49	Ulcerative colitis || id:ebi-a-GCST004133	ENSG00000102882	HGNC:6877	MAPK3	mitogen-activated protein kinase 3	5595	P27361	Weighted mode	3	-0.0818799	0.0370412	0.15764	-0.154481	-0.00927906	0.921383	0.85686	0.990764	FENLAND	TRUE
SeqId_3519_3	Ankylosing spondylitis || id:M13_ANKYLOSPON	ENSG00000102970	HGNC:10615	CCL17	C-C motif chemokine ligand 17	6361	Q92583	Wald ratio	1	0.0579992	0.120253	0.629586	-0.177697	0.293695	1.05971	0.837196	1.34137	ARIC	TRUE
3519_3	Ankylosing spondylitis || id:M13_ANKYLOSPON	ENSG00000102970	HGNC:10615	CCL17	C-C motif chemokine ligand 17	6361	Q92583	Inverse variance weighted	3	0.0787969	0.11315	0.486183	-0.142977	0.300571	1.08198	0.866774	1.35063	DECODE	TRUE
3519_3	Ankylosing spondylitis || id:M13_ANKYLOSPON	ENSG00000102970	HGNC:10615	CCL17	C-C motif chemokine ligand 17	6361	Q92583	MR Egger	3	-0.157866	0.205019	0.582262	-0.559704	0.243972	0.853964	0.571378	1.27631	DECODE	TRUE
3519_3	Ankylosing spondylitis || id:M13_ANKYLOSPON	ENSG00000102970	HGNC:10615	CCL17	C-C motif chemokine ligand 17	6361	Q92583	Simple mode	3	0.0558015	0.16562	0.768245	-0.268814	0.380417	1.05739	0.764285	1.46289	DECODE	TRUE
3519_3	Ankylosing spondylitis || id:M13_ANKYLOSPON	ENSG00000102970	HGNC:10615	CCL17	C-C motif chemokine ligand 17	6361	Q92583	Weighted median	3	0.0708152	0.126913	0.576855	-0.177933	0.319564	1.07338	0.836998	1.37653	DECODE	TRUE
3519_3	Ankylosing spondylitis || id:M13_ANKYLOSPON	ENSG00000102970	HGNC:10615	CCL17	C-C motif chemokine ligand 17	6361	Q92583	Weighted mode	3	0.0612335	0.167676	0.749974	-0.267411	0.389878	1.06315	0.765358	1.4768	DECODE	TRUE
SeqId_3519_3	Ankylosing spondylitis || id:M13_ANKYLOSPON	ENSG00000102970	HGNC:10615	CCL17	C-C motif chemokine ligand 17	6361	Q92583	Inverse variance weighted	2	0.140203	0.108165	0.194907	-0.0717998	0.352206	1.15051	0.930717	1.4222	FENLAND	TRUE
CCL17:Q92583:OID20745:v1	Ankylosing spondylitis || id:M13_ANKYLOSPON	ENSG00000102970	HGNC:10615	CCL17	C-C motif chemokine ligand 17	6361	Q92583	Wald ratio	1	0.0768239	0.161205	0.633676	-0.239138	0.392786	1.07985	0.787306	1.4811	UKBB	TRUE
SeqId_3519_3	Asthma || id:ebi-a-GCST90014325	ENSG00000102970	HGNC:10615	CCL17	C-C motif chemokine ligand 17	6361	Q92583	Wald ratio	1	-0.0324301	0.0238498	0.173905	-0.0791758	0.0143156	0.96809	0.923877	1.01442	ARIC	TRUE
3519_3	Asthma || id:ebi-a-GCST90014325	ENSG00000102970	HGNC:10615	CCL17	C-C motif chemokine ligand 17	6361	Q92583	Inverse variance weighted	3	-0.0500524	0.0212462	0.0184817	-0.0916949	-0.00840977	0.95118	0.912383	0.991625	DECODE	TRUE
3519_3	Asthma || id:ebi-a-GCST90014325	ENSG00000102970	HGNC:10615	CCL17	C-C motif chemokine ligand 17	6361	Q92583	MR Egger	3	-0.0164874	0.0420885	0.762313	-0.0989809	0.0660061	0.983648	0.90576	1.06823	DECODE	TRUE
3519_3	Asthma || id:ebi-a-GCST90014325	ENSG00000102970	HGNC:10615	CCL17	C-C motif chemokine ligand 17	6361	Q92583	Simple mode	3	-0.0416448	0.0303642	0.303814	-0.101159	0.017869	0.95921	0.90379	1.01803	DECODE	TRUE
3519_3	Asthma || id:ebi-a-GCST90014325	ENSG00000102970	HGNC:10615	CCL17	C-C motif chemokine ligand 17	6361	Q92583	Weighted median	3	-0.0416982	0.0236592	0.0779922	-0.0880702	0.00467371	0.959159	0.915697	1.00468	DECODE	TRUE
3519_3	Asthma || id:ebi-a-GCST90014325	ENSG00000102970	HGNC:10615	CCL17	C-C motif chemokine ligand 17	6361	Q92583	Weighted mode	3	-0.0415292	0.026575	0.258541	-0.0936162	0.0105578	0.959321	0.910632	1.01061	DECODE	TRUE
SeqId_3519_3	Asthma || id:ebi-a-GCST90014325	ENSG00000102970	HGNC:10615	CCL17	C-C motif chemokine ligand 17	6361	Q92583	Inverse variance weighted	2	-0.0478285	0.023203	0.039274	-0.0933064	-0.00235056	0.953297	0.910914	0.997652	FENLAND	TRUE
CCL17:Q92583:OID20745:v1	Asthma || id:ebi-a-GCST90014325	ENSG00000102970	HGNC:10615	CCL17	C-C motif chemokine ligand 17	6361	Q92583	Wald ratio	1	-0.0433068	0.0319761	0.175625	-0.10598	0.0193664	0.957618	0.899443	1.01956	UKBB	TRUE
SeqId_3519_3	Asthma || id:GCST006862	ENSG00000102970	HGNC:10615	CCL17	C-C motif chemokine ligand 17	6361	Q92583	Wald ratio	1	0.0117032	0.0458177	0.798391	-0.0780996	0.101506	1.01177	0.924872	1.10684	ARIC	TRUE
3519_3	Asthma || id:GCST006862	ENSG00000102970	HGNC:10615	CCL17	C-C motif chemokine ligand 17	6361	Q92583	Inverse variance weighted	2	-0.0396973	0.10524	0.70602	-0.245968	0.166574	0.96108	0.781947	1.18125	DECODE	TRUE
SeqId_3519_3	Asthma || id:GCST006862	ENSG00000102970	HGNC:10615	CCL17	C-C motif chemokine ligand 17	6361	Q92583	Inverse variance weighted	2	-0.0349634	0.0908244	0.70027	-0.212979	0.143052	0.965641	0.808173	1.15379	FENLAND	TRUE
CCL17:Q92583:OID20745:v1	Asthma || id:GCST006862	ENSG00000102970	HGNC:10615	CCL17	C-C motif chemokine ligand 17	6361	Q92583	Wald ratio	1	0.0156903	0.061427	0.798391	-0.104707	0.136087	1.01581	0.900589	1.14578	UKBB	TRUE
SeqId_3519_3	Crohn's disease || id:ebi-a-GCST004132	ENSG00000102970	HGNC:10615	CCL17	C-C motif chemokine ligand 17	6361	Q92583	Wald ratio	1	-0.00606891	0.0555991	0.91308	-0.115043	0.102905	0.993949	0.891328	1.10839	ARIC	TRUE
3519_3	Crohn's disease || id:ebi-a-GCST004132	ENSG00000102970	HGNC:10615	CCL17	C-C motif chemokine ligand 17	6361	Q92583	Inverse variance weighted	2	0.00398681	0.0628774	0.949443	-0.119253	0.127227	1.00399	0.887583	1.13567	DECODE	TRUE
SeqId_3519_3	Crohn's disease || id:ebi-a-GCST004132	ENSG00000102970	HGNC:10615	CCL17	C-C motif chemokine ligand 17	6361	Q92583	Inverse variance weighted	2	0.00279698	0.0549969	0.959439	-0.104997	0.110591	1.0028	0.900327	1.11694	FENLAND	TRUE
CCL17:Q92583:OID20745:v1	Crohn's disease || id:ebi-a-GCST004132	ENSG00000102970	HGNC:10615	CCL17	C-C motif chemokine ligand 17	6361	Q92583	Wald ratio	1	-0.00341207	0.0745407	0.96349	-0.149512	0.142688	0.996594	0.861128	1.15337	UKBB	TRUE
SeqId_3519_3	Eczema || id:GCST90244787	ENSG00000102970	HGNC:10615	CCL17	C-C motif chemokine ligand 17	6361	Q92583	Wald ratio	1	0.0202745	0.0283784	0.47496	-0.0353472	0.0758962	1.02048	0.96527	1.07885	ARIC	TRUE
3519_3	Eczema || id:GCST90244787	ENSG00000102970	HGNC:10615	CCL17	C-C motif chemokine ligand 17	6361	Q92583	Inverse variance weighted	3	0.0560982	0.0281836	0.0465409	0.000858317	0.111338	1.0577	1.00086	1.11777	DECODE	TRUE
3519_3	Eczema || id:GCST90244787	ENSG00000102970	HGNC:10615	CCL17	C-C motif chemokine ligand 17	6361	Q92583	MR Egger	3	-0.00739838	0.0541346	0.913531	-0.113502	0.0987055	0.992629	0.892702	1.10374	DECODE	TRUE
3519_3	Eczema || id:GCST90244787	ENSG00000102970	HGNC:10615	CCL17	C-C motif chemokine ligand 17	6361	Q92583	Simple mode	3	0.047292	0.0485969	0.433125	-0.0479579	0.142542	1.04843	0.953174	1.1532	DECODE	TRUE
3519_3	Eczema || id:GCST90244787	ENSG00000102970	HGNC:10615	CCL17	C-C motif chemokine ligand 17	6361	Q92583	Weighted median	3	0.0445799	0.0299973	0.137244	-0.0142148	0.103375	1.04559	0.985886	1.10891	DECODE	TRUE
3519_3	Eczema || id:GCST90244787	ENSG00000102970	HGNC:10615	CCL17	C-C motif chemokine ligand 17	6361	Q92583	Weighted mode	3	0.0337493	0.033885	0.424195	-0.0326653	0.100164	1.03433	0.967862	1.10535	DECODE	TRUE
SeqId_3519_3	Eczema || id:GCST90244787	ENSG00000102970	HGNC:10615	CCL17	C-C motif chemokine ligand 17	6361	Q92583	Inverse variance weighted	2	0.0487832	0.037873	0.197721	-0.025448	0.123014	1.04999	0.974873	1.1309	FENLAND	TRUE
CCL17:Q92583:OID20745:v1	Eczema || id:GCST90244787	ENSG00000102970	HGNC:10615	CCL17	C-C motif chemokine ligand 17	6361	Q92583	Wald ratio	1	0.0292562	0.0379808	0.441129	-0.0451863	0.103699	1.02969	0.955819	1.10927	UKBB	TRUE
SeqId_3519_3	Eczema || id:L12_ATOPIC	ENSG00000102970	HGNC:10615	CCL17	C-C motif chemokine ligand 17	6361	Q92583	Wald ratio	1	-0.0843348	0.0569904	0.138925	-0.196036	0.0273664	0.919124	0.821983	1.02774	ARIC	TRUE
3519_3	Eczema || id:L12_ATOPIC	ENSG00000102970	HGNC:10615	CCL17	C-C motif chemokine ligand 17	6361	Q92583	Inverse variance weighted	3	-0.0246347	0.103793	0.812389	-0.228069	0.178799	0.975666	0.79607	1.19578	DECODE	TRUE
3519_3	Eczema || id:L12_ATOPIC	ENSG00000102970	HGNC:10615	CCL17	C-C motif chemokine ligand 17	6361	Q92583	MR Egger	3	-0.268093	0.0964312	0.219814	-0.457098	-0.0790882	0.764836	0.633118	0.923958	DECODE	TRUE
3519_3	Eczema || id:L12_ATOPIC	ENSG00000102970	HGNC:10615	CCL17	C-C motif chemokine ligand 17	6361	Q92583	Simple mode	3	-0.110623	0.0694195	0.252063	-0.246685	0.0254394	0.895276	0.781387	1.02577	DECODE	TRUE
3519_3	Eczema || id:L12_ATOPIC	ENSG00000102970	HGNC:10615	CCL17	C-C motif chemokine ligand 17	6361	Q92583	Weighted median	3	-0.110055	0.0600868	0.0670121	-0.227825	0.00771559	0.895785	0.796264	1.00775	DECODE	TRUE
3519_3	Eczema || id:L12_ATOPIC	ENSG00000102970	HGNC:10615	CCL17	C-C motif chemokine ligand 17	6361	Q92583	Weighted mode	3	-0.110623	0.0650157	0.23096	-0.238054	0.0168079	0.895276	0.78816	1.01695	DECODE	TRUE
SeqId_3519_3	Eczema || id:L12_ATOPIC	ENSG00000102970	HGNC:10615	CCL17	C-C motif chemokine ligand 17	6361	Q92583	Inverse variance weighted	2	0.00934352	0.140567	0.947004	-0.266169	0.284856	1.00939	0.76631	1.32957	FENLAND	TRUE
CCL17:Q92583:OID20745:v1	Eczema || id:L12_ATOPIC	ENSG00000102970	HGNC:10615	CCL17	C-C motif chemokine ligand 17	6361	Q92583	Wald ratio	1	-0.113166	0.0764008	0.138548	-0.262912	0.0365791	0.893002	0.76881	1.03726	UKBB	TRUE
SeqId_3519_3	Eosinophilic esophagitis || id:GCST90027899	ENSG00000102970	HGNC:10615	CCL17	C-C motif chemokine ligand 17	6361	Q92583	Wald ratio	1	-0.100164	0.129441	0.439036	-0.353868	0.15354	0.904689	0.701968	1.16595	ARIC	TRUE
3519_3	Eosinophilic esophagitis || id:GCST90027899	ENSG00000102970	HGNC:10615	CCL17	C-C motif chemokine ligand 17	6361	Q92583	Inverse variance weighted	2	-0.109945	0.144957	0.448173	-0.394061	0.174171	0.895884	0.674313	1.19026	DECODE	TRUE
SeqId_3519_3	Eosinophilic esophagitis || id:GCST90027899	ENSG00000102970	HGNC:10615	CCL17	C-C motif chemokine ligand 17	6361	Q92583	Inverse variance weighted	2	-0.0948217	0.12641	0.453188	-0.342586	0.152943	0.909535	0.709932	1.16526	FENLAND	TRUE
CCL17:Q92583:OID20745:v1	Eosinophilic esophagitis || id:GCST90027899	ENSG00000102970	HGNC:10615	CCL17	C-C motif chemokine ligand 17	6361	Q92583	Wald ratio	1	-0.134366	0.173535	0.438763	-0.474495	0.205764	0.87427	0.622199	1.22846	UKBB	TRUE
SeqId_3519_3	Inflammatory bowel disease || id:ebi-a-GCST004131	ENSG00000102970	HGNC:10615	CCL17	C-C motif chemokine ligand 17	6361	Q92583	Wald ratio	1	0.00293657	0.0432655	0.945886	-0.0818637	0.0877369	1.00294	0.921397	1.0917	ARIC	TRUE
3519_3	Inflammatory bowel disease || id:ebi-a-GCST004131	ENSG00000102970	HGNC:10615	CCL17	C-C motif chemokine ligand 17	6361	Q92583	Inverse variance weighted	2	0.0376621	0.0635962	0.553712	-0.0869865	0.162311	1.03838	0.916689	1.17623	DECODE	TRUE
SeqId_3519_3	Inflammatory bowel disease || id:ebi-a-GCST004131	ENSG00000102970	HGNC:10615	CCL17	C-C motif chemokine ligand 17	6361	Q92583	Inverse variance weighted	2	0.0330988	0.0553136	0.549583	-0.0753159	0.141513	1.03365	0.92745	1.15202	FENLAND	TRUE
CCL17:Q92583:OID20745:v1	Inflammatory bowel disease || id:ebi-a-GCST004131	ENSG00000102970	HGNC:10615	CCL17	C-C motif chemokine ligand 17	6361	Q92583	Wald ratio	1	0.00682415	0.0577428	0.905924	-0.106352	0.12	1.00685	0.899108	1.1275	UKBB	TRUE
SeqId_3519_3	Juvenile idiopathic arthritis || id:GCST90010715	ENSG00000102970	HGNC:10615	CCL17	C-C motif chemokine ligand 17	6361	Q92583	Wald ratio	1	-0.302942	0.103755	0.00350262	-0.506302	-0.0995832	0.738642	0.602721	0.905215	ARIC	TRUE
3519_3	Juvenile idiopathic arthritis || id:GCST90010715	ENSG00000102970	HGNC:10615	CCL17	C-C motif chemokine ligand 17	6361	Q92583	Inverse variance weighted	2	-0.21275	0.31394	0.497976	-0.828072	0.402572	0.808358	0.436891	1.49567	DECODE	TRUE
SeqId_3519_3	Juvenile idiopathic arthritis || id:GCST90010715	ENSG00000102970	HGNC:10615	CCL17	C-C motif chemokine ligand 17	6361	Q92583	Inverse variance weighted	2	-0.183484	0.275193	0.504934	-0.722862	0.355894	0.832365	0.485361	1.42746	FENLAND	TRUE
CCL17:Q92583:OID20745:v1	Juvenile idiopathic arthritis || id:GCST90010715	ENSG00000102970	HGNC:10615	CCL17	C-C motif chemokine ligand 17	6361	Q92583	Wald ratio	1	-0.405399	0.139055	0.0035524	-0.677946	-0.132852	0.666711	0.507659	0.875595	UKBB	TRUE
SeqId_3519_3	multiple sclerosis || id:ieu-b-18	ENSG00000102970	HGNC:10615	CCL17	C-C motif chemokine ligand 17	6361	Q92583	Wald ratio	1	-0.0531102	0.058555	0.364399	-0.167878	0.0616576	0.948275	0.845457	1.0636	ARIC	TRUE
3519_3	multiple sclerosis || id:ieu-b-18	ENSG00000102970	HGNC:10615	CCL17	C-C motif chemokine ligand 17	6361	Q92583	Inverse variance weighted	2	0.01216	0.144231	0.932811	-0.270533	0.294853	1.01223	0.762973	1.34293	DECODE	TRUE
SeqId_3519_3	multiple sclerosis || id:ieu-b-18	ENSG00000102970	HGNC:10615	CCL17	C-C motif chemokine ligand 17	6361	Q92583	Inverse variance weighted	2	0.0114973	0.125466	0.926986	-0.234415	0.25741	1.01156	0.791033	1.29358	FENLAND	TRUE
CCL17:Q92583:OID20745:v1	multiple sclerosis || id:ieu-b-18	ENSG00000102970	HGNC:10615	CCL17	C-C motif chemokine ligand 17	6361	Q92583	Wald ratio	1	-0.0714593	0.0783108	0.361501	-0.224948	0.0820298	0.931034	0.798557	1.08549	UKBB	TRUE
SeqId_3519_3	Psoriasis || id:GCST90019016	ENSG00000102970	HGNC:10615	CCL17	C-C motif chemokine ligand 17	6361	Q92583	Wald ratio	1	0.0184025	0.0712608	0.79622	-0.121269	0.158074	1.01857	0.885796	1.17125	ARIC	TRUE
3519_3	Psoriasis || id:GCST90019016	ENSG00000102970	HGNC:10615	CCL17	C-C motif chemokine ligand 17	6361	Q92583	Inverse variance weighted	2	0.035138	0.075528	0.641766	-0.112897	0.183173	1.03576	0.893243	1.20102	DECODE	TRUE
SeqId_3519_3	Psoriasis || id:GCST90019016	ENSG00000102970	HGNC:10615	CCL17	C-C motif chemokine ligand 17	6361	Q92583	Inverse variance weighted	2	0.030586	0.0657703	0.641901	-0.0983238	0.159496	1.03106	0.906355	1.17292	FENLAND	TRUE
CCL17:Q92583:OID20745:v1	Psoriasis || id:GCST90019016	ENSG00000102970	HGNC:10615	CCL17	C-C motif chemokine ligand 17	6361	Q92583	Wald ratio	1	0.0244094	0.0955381	0.798341	-0.162845	0.211664	1.02471	0.849723	1.23573	UKBB	TRUE
SeqId_3519_3	Rheumatoid arthritis || id:ebi-a-GCST002318	ENSG00000102970	HGNC:10615	CCL17	C-C motif chemokine ligand 17	6361	Q92583	Wald ratio	1	0.121134	0.0772964	0.117082	-0.0303666	0.272635	1.12878	0.97009	1.31342	ARIC	TRUE
3519_3	Rheumatoid arthritis || id:ebi-a-GCST002318	ENSG00000102970	HGNC:10615	CCL17	C-C motif chemokine ligand 17	6361	Q92583	Inverse variance weighted	2	0.0668798	0.0829588	0.420138	-0.0957194	0.229479	1.06917	0.908719	1.25794	DECODE	TRUE
SeqId_3519_3	Rheumatoid arthritis || id:ebi-a-GCST002318	ENSG00000102970	HGNC:10615	CCL17	C-C motif chemokine ligand 17	6361	Q92583	Inverse variance weighted	2	0.047932	0.0649676	0.460646	-0.0794045	0.175269	1.0491	0.923666	1.19157	FENLAND	TRUE
CCL17:Q92583:OID20745:v1	Rheumatoid arthritis || id:ebi-a-GCST002318	ENSG00000102970	HGNC:10615	CCL17	C-C motif chemokine ligand 17	6361	Q92583	Wald ratio	1	0.177582	0.0965549	0.0658889	-0.0116659	0.366829	1.19433	0.988402	1.44315	UKBB	TRUE
SeqId_3519_3	Sinusitis || id:J10_CHRONSINUSITIS	ENSG00000102970	HGNC:10615	CCL17	C-C motif chemokine ligand 17	6361	Q92583	Wald ratio	1	-0.120759	0.0513267	0.0186355	-0.221359	-0.0201582	0.886248	0.801429	0.980044	ARIC	TRUE
3519_3	Sinusitis || id:J10_CHRONSINUSITIS	ENSG00000102970	HGNC:10615	CCL17	C-C motif chemokine ligand 17	6361	Q92583	Inverse variance weighted	3	-0.120061	0.0501613	0.0166889	-0.218377	-0.0217445	0.886867	0.803822	0.97849	DECODE	TRUE
3519_3	Sinusitis || id:J10_CHRONSINUSITIS	ENSG00000102970	HGNC:10615	CCL17	C-C motif chemokine ligand 17	6361	Q92583	MR Egger	3	-0.238193	0.0871582	0.223315	-0.409023	-0.0673625	0.788051	0.664299	0.934856	DECODE	TRUE
3519_3	Sinusitis || id:J10_CHRONSINUSITIS	ENSG00000102970	HGNC:10615	CCL17	C-C motif chemokine ligand 17	6361	Q92583	Simple mode	3	-0.164228	0.071994	0.150083	-0.305336	-0.0231196	0.848549	0.736876	0.977146	DECODE	TRUE
3519_3	Sinusitis || id:J10_CHRONSINUSITIS	ENSG00000102970	HGNC:10615	CCL17	C-C motif chemokine ligand 17	6361	Q92583	Weighted median	3	-0.15238	0.0539037	0.00470023	-0.258031	-0.0467287	0.858662	0.772571	0.954346	DECODE	TRUE
3519_3	Sinusitis || id:J10_CHRONSINUSITIS	ENSG00000102970	HGNC:10615	CCL17	C-C motif chemokine ligand 17	6361	Q92583	Weighted mode	3	-0.160254	0.0655895	0.134525	-0.288809	-0.0316981	0.851928	0.749155	0.968799	DECODE	TRUE
SeqId_3519_3	Sinusitis || id:J10_CHRONSINUSITIS	ENSG00000102970	HGNC:10615	CCL17	C-C motif chemokine ligand 17	6361	Q92583	Inverse variance weighted	2	-0.0844476	0.0638098	0.185694	-0.209515	0.0406196	0.91902	0.810978	1.04146	FENLAND	TRUE
CCL17:Q92583:OID20745:v1	Sinusitis || id:J10_CHRONSINUSITIS	ENSG00000102970	HGNC:10615	CCL17	C-C motif chemokine ligand 17	6361	Q92583	Wald ratio	1	-0.161902	0.0688081	0.0186253	-0.296766	-0.0270379	0.850525	0.743218	0.973324	UKBB	TRUE
SeqId_3519_3	Systemic lupus erythematosus || id:ebi-a-GCST003156	ENSG00000102970	HGNC:10615	CCL17	C-C motif chemokine ligand 17	6361	Q92583	Wald ratio	1	0.0955172	0.0903299	0.290317	-0.0815293	0.272564	1.10023	0.921706	1.31333	ARIC	TRUE
3519_3	Systemic lupus erythematosus || id:ebi-a-GCST003156	ENSG00000102970	HGNC:10615	CCL17	C-C motif chemokine ligand 17	6361	Q92583	Inverse variance weighted	2	0.264604	0.296374	0.371962	-0.316289	0.845496	1.30291	0.728849	2.32913	DECODE	TRUE
SeqId_3519_3	Systemic lupus erythematosus || id:ebi-a-GCST003156	ENSG00000102970	HGNC:10615	CCL17	C-C motif chemokine ligand 17	6361	Q92583	Inverse variance weighted	2	0.232617	0.256935	0.365279	-0.270976	0.736209	1.2619	0.762635	2.088	FENLAND	TRUE
CCL17:Q92583:OID20745:v1	Systemic lupus erythematosus || id:ebi-a-GCST003156	ENSG00000102970	HGNC:10615	CCL17	C-C motif chemokine ligand 17	6361	Q92583	Wald ratio	1	0.128058	0.12617	0.310122	-0.119235	0.375352	1.13662	0.887599	1.4555	UKBB	TRUE
SeqId_3519_3	Type 1 diabetes || id:ebi-a-GCST010681	ENSG00000102970	HGNC:10615	CCL17	C-C motif chemokine ligand 17	6361	Q92583	Wald ratio	1	-0.0344558	0.0828113	0.677355	-0.196766	0.127854	0.966131	0.821383	1.13639	ARIC	TRUE
3519_3	Type 1 diabetes || id:ebi-a-GCST010681	ENSG00000102970	HGNC:10615	CCL17	C-C motif chemokine ligand 17	6361	Q92583	Inverse variance weighted	3	-0.100401	0.0751742	0.181689	-0.247742	0.0469408	0.904475	0.780561	1.04806	DECODE	TRUE
3519_3	Type 1 diabetes || id:ebi-a-GCST010681	ENSG00000102970	HGNC:10615	CCL17	C-C motif chemokine ligand 17	6361	Q92583	MR Egger	3	0.0812347	0.149187	0.682567	-0.211173	0.373642	1.08463	0.809634	1.45302	DECODE	TRUE
3519_3	Type 1 diabetes || id:ebi-a-GCST010681	ENSG00000102970	HGNC:10615	CCL17	C-C motif chemokine ligand 17	6361	Q92583	Simple mode	3	-0.0569623	0.102403	0.633965	-0.257673	0.143748	0.94463	0.772848	1.15459	DECODE	TRUE
3519_3	Type 1 diabetes || id:ebi-a-GCST010681	ENSG00000102970	HGNC:10615	CCL17	C-C motif chemokine ligand 17	6361	Q92583	Weighted median	3	-0.0577764	0.0800036	0.470188	-0.214583	0.0990306	0.943861	0.806877	1.1041	DECODE	TRUE
3519_3	Type 1 diabetes || id:ebi-a-GCST010681	ENSG00000102970	HGNC:10615	CCL17	C-C motif chemokine ligand 17	6361	Q92583	Weighted mode	3	-0.0562846	0.0907212	0.59826	-0.234098	0.121529	0.94527	0.791284	1.12922	DECODE	TRUE
SeqId_3519_3	Type 1 diabetes || id:ebi-a-GCST010681	ENSG00000102970	HGNC:10615	CCL17	C-C motif chemokine ligand 17	6361	Q92583	Inverse variance weighted	2	-0.105212	0.113827	0.355322	-0.328312	0.117888	0.900134	0.720138	1.12512	FENLAND	TRUE
CCL17:Q92583:OID20745:v1	Type 1 diabetes || id:ebi-a-GCST010681	ENSG00000102970	HGNC:10615	CCL17	C-C motif chemokine ligand 17	6361	Q92583	Wald ratio	1	-0.0606299	0.111811	0.587644	-0.27978	0.15852	0.941171	0.75595	1.17177	UKBB	TRUE
SeqId_3519_3	Ulcerative colitis || id:ebi-a-GCST004133	ENSG00000102970	HGNC:10615	CCL17	C-C motif chemokine ligand 17	6361	Q92583	Wald ratio	1	-0.00254503	0.0546202	0.962836	-0.109601	0.104511	0.997458	0.896192	1.11017	ARIC	TRUE
3519_3	Ulcerative colitis || id:ebi-a-GCST004133	ENSG00000102970	HGNC:10615	CCL17	C-C motif chemokine ligand 17	6361	Q92583	Inverse variance weighted	2	0.0649895	0.13385	0.627293	-0.197356	0.327335	1.06715	0.820898	1.38727	DECODE	TRUE
SeqId_3519_3	Ulcerative colitis || id:ebi-a-GCST004133	ENSG00000102970	HGNC:10615	CCL17	C-C motif chemokine ligand 17	6361	Q92583	Inverse variance weighted	2	0.0577335	0.116218	0.619352	-0.170054	0.285521	1.05943	0.84362	1.33045	FENLAND	TRUE
CCL17:Q92583:OID20745:v1	Ulcerative colitis || id:ebi-a-GCST004133	ENSG00000102970	HGNC:10615	CCL17	C-C motif chemokine ligand 17	6361	Q92583	Wald ratio	1	-0.00288714	0.0734908	0.968663	-0.146929	0.141155	0.997117	0.863355	1.1516	UKBB	TRUE
CA2:P00918:OID21149:v1	Ankylosing spondylitis || id:M13_ANKYLOSPON	ENSG00000104267	HGNC:1373	CA2	carbonic anhydrase 2	760	P00918	Wald ratio	1	-0.112825	0.27061	0.676732	-0.64322	0.417571	0.893307	0.525597	1.51827	UKBB	FALSE
CA2:P00918:OID21149:v1	Asthma || id:ebi-a-GCST90014325	ENSG00000104267	HGNC:1373	CA2	carbonic anhydrase 2	760	P00918	Wald ratio	1	-0.0409194	0.0639887	0.522512	-0.166337	0.0844985	0.959906	0.846761	1.08817	UKBB	FALSE
CA2:P00918:OID21149:v1	Asthma || id:GCST006862	ENSG00000104267	HGNC:1373	CA2	carbonic anhydrase 2	760	P00918	Wald ratio	1	-0.292677	0.123966	0.0182279	-0.53565	-0.0497047	0.746263	0.585289	0.95151	UKBB	FALSE
CA2:P00918:OID21149:v1	Crohn's disease || id:ebi-a-GCST004132	ENSG00000104267	HGNC:1373	CA2	carbonic anhydrase 2	760	P00918	Wald ratio	1	0.0843137	0.159804	0.597772	-0.228902	0.397529	1.08797	0.795407	1.48814	UKBB	FALSE
CA2:P00918:OID21149:v1	Eczema || id:GCST90244787	ENSG00000104267	HGNC:1373	CA2	carbonic anhydrase 2	760	P00918	Wald ratio	1	-0.121565	0.0727254	0.0946115	-0.264106	0.0209771	0.885534	0.767892	1.0212	UKBB	FALSE
CA2:P00918:OID21149:v1	Eczema || id:L12_ATOPIC	ENSG00000104267	HGNC:1373	CA2	carbonic anhydrase 2	760	P00918	Wald ratio	1	-0.145264	0.127097	0.253065	-0.394374	0.103847	0.864794	0.674102	1.10943	UKBB	FALSE
CA2:P00918:OID21149:v1	Eosinophilic esophagitis || id:GCST90027899	ENSG00000104267	HGNC:1373	CA2	carbonic anhydrase 2	760	P00918	Wald ratio	1	0.510886	0.357153	0.15259	-0.189133	1.21091	1.66677	0.827676	3.35652	UKBB	FALSE
